## Supplementary Data 12 NeuN+InteractionModelResults for "Neuron-Specific DNA Methylation Differences in the Prefrontal Cortex in Parkinson’s Disease" (part 37 of 85)

### Sheet: Sheet 1 (continued)
Supplementary Data 12: Results from linear regression analysis considering PD and GBA1 status in NeuN+ samples
cg10985423	0.0069727	0.0159041	0.66194	-0.00356883	0.00863626	0.680237	-4.98832e-05	0.0130521	0.996958
cg10985430	0.0120087	0.0141545	0.398057	-0.00433011	0.00768617	0.574334	0.00283495	0.0116162	0.807646
cg10985440	-0.00840382	0.00522038	0.110306	0.00326014	0.00283478	0.252617	0.00561049	0.00428424	0.193072
cg10985463	0.0202918	0.0144295	0.162464	0.000223428	0.00783554	0.977303	-0.0134153	0.011842	0.259738
cg10985479	-0.0020035	0.00695505	0.773839	0.00418722	0.00377674	0.269984	-0.00139475	0.00570784	0.80741
cg10985512	-0.00359238	0.0113142	0.751458	0.00160113	0.00614385	0.794883	0.0058128	0.0092853	0.532598
cg10985576	0.00697642	0.00866068	0.422253	-0.00563232	0.00470293	0.23364	-0.00321143	0.00710761	0.652282
cg10985630	-0.00986892	0.00695335	0.158638	0.00378996	0.00377581	0.317704	0.00544121	0.00570645	0.342418
cg10985634	-0.0296167	0.0175298	0.0939556	0.0181867	0.00951908	0.058666	0.0192083	0.0143863	0.184574
cg10985647	0.00958159	0.00810393	0.239621	-0.00255038	0.0044006	0.563401	-0.00922241	0.00665071	0.168343
cg10985726	0.164014	0.0939798	0.083741	-0.00227324	0.051033	0.964551	-0.155214	0.077127	0.046616
cg10985810	-0.00210961	0.0109598	0.847716	-0.0015856	0.00595139	0.790411	0.00600729	0.00899443	0.505603
cg10985836	-0.00378558	0.00670971	0.573771	-0.00506297	0.00364351	0.167461	0.00919534	0.0055065	0.0977816
cg10985914	0.00158854	0.0200715	0.937062	0.00857129	0.0108993	0.433318	-0.010562	0.0164722	0.522728
cg10985935	0.00197652	0.0108353	0.855593	0.000978354	0.00588382	0.868243	0.00205206	0.00889231	0.817924
cg10985943	-0.00615154	0.0116175	0.597522	-0.00131381	0.00630857	0.835412	0.00673319	0.00953424	0.48155
cg10985956	-0.021842	0.0173632	0.211075	0.0186865	0.00942859	0.0499847	0.0136226	0.0142496	0.341169
cg10985970	-0.000513019	0.00718179	0.943183	-0.0024768	0.00389986	0.526682	0.00640621	0.00589393	0.279449
cg10985987	-0.00195863	0.00297987	0.512368	0.00259429	0.00161813	0.111744	0.00106952	0.00244551	0.662723
cg10985989	0.0131066	0.00830227	0.117281	-0.00255852	0.00450831	0.571522	-0.0084966	0.00681348	0.215036
cg10985993	9.73386e-05	0.00403577	0.980801	-0.00237977	0.00219151	0.279894	0.00197213	0.00331206	0.552773
cg10986030	-0.00761735	0.00437526	0.0844786	0.00343523	0.00237586	0.151051	0.00395824	0.00359067	0.272708
cg10986043	-0.0160089	0.0142517	0.263754	0.0052146	0.00773895	0.501844	0.00573423	0.011696	0.624917
cg10986050	0.00036967	0.00985257	0.970138	7.1142e-05	0.00535015	0.989415	-0.00424361	0.00808577	0.600762
cg10986058	0.0210267	0.0182697	0.252268	-0.0170708	0.00992084	0.0881161	-0.0259842	0.0149935	0.0858933
cg10986097	-0.00592529	0.00814027	0.468222	0.00259911	0.00442034	0.557744	0.00512732	0.00668053	0.444428
cg10986104	0.012443	0.0103684	0.232686	0.00501324	0.00563027	0.37519	-0.0108848	0.00850913	0.20352
cg10986125	0.00428331	0.0142707	0.764632	0.00449131	0.0077493	0.563385	-0.0184227	0.0117116	0.118585
cg10986220	-0.0198857	0.014448	0.171504	0.0118297	0.00784556	0.134468	0.0105964	0.0118571	0.373446
cg10986236	-0.0122854	0.0151279	0.418487	-0.00507752	0.00821476	0.537789	0.00695166	0.0124151	0.576662
cg10986302	0.011257	0.00790615	0.157327	-0.00597751	0.00429321	0.166634	-0.0064763	0.00648839	0.320404
cg10986412	0.00512739	0.0107388	0.633981	0.00105114	0.00583142	0.857285	-0.0104131	0.00881311	0.239934
cg10986421	0.0221509	0.010837	0.0433412	-0.00923855	0.00588472	0.119306	-0.018239	0.00889368	0.0426648
cg10986462	-0.0249234	0.0188707	0.189327	0.00255869	0.0102472	0.803288	0.0142098	0.0154868	0.360863
cg10986561	-0.00356103	0.00334494	0.289387	0.00128153	0.00181637	0.481964	0.00120647	0.00274511	0.661164
cg10986574	0.00856011	0.0101739	0.401961	0.00076574	0.00552464	0.890016	-0.00549045	0.00834949	0.512182
cg10986687	0.0137982	0.0253685	0.587604	-0.015375	0.0137757	0.266812	-0.00394986	0.0208194	0.849878
cg10986760	0.00525417	0.0131794	0.690912	-0.00693467	0.00715668	0.334682	-0.00700228	0.010816	0.518722
cg10986817	-0.000758575	0.0207542	0.97091	-0.00708412	0.01127	0.530925	0.00724826	0.0170325	0.671263
cg10986864	-0.00269124	0.00256623	0.296609	0.00138058	0.00139352	0.323998	0.00152679	0.00210605	0.47002
cg10986884	0.00391334	0.0183975	0.831946	0.00300226	0.00999023	0.764348	-0.00439876	0.0150984	0.77134
cg10986923	0.00941171	0.00756274	0.215966	-0.00658467	0.00410672	0.111717	-0.00712405	0.00620656	0.253531
cg10986945	-0.00978161	0.00952082	0.30649	0.00648392	0.00517	0.212449	0.000746053	0.00781351	0.924105
cg10986946	-0.00172977	0.0113309	0.878947	0.00689224	0.00615294	0.265088	-0.00575221	0.00929904	0.537472
cg10987004	0.0126438	0.00774984	0.105647	-0.00720227	0.00420833	0.0898192	-0.0132926	0.00636011	0.0389234
cg10987016	-0.00203726	0.0077508	0.793162	0.00408482	0.00420885	0.33391	-0.0001934	0.0063609	0.9758
cg10987071	-0.0112396	0.0101305	0.269641	-0.000930656	0.00550105	0.865968	0.0128631	0.00831383	0.124688
cg10987119	0.0204642	0.0124635	0.10346	0.00143058	0.00676793	0.832984	-0.0207602	0.0102285	0.0448063
cg10987255	0.00114435	0.00275727	0.678928	-0.000962798	0.00149726	0.521535	-0.0002673	0.00226283	0.906183
cg10987289	-0.0220094	0.0124762	0.080489	0.0115052	0.00677483	0.0922906	0.0184365	0.0102389	0.0745015
cg10987347	0.00982023	0.0109309	0.370938	-0.00569429	0.00593569	0.339496	-0.00722576	0.00897071	0.422279
cg10987383	0.0052292	0.00970184	0.590983	-0.00129955	0.0052683	0.805621	-0.00960687	0.00796207	0.230183
cg10987393	0.00124188	0.0198101	0.950128	-0.00350204	0.0107573	0.745383	-0.0052156	0.0162577	0.748964
cg10987413	-0.0152449	0.0144933	0.295169	0.00369373	0.00787015	0.63976	0.012122	0.0118943	0.310371
cg10987503	0.00561927	0.00855599	0.512704	0.0015036	0.00464608	0.746834	0.000200587	0.0070217	0.977262
cg10987536	-0.00257862	0.00844316	0.760632	-0.000130474	0.00458481	0.977349	0.00666203	0.0069291	0.338431
cg10987582	-0.0050404	0.00693335	0.468784	0.00426417	0.00376496	0.259847	-0.00506574	0.00569004	0.375257
cg10987597	-0.0189584	0.0138068	0.172506	0.00345296	0.00749736	0.646026	0.0181601	0.0113309	0.111868
cg10987624	0.00617794	0.0213224	0.772561	-0.00325203	0.0115785	0.779339	-0.0111519	0.0174988	0.525258
cg10987625	-0.000399228	0.00281362	0.887425	9.09006e-05	0.00152785	0.952665	0.00129245	0.00230907	0.576804
cg10987682	0.0305274	0.0200306	0.130369	-0.010403	0.010877	0.340958	-0.025545	0.0164386	0.123066
cg10987720	-0.0043575	0.0225321	0.847009	-0.0043796	0.0122354	0.72107	0.00170115	0.0184915	0.926868
cg10987735	0.0034902	0.0135005	0.796485	0.00493401	0.00733103	0.502339	-0.0022398	0.0110795	0.840167
cg10987774	0.013491	0.0101578	0.186879	-0.00368531	0.00551589	0.505453	-0.0131104	0.00833626	0.11866
cg10987788	-0.0086378	0.00671535	0.201047	-0.000204789	0.00364657	0.955317	0.00615404	0.00551113	0.266574
cg10987792	0.0025442	0.00245793	0.302892	-0.000527429	0.00133471	0.693487	-0.00333197	0.00201716	0.101425
cg10987801	-0.00445529	0.00976619	0.649149	-0.00668803	0.00530324	0.209934	0.00145045	0.00801488	0.856724
cg10987828	-0.00642042	0.00998262	0.521459	0.00160972	0.00542077	0.767061	0.00644669	0.0081925	0.433032
cg10987840	-0.00528639	0.0161407	0.743898	0.00806943	0.00876475	0.359238	-0.00458428	0.0132463	0.729944
cg10987850	-0.0402662	0.0309234	0.195593	0.0173118	0.0167921	0.304825	0.0487249	0.0253781	0.0574529
cg10987864	0.00219054	0.0117629	0.852612	0.001947	0.0063875	0.761084	-0.00389017	0.00965354	0.687746
cg10987873	-0.000909212	0.00434275	0.834552	0.000850915	0.0023582	0.718917	-0.00151356	0.00356399	0.671899
cg10987882	0.00370485	0.00746599	0.620722	-0.000801215	0.00405419	0.843702	-0.00432756	0.00612716	0.4815
cg10987897	0.00441088	0.0132835	0.740477	-0.00277204	0.0072132	0.701497	-0.00178157	0.0109014	0.870483
cg10987908	0.00437293	0.00861566	0.61278	0.0030231	0.00467848	0.519514	-0.00703182	0.00707067	0.32216
cg10987960	-0.00778765	0.00842267	0.357195	0.00285632	0.00457369	0.533585	0.00581681	0.00691229	0.401884
cg10987969	-0.0147768	0.0128054	0.251023	0.00123862	0.00695362	0.858952	0.00928728	0.0105091	0.378767
cg10987981	-0.00619445	0.00962175	0.521048	0.00150823	0.00522481	0.773379	0.00351886	0.00789634	0.656739
cg10987992	0.0272806	0.0156658	0.0844057	0.00616803	0.00850683	0.46995	-0.0191107	0.0128565	0.140017
cg10988013	-0.00678585	0.0145144	0.64105	-0.00371964	0.00788164	0.637906	0.0181637	0.0119117	0.130163
cg10988027	0.00170635	0.00993442	0.863941	0.0125256	0.0053946	0.0220804	0.0050001	0.00815295	0.540952
cg10988052	0.00427813	0.0121515	0.725461	-0.00594904	0.0065985	0.369253	-0.00552973	0.00997242	0.580361
cg10988062	0.00317548	0.0027944	0.258271	0.000948321	0.00151742	0.533294	-0.00455702	0.0022933	0.0493969
cg10988075	0.0183428	0.00643388	0.00520622	-0.00325321	0.00349373	0.353812	-0.0136037	0.00528014	0.011309
cg10988124	0.0191214	0.0122192	0.120488	-0.00565718	0.0066353	0.39574	-0.0197491	0.010028	0.0514233
cg10988135	0.01139	0.0181981	0.532682	-0.00774361	0.00988195	0.434952	-0.011868	0.0149348	0.428523
cg10988144	1.2333e-05	0.00240064	0.99591	3.12156e-05	0.0013036	0.980939	-0.00026923	0.00197015	0.891553
cg10988151	0.00866487	0.010291	0.401624	0.00320735	0.00558824	0.567176	-0.014091	0.00844559	0.0980708
cg10988164	0.00222505	0.00838668	0.791269	0.00276893	0.00455414	0.54444	0.00229635	0.00688275	0.739288
cg10988169	-0.00346933	0.0221701	0.875936	-0.00326016	0.0120388	0.78705	-0.00519279	0.0181945	0.775871
cg10988187	-0.00147826	0.0146725	0.919932	0.0028002	0.00796749	0.725921	0.00525376	0.0120414	0.663469
cg10988251	0.00275936	0.0151819	0.856111	0.00379377	0.0082441	0.646296	-0.00523988	0.0124594	0.674901
cg10988261	0.00341014	0.0138382	0.805808	0.00802914	0.00751441	0.287635	-5.27444e-05	0.0113567	0.996303
cg10988288	-8.13033e-05	0.00366286	0.982331	0.00171352	0.00198901	0.390838	-0.00252393	0.00300602	0.40294
cg10988324	0.00521517	0.0101686	0.609071	0.00205329	0.00552177	0.710717	0.00628651	0.00834515	0.452871
cg10988336	0.000655147	0.00410676	0.873545	0.00178981	0.00223006	0.423945	-0.000972443	0.00337032	0.773483
cg10988348	-0.00736989	0.0118785	0.536253	0.00580866	0.00645029	0.369808	0.00364915	0.00974843	0.708878
cg10988349	0.0189002	0.00889448	0.0358306	-0.00777549	0.00482989	0.110292	-0.0121469	0.00729949	0.0989429
cg10988359	-0.020293	0.043554	0.642189	0.01636	0.0236507	0.490562	0.0473127	0.0357438	0.18836
cg10988368	-0.00385422	0.0103975	0.711583	0.0033097	0.00564607	0.558945	0.00375203	0.00853299	0.661011
cg10988392	-0.010918	0.00832521	0.192439	0.00136695	0.00452076	0.76294	0.00832514	0.0068323	0.225642
cg10988411	-0.00286571	0.00658659	0.664355	0.00299612	0.00357666	0.404022	-0.0029236	0.00540546	0.589697
cg10988496	-0.00242833	0.0030392	0.426011	0.000149285	0.00165035	0.928089	0.000630477	0.0024942	0.800912
cg10988513	-0.00488419	0.0069115	0.481262	-0.000538275	0.00375309	0.88622	0.00217789	0.0056721	0.701745
cg10988531	-0.0365434	0.0166156	0.0299457	0.0058906	0.00902259	0.515201	0.0422878	0.013636	0.00244882
cg10988561	-0.0115071	0.00823198	0.164969	0.00992432	0.00447014	0.02846	0.00284443	0.00675579	0.67455
cg10988573	-0.00282453	0.00278112	0.312045	0.00110054	0.00151021	0.467713	0.00100591	0.0022824	0.660278
cg10988628	-0.0230969	0.0150037	0.126575	0.00591347	0.00814731	0.469491	0.0158414	0.0123132	0.200955
cg10988643	0.00937693	0.0303477	0.757919	-0.0150192	0.0164794	0.364082	-0.00867191	0.0249056	0.728362
cg10988673	0.0373773	0.0135565	0.00682832	-0.00819257	0.00736144	0.268176	-0.0328051	0.0111255	0.00389896
cg10988713	-0.00827126	0.0137771	0.5495	-0.00206817	0.00748126	0.782724	0.0051369	0.0113066	0.650487
cg10988736	-0.00877483	0.00705107	0.215972	0.00683814	0.00382888	0.0768645	0.00487542	0.00578664	0.40132
cg10988872	-0.00703506	0.00691052	0.310901	0.00308248	0.00375256	0.413175	0.00282682	0.0056713	0.619167
cg10988894	-0.00621421	0.0145707	0.670587	0.00359712	0.00791222	0.650272	0.00616335	0.0119579	0.607292
cg10989079	-0.000604063	0.0110278	0.956416	-0.0102797	0.00598833	0.0888629	0.00234941	0.00905026	0.795661
cg10989138	-0.00634729	0.00406852	0.12161	0.00445662	0.00220929	0.0461084	0.00443169	0.00333894	0.187166
cg10989144	0.00920661	0.00733334	0.211978	-0.00500563	0.00398216	0.211411	-0.00242769	0.0060183	0.687449
cg10989169	-0.00192531	0.00833221	0.817691	0.00295317	0.00452456	0.515313	0.00640922	0.00683805	0.350663
cg10989175	-0.0163888	0.0139044	0.241072	0.00387113	0.00755039	0.609185	0.0193576	0.011411	0.0926401
cg10989214	0.0353781	0.0282176	0.212587	-0.00285642	0.0153228	0.852461	-0.0359357	0.0231576	0.123585
cg10989250	0.00546623	0.00821019	0.506942	-0.00424448	0.00445831	0.343165	-0.00641838	0.00673791	0.342893
cg10989255	-0.00251505	0.00384004	0.513864	0.00125082	0.00208522	0.549839	0.000855349	0.00315143	0.78658
cg10989261	0.00615581	0.0119069	0.606197	-0.0019377	0.00646568	0.764979	-0.00179737	0.00977168	0.854402
cg10989283	-0.0131967	0.00776088	0.0918792	0.00426104	0.00421432	0.314195	0.00603516	0.00636918	0.345432
cg10989288	-0.0102618	0.00742481	0.16974	0.00859869	0.00403183	0.0351729	0.00472286	0.00609336	0.439954
cg10989300	-0.00177061	0.00221235	0.425243	-0.00095516	0.00120135	0.428284	0.00323417	0.00181562	0.0776228
cg10989317	-0.0723188	0.10889	0.507988	0.0885837	0.0591298	0.136966	0.0199355	0.0893638	0.823885
cg10989326	-0.0114574	0.0111123	0.304773	-0.0024908	0.00603419	0.68057	0.00641462	0.00911957	0.483299
cg10989328	-0.00868005	0.0130082	0.505993	0.0098971	0.0070637	0.163993	0.0121005	0.0106755	0.259476
cg10989349	-0.0266253	0.0192103	0.168552	-0.000137676	0.0104316	0.989494	0.017123	0.0157654	0.279805
cg10989359	0.0020654	0.00645371	0.749551	-0.00113169	0.0035045	0.747365	0.00209055	0.00529641	0.69382
cg10989381	-0.0241331	0.0263068	0.360956	-0.0184638	0.0142851	0.198885	0.0320415	0.0215894	0.140633
cg10989389	-0.0299539	0.0113737	0.0096649	0.00243405	0.00617617	0.694268	0.018814	0.00933415	0.0462792
cg10989419	0.0153469	0.00693298	0.0289199	-0.0033125	0.00376475	0.380847	-0.0114635	0.00568973	0.0463685
cg10989431	-0.00389112	0.00324075	0.232452	0.00064552	0.00175979	0.714461	0.00368118	0.0026596	0.169128
cg10989441	-0.00355386	0.00640021	0.579835	-0.000171761	0.00347545	0.960673	0.00528419	0.0052525	0.316608
cg10989444	0.00581874	0.0110141	0.598355	-0.00503288	0.00598087	0.401896	-0.00915526	0.00903899	0.313348
cg10989468	-0.0121113	0.011735	0.304307	-0.000691371	0.00637238	0.913801	0.0089315	0.00963068	0.355749
cg10989504	-0.00585351	0.00413174	0.159391	0.000160183	0.00224362	0.943213	0.00327041	0.00339082	0.336916
cg10989517	-0.00422944	0.00417188	0.312904	0.00198284	0.00226542	0.383336	0.0019355	0.00342376	0.573011
cg10989629	0.0514925	0.0185795	0.00655419	-0.0184342	0.010089	0.0703886	-0.0381838	0.0152477	0.013739
cg10989634	0.00297537	0.00801289	0.711111	0.00454827	0.00435117	0.298177	-0.00560142	0.00657599	0.396176
cg10989690	-0.0140876	0.016059	0.382268	0.00323296	0.00872038	0.711547	0.0102336	0.0131793	0.439125
cg10989716	0.00738037	0.00435386	0.092879	-0.00123135	0.00236424	0.603537	-0.00324075	0.00357311	0.366399
cg10989763	0.00120996	0.00348512	0.729119	0.00102002	0.00189249	0.590987	-0.000219283	0.00286016	0.939027
cg10989806	-0.0140518	0.0153258	0.361216	0.00537263	0.00832223	0.519898	-0.000798832	0.0125775	0.949474
cg10989870	-0.00581468	0.00606075	0.339461	0.00209483	0.00329111	0.525765	0.00573798	0.00497391	0.251159
cg10989871	-0.0019901	0.00581463	0.73281	0.000589459	0.00315747	0.85225	-0.00125783	0.00477193	0.79259
cg10989879	-0.00344052	0.00895632	0.701613	0.00501864	0.00486347	0.30438	0.00427163	0.00735024	0.562325
cg10989981	0.00947492	0.0621162	0.879044	0.00562617	0.0337304	0.867835	-0.0139215	0.0509773	0.785295
cg10990006	-0.00686555	0.0117776	0.561133	0.00139636	0.0063955	0.827573	0.0094095	0.00966563	0.33244
cg10990080	0.0526891	0.0173509	0.00298709	-0.00836882	0.0094219	0.376355	-0.0379424	0.0142395	0.00886775
cg10990081	-0.0169911	0.00981651	0.0862794	0.00728742	0.00533057	0.174381	0.0101274	0.00805618	0.211382
cg10990184	-0.00150437	0.0109914	0.891386	-0.00170824	0.00596858	0.775259	-0.000608823	0.00902041	0.946311
cg10990312	-0.00306912	0.00339274	0.367647	-0.00225256	0.00184233	0.224066	0.00311076	0.00278434	0.266329
cg10990324	-0.0183904	0.0193615	0.344273	0.00506872	0.0105137	0.630687	0.00994846	0.0158895	0.532544
cg10990339	-0.0194562	0.0125101	0.122762	0.0047613	0.00679326	0.484854	0.00924934	0.0102668	0.369609
cg10990350	0.0174847	0.0150022	0.246346	-0.000460645	0.0081465	0.95501	-0.0195077	0.0123119	0.115962
cg10990375	0.0142112	0.0178603	0.427927	0.00490933	0.0096985	0.613733	-0.00722048	0.0146575	0.623268
cg10990509	-0.0132476	0.0173657	0.44718	0.00105828	0.00942997	0.910849	0.0165238	0.0142517	0.248791
cg10990510	-0.0101577	0.0138583	0.465136	-0.00279422	0.00752534	0.711122	0.00864653	0.0113732	0.448728
cg10990608	0.00293316	0.0123186	0.81224	-0.000443507	0.00668927	0.947258	-0.00175694	0.0101096	0.86235
cg10990616	-0.0260391	0.0197269	0.189582	0.0208198	0.0107121	0.0545018	0.0223367	0.0161894	0.170473
cg10990660	0.00959578	0.00732504	0.192926	-0.000870797	0.00397765	0.827116	-0.00831676	0.00601149	0.16932
cg10990665	-0.00968763	0.0157623	0.540084	0.000122961	0.00855928	0.988564	0.0109761	0.0129358	0.397999
cg10990685	-0.00465423	0.00639784	0.468485	0.000276944	0.00347416	0.936608	0.00444574	0.00525056	0.398991
cg10990853	-0.0036694	0.0076506	0.632448	0.00229541	0.00415443	0.581712	0.00211498	0.00627867	0.73687
cg10990959	0.00308713	0.0121062	0.799197	0.00200399	0.00657394	0.761066	0.00396688	0.0099353	0.690468
cg10990969	0.0320997	0.0534746	0.549555	0.0154417	0.0290378	0.595951	-0.0047659	0.0438853	0.913719
cg10990971	0.0513143	0.0171892	0.00349231	-0.0223397	0.00933411	0.0183893	-0.0441477	0.0141068	0.00224206
cg10990993	-0.0169917	0.0119988	0.159568	0.000468133	0.0065156	0.942853	0.00911653	0.00984713	0.356574
cg10990997	-0.00378598	0.0112858	0.737914	0.00235382	0.00612842	0.701659	-0.00125752	0.00926199	0.89225
cg10991031	-0.00783294	0.0197191	0.69197	-0.0121108	0.0107079	0.260507	0.016876	0.016183	0.299316
cg10991081	-0.0028728	0.0097824	0.769563	-0.00216885	0.00531205	0.683855	0.0016303	0.00802818	0.839454
cg10991108	0.00192533	0.0094405	0.838774	-0.000126685	0.00512639	0.980329	0.000971	0.0077476	0.900492
cg10991303	0.00365451	0.00414403	0.379769	0.00141147	0.00225029	0.531803	-0.0049453	0.00340091	0.148763
cg10991322	0.00928433	0.0219589	0.673263	-0.00503627	0.0119242	0.673588	-0.0019652	0.0180212	0.913362
cg10991362	0.0110513	0.0129618	0.395729	0.00798566	0.00703852	0.259024	-0.00623666	0.0106374	0.558879
cg10991406	-0.0361366	0.0256125	0.161097	0.0304134	0.0139081	0.0308796	0.0350045	0.0210196	0.0986928
cg10991423	-0.00140986	0.00985707	0.886528	0.000537369	0.00535259	0.920214	0.00463242	0.00808946	0.568051
cg10991450	-0.00193353	0.0111759	0.862963	-0.00056784	0.00606876	0.925623	-0.0032573	0.00917181	0.723163
cg10991454	0.0488017	0.0172379	0.00551741	-0.0328418	0.00936055	0.00065386	-0.0335127	0.0141468	0.0195835
cg10991475	0.00471308	0.00740442	0.525758	-0.00644368	0.00402076	0.11189	-0.00154881	0.00607664	0.799292
cg10991486	-0.0154498	0.0214048	0.471954	0.00264696	0.0116232	0.820279	0.00770753	0.0175664	0.661691
cg10991548	0.0152235	0.015214	0.319206	-0.00326969	0.00826154	0.69304	-0.000825416	0.0124858	0.947412
cg10991578	0.00969251	0.00666596	0.148785	0.000789303	0.00361976	0.827791	-0.00549985	0.0054706	0.316936
cg10991579	0.00630647	0.0164016	0.701348	-0.0122353	0.00890643	0.172309	0.00201916	0.0134604	0.881034
cg10991599	-0.00636818	0.00487265	0.193964	0.000210971	0.00264595	0.936594	0.00465338	0.00399887	0.247073
cg10991612	-0.0127313	0.0102019	0.214704	-0.000312078	0.00553986	0.955179	0.0113857	0.00837248	0.176645
cg10991637	0.0128012	0.0105054	0.225626	-0.00771114	0.00570465	0.179235	-0.0103398	0.00862153	0.232987
cg10991644	0.0275225	0.0155698	0.0798858	0.00229547	0.00845472	0.786514	-0.0128182	0.0127778	0.317984
cg10991658	0.0367029	0.0164316	0.027527	0.00714318	0.00892268	0.425109	-0.0295718	0.013485	0.030417
cg10991673	0.00775713	0.00731008	0.290944	0.00542014	0.00396953	0.174902	-0.00466616	0.00599921	0.43836
cg10991681	-0.0346612	0.0143974	0.0177277	0.00321719	0.00781807	0.681502	0.0310656	0.0118156	0.00978306
cg10991689	-0.0120099	0.0215153	0.577841	0.0129624	0.0116833	0.269641	0.00928996	0.0176571	0.599856
cg10991751	0.00019237	0.00338905	0.954838	0.00104761	0.00184033	0.570346	0.000399545	0.00278131	0.886037
cg10991752	-0.00895075	0.00968446	0.357385	0.00264699	0.00525886	0.615732	0.00513849	0.00794781	0.519283
cg10991778	0.0109407	0.0131961	0.408848	-0.00168503	0.00716574	0.814529	0.00161978	0.0108297	0.881379
cg10991809	0.00435683	0.0170628	0.798937	-0.00272819	0.00926546	0.768971	-0.00729546	0.014003	0.60342
cg10991836	-0.00131258	0.0107155	0.902731	-0.00974452	0.00581873	0.0968379	0.00328458	0.00879395	0.709492
cg10991855	0.0771868	0.0971137	0.428436	-0.00414035	0.0527348	0.937563	-0.0431895	0.0796989	0.588978
cg10991910	-0.0210786	0.0211348	0.320789	2.12009e-05	0.0114766	0.998529	0.0133592	0.0173448	0.442827
cg10991923	-0.00155192	0.00805129	0.847507	0.00534905	0.00437202	0.223765	-0.00198402	0.0066075	0.764539
cg10991955	0.00244104	0.00782016	0.75552	0.00315779	0.00424651	0.458692	-0.0026885	0.00641783	0.676097
cg10991988	0.0227978	0.0229275	0.322239	-0.0187638	0.0124501	0.134648	-0.0205518	0.0188161	0.277111
cg10992014	-0.00679432	0.00722644	0.349174	0.0056429	0.00392411	0.153271	0.000354605	0.00593057	0.952429
cg10992024	0.0042598	0.0132322	0.748119	0.00118293	0.00718535	0.869537	-0.000301104	0.0108593	0.97793
cg10992030	0.00676621	0.00651235	0.301092	-0.000920703	0.00353634	0.795077	-0.00485934	0.00534453	0.365223
cg10992198	-0.00888706	0.0128638	0.491112	0.00455261	0.00698534	0.51593	0.00622271	0.0105571	0.556777
cg10992201	-0.000444533	0.011512	0.969268	0.00162059	0.00625125	0.795933	0.000439867	0.00944762	0.96295
cg10992219	0.00442112	0.0113321	0.697188	0.00165464	0.00615359	0.788518	-0.00621165	0.00930003	0.505585
cg10992253	-0.00216888	0.00690146	0.753916	0.00455902	0.00374764	0.226397	0.00100911	0.00566387	0.858921
cg10992289	0.00734518	0.00897954	0.415131	0.00310515	0.00487608	0.52557	-0.00940132	0.0073693	0.204735
cg10992339	-0.00316187	0.014924	0.832605	0.00214206	0.00810406	0.792028	0.00313815	0.0122478	0.798258
cg10992360	0.0288801	0.0253639	0.257332	-0.0032634	0.0137731	0.813144	-0.0465674	0.0208156	0.0272932
cg10992419	-0.00807785	0.00580452	0.166837	-0.000307185	0.00315198	0.92254	0.00649154	0.00476363	0.175752
cg10992465	0.00912558	0.0100086	0.363883	-0.00502745	0.00543489	0.356974	4.58207e-05	0.00821384	0.995559
cg10992481	0.00763809	0.0079096	0.336327	-0.00436731	0.00429508	0.311472	-0.00596427	0.00649123	0.3602
cg10992527	-0.0010575	0.00652924	0.871632	-0.000793	0.00354552	0.823434	0.00407952	0.0053584	0.448088
cg10992558	0.00481147	0.0106061	0.650973	-0.00802124	0.00575932	0.166507	-0.00212107	0.00870415	0.807929
cg10992634	-0.0230853	0.0100079	0.0229443	0.00870578	0.00543451	0.112036	0.0156376	0.00821326	0.0595309
cg10992668	-0.00341503	0.00662681	0.607353	-0.00156302	0.0035985	0.664882	0.00302322	0.00543847	0.579411
cg10992686	-0.00163414	0.0144028	0.909873	-0.00616271	0.00782102	0.43241	-0.00394313	0.01182	0.739319
cg10992704	0.000615078	0.014303	0.965777	-0.00559466	0.00776681	0.47285	0.0026833	0.0117381	0.819607
cg10992736	0.0104512	0.0124481	0.402965	0.00823598	0.0067596	0.225674	-0.0158539	0.0102159	0.123561
cg10992825	0.00855344	0.012653	0.500457	-0.00817832	0.00687082	0.236492	0.00411805	0.010384	0.692448
cg10992852	-0.00106704	0.00242319	0.660553	0.00246929	0.00131584	0.0632257	0.001321	0.00198866	0.507908
cg10992906	-0.0252501	0.0130947	0.0563986	0.0145732	0.00711068	0.0427936	0.0158408	0.0107465	0.143324
cg10992974	0.0209868	0.0264528	0.429272	0.0239188	0.0143644	0.0987302	-0.0529853	0.0217092	0.0162553
cg10993059	-0.0147032	0.0108537	0.178298	0.00368901	0.00589378	0.532666	0.0126846	0.00890736	0.157262
cg10993074	0.00500492	0.010382	0.630711	-0.00461542	0.00563766	0.414741	-0.00418124	0.00852029	0.624589
cg10993085	0.0309645	0.0129512	0.0185075	-0.00820535	0.00703277	0.245842	-0.0207723	0.0106287	0.053198
cg10993086	-0.00864577	0.00896781	0.337116	0.00110157	0.00486971	0.82146	0.00983441	0.00735967	0.184223
cg10993230	-0.00219233	0.00245525	0.373852	-0.000257739	0.00133325	0.847068	0.000859347	0.00201497	0.67059
cg10993336	-0.0078699	0.00452929	0.0850875	0.00220669	0.0024595	0.371565	0.003825	0.00371708	0.305721
cg10993409	-0.0142762	0.0168667	0.399161	0.00207398	0.00915898	0.821278	0.0227043	0.0138421	0.103813
cg10993424	0.0221455	0.0156954	0.161082	-0.0104382	0.00852295	0.223299	-0.00898746	0.0128809	0.486814
cg10993442	-0.0134021	0.00573072	0.0211608	0.00208788	0.0031119	0.503669	0.00628986	0.00470307	0.183853
cg10993459	0.00357309	0.00870295	0.682193	-0.00336801	0.00472589	0.477558	-0.00312774	0.00714231	0.662305
cg10993460	-0.00328533	0.00734446	0.655523	-0.00490171	0.0039882	0.221674	0.00037903	0.00602743	0.949973
cg10993465	-0.0181127	0.00957448	0.0611512	0.00937276	0.00519914	0.0741655	0.0148761	0.00785755	0.0609567
cg10993470	-5.40072e-05	0.00749441	0.994263	-0.0039878	0.00406962	0.329288	-0.00165839	0.00615049	0.787946
cg10993488	-0.00739692	0.0064399	0.253209	0.003789	0.003497	0.280956	0.00497989	0.00528508	0.348127
cg10993503	0.00563949	0.0122741	0.646809	-0.00904551	0.0066651	0.177514	0.000229768	0.0100731	0.981843
cg10993520	-0.00108991	0.00645281	0.866182	-0.0070268	0.00350401	0.0473803	0.00331144	0.00529567	0.533063
cg10993576	0.0144767	0.0193605	0.456211	0.00530367	0.0105132	0.614933	-0.0118394	0.0158887	0.457774
cg10993609	0.0106663	0.0218679	0.62669	0.00721259	0.0118747	0.544844	0.00622945	0.0179465	0.72917
cg10993701	-0.0126583	0.0203688	0.535588	0.00196343	0.0110607	0.859431	0.0278975	0.0167162	0.0979838
cg10993769	-0.00143307	0.00212536	0.501552	0.00135912	0.00115412	0.241487	-0.000701217	0.00174423	0.68845
cg10993783	0.0200992	0.018498	0.279608	-0.0111786	0.0100448	0.268188	-0.00982041	0.0151809	0.51905
cg10993832	0.0135888	0.00619932	0.0304884	-0.0020181	0.00336636	0.550078	-0.00651095	0.00508763	0.203322
cg10993840	0.00217783	0.0175446	0.901438	-0.016376	0.00952707	0.0884468	0.011453	0.0143984	0.428072
cg10993864	-0.00874395	0.00845535	0.303342	0.00931871	0.00459143	0.0448124	0.0023524	0.0069391	0.735251
cg10993865	-0.0968152	0.0578793	0.0972265	-0.0190983	0.0314297	0.544671	0.0837548	0.0475002	0.0806346
cg10993893	0.00530092	0.00602013	0.38049	-0.000748318	0.00326905	0.819364	-0.00211189	0.00494058	0.669881
cg10993924	0.00230395	0.00640332	0.719683	0.00219655	0.00347714	0.528886	0.00304184	0.00525506	0.563881
cg10993968	-0.000622464	0.0173577	0.971458	0.00603976	0.0094256	0.522997	-0.00342096	0.0142451	0.810661
cg10993988	0.0423236	0.0288585	0.145341	-0.0213094	0.0156708	0.176668	-0.0119	0.0236835	0.616348
cg10994086	-0.00831556	0.00796236	0.298609	0.00897351	0.00432373	0.0402803	0.00747222	0.00653452	0.255314
cg10994090	0.00938253	0.00662224	0.159361	-0.000879607	0.00359602	0.807217	-0.00561588	0.00543472	0.303713
cg10994126	-0.00959072	0.00983159	0.331453	-0.00197857	0.00533876	0.711644	0.00193059	0.00806856	0.811339
cg10994149	-0.0362069	0.0119796	0.00312028	0.0106544	0.00650515	0.104313	0.0284889	0.00983134	0.00453659
cg10994168	0.00499502	0.00781029	0.523799	-0.0023495	0.00424115	0.580719	-0.00326143	0.00640972	0.611893
cg10994177	0.0337587	0.0238576	0.159891	-0.0116164	0.0129552	0.37186	-0.0338895	0.0195794	0.0862773
cg10994214	-0.0215764	0.0211533	0.309967	0.00561661	0.0114867	0.625839	-0.00212031	0.01736	0.903013
cg10994247	-0.0159746	0.00880453	0.0723481	0.00293741	0.00478105	0.540229	0.00104182	0.00722567	0.88562
cg10994249	0.00177263	0.0237511	0.940642	-0.00453234	0.0128974	0.725949	-0.00680558	0.019492	0.727646
cg10994263	-0.00987922	0.0143984	0.494073	5.11001e-06	0.00781864	0.99948	0.00826781	0.0118164	0.4856
cg10994292	-0.000109986	0.00237321	0.963119	-0.00189505	0.0012887	0.144279	0.000805797	0.00194764	0.679877
cg10994314	-0.00272463	0.00360621	0.451541	-5.13267e-05	0.00195825	0.979137	0.00149508	0.00295953	0.614447
cg10994339	0.00836052	0.00835171	0.318997	0.00217169	0.00453515	0.63299	-0.00505064	0.00685405	0.462761
cg10994343	0.0101115	0.0167314	0.546862	-0.0141508	0.00908551	0.12222	0.00905958	0.0137311	0.51077
cg10994370	0.000470415	0.00724194	0.948326	-0.00465698	0.00393253	0.238879	-0.00300874	0.00594329	0.613701
cg10994379	0.0235932	0.0153976	0.128328	-0.0153466	0.00836121	0.0691408	-0.0131662	0.0126364	0.299732
cg10994395	-0.135647	0.0557746	0.0166272	0.033852	0.0302868	0.266124	0.0642101	0.0457729	0.163494
cg10994397	0.00922143	0.00726421	0.206966	-0.00272084	0.00394462	0.491797	-0.00748851	0.00596157	0.21173
cg10994425	0.000460396	0.00355959	0.897325	-0.000333343	0.00193293	0.863397	-0.00267761	0.00292127	0.361362
cg10994430	-0.00469221	0.00273341	0.0888643	0.000149404	0.0014843	0.920007	0.00259381	0.00224325	0.250074
cg10994513	-0.00374579	0.00712432	0.600102	-0.00213572	0.00386865	0.582028	0.00544677	0.00584676	0.35359
cg10994564	0.00466498	0.0221808	0.83381	-0.00740278	0.0120446	0.54008	0.0053928	0.0182032	0.767594
cg10994596	6.56754e-06	0.00558827	0.999064	0.00129476	0.00303455	0.670451	0.00588781	0.00458616	0.201902
cg10994681	-0.00170084	0.00923136	0.854159	0.00133112	0.00501282	0.791087	-0.00423351	0.00757596	0.577428
cg10994693	0.0037425	0.00620646	0.547749	-0.00317848	0.00337024	0.347694	-0.000296782	0.00509349	0.953642
cg10994696	-0.00547673	0.0184952	0.7677	-0.0048493	0.0100433	0.630169	0.004833	0.0151786	0.750779
cg10994793	0.00392759	0.0106729	0.713584	-0.00242912	0.00579562	0.675938	-0.00247014	0.00875902	0.778465
cg10994819	-0.0143975	0.017506	0.41261	-0.00561615	0.00950612	0.555871	0.0203865	0.0143668	0.158725
cg10994839	0.0151778	0.0098964	0.127983	-0.000688104	0.00537395	0.898348	-0.0202972	0.00812174	0.0139276
cg10994858	-0.00319416	0.00314963	0.312742	-0.000499027	0.00171032	0.771008	0.00296471	0.00258483	0.253884
cg10994870	0.00511298	0.00877326	0.561227	0.00189464	0.00476406	0.691627	-0.00155855	0.00720001	0.829026
cg10994910	-0.0012635	0.0046339	0.785622	-0.00126974	0.0025163	0.614846	0.000584546	0.00380293	0.878121
cg10994914	0.0267405	0.0123176	0.0320864	-0.0101002	0.0066887	0.1339	-0.0153824	0.0101087	0.130955
cg10994944	-0.000810442	0.0135381	0.952373	-0.0141826	0.00735147	0.0562795	0.00263596	0.0111104	0.812903
cg10995070	0.00671954	0.00654063	0.306507	-0.00196319	0.0035517	0.581559	-0.00672457	0.00536774	0.212944
cg10995137	0.00685167	0.0200996	0.73384	-0.00696163	0.0109145	0.524908	0.0011907	0.0164953	0.942586
cg10995166	0.0027972	0.00698721	0.689689	0.00324871	0.0037942	0.393731	-0.00792687	0.00573424	0.169657
cg10995206	-0.0462952	0.0202069	0.0238654	0.00280408	0.0109728	0.798777	0.0390977	0.0165833	0.0201583
cg10995213	0.00940844	0.0128185	0.464527	-0.00751852	0.00696072	0.282444	-0.00726376	0.0105198	0.491346
cg10995226	-0.00968528	0.00818821	0.239426	0.00777091	0.00444637	0.0833069	0.00147493	0.00671987	0.826677
cg10995281	-0.0106759	0.0161012	0.508685	0.0177024	0.0087433	0.0453222	0.0068667	0.0132139	0.604347
cg10995297	-0.00926555	0.00765217	0.228552	0.00233232	0.00415529	0.575742	0.00845197	0.00627996	0.181114
cg10995359	-0.00273493	0.00324827	0.401634	-0.000217317	0.00176388	0.90217	0.00158347	0.00266578	0.553731
cg10995363	-0.0128479	0.0125179	0.306973	-0.00522795	0.00679748	0.443482	0.0143305	0.0102731	0.165843
cg10995380	9.00296e-05	0.00354226	0.979769	-0.00252289	0.00192352	0.192386	-0.000470451	0.00290705	0.871736
cg10995397	-0.00454209	0.0115615	0.695181	0.00799216	0.00627814	0.205698	0.00547756	0.00948826	0.564918
cg10995426	-0.0275393	0.0199052	0.169307	0.00624232	0.010809	0.564773	0.0248122	0.0163357	0.131659
cg10995473	0.00672982	0.0145017	0.643514	-0.0087219	0.00787473	0.270459	0.00626616	0.0119012	0.599591
cg10995503	-0.00332531	0.00334441	0.322264	-0.000692965	0.00181608	0.703516	0.0035461	0.00274468	0.199068
cg10995511	0.00177687	0.00619255	0.774701	-0.00146923	0.00336268	0.663025	-0.00249158	0.00508208	0.624921
cg10995590	0.012827	0.0111845	0.253927	-0.00249531	0.0060734	0.681975	-0.0161135	0.00917883	0.0819571
cg10995628	0.00194786	0.00214034	0.364776	-0.000212249	0.00116225	0.855433	-0.00091582	0.00175653	0.60315
cg10995637	-0.0122962	0.0133704	0.359764	0.00721302	0.00726039	0.322659	0.0107994	0.0109727	0.327175
cg10995640	-0.00603775	0.00587459	0.306311	0.00361068	0.00319002	0.260152	0.00117125	0.00482113	0.808503
cg10995649	-0.0169782	0.0301582	0.574601	-0.000970719	0.0163765	0.952841	0.0158546	0.0247501	0.523124
cg10995699	-0.0302644	0.0231637	0.194094	0.00195916	0.0125784	0.876511	0.00983102	0.0190099	0.606089
cg10995736	0.00184294	0.0063407	0.771864	0.00482907	0.00344314	0.163575	0.000888996	0.00520367	0.864663
cg10995755	-0.00865445	0.0215071	0.68817	0.00461601	0.0116788	0.693426	-0.0108129	0.0176504	0.541393
cg10995775	-0.0039478	0.0090556	0.663726	-0.00335344	0.00491738	0.4967	0.00109144	0.00743172	0.883509
cg10995785	-0.00252832	0.00808924	0.755212	0.00559725	0.00439263	0.205265	-0.00564943	0.00663865	0.396623
cg10995873	-0.0429296	0.0196039	0.0306464	0.00871161	0.0106453	0.414926	0.032729	0.0160884	0.044325
cg10995892	0.00395334	0.00753383	0.600816	0.00015137	0.00409103	0.970552	-0.00595236	0.00618284	0.337798
cg10995895	-0.000299564	0.0087411	0.972723	-0.00308015	0.0047466	0.517744	0.00492931	0.00717361	0.493438
cg10995964	-0.0209227	0.0158533	0.189652	0.0037021	0.00860868	0.668006	0.0252084	0.0130104	0.0552417
cg10995967	-0.00909696	0.00679728	0.183551	0.00395007	0.00369107	0.286885	0.0015958	0.00557837	0.775363
cg10996039	0.00543158	0.00501398	0.28105	0.000847715	0.0027227	0.756123	-0.00763976	0.00411486	0.0660398
cg10996058	-0.00106654	0.00322293	0.741332	0.000452533	0.00175012	0.796448	-0.00121165	0.00264498	0.647788
cg10996109	0.00224437	0.00714676	0.754085	0.00203957	0.00388084	0.60026	4.01591e-05	0.00586518	0.994549
cg10996111	0.00432018	0.00759206	0.57049	-0.00501394	0.00412265	0.226515	0.00116521	0.00623063	0.851995
cg10996127	0.00981107	0.0260604	0.70729	-0.0181686	0.0141514	0.201883	0.0119881	0.0213872	0.57626
cg10996143	-0.00175235	0.00352362	0.619959	0.000943554	0.0019134	0.622904	0.00213566	0.00289175	0.461763
cg10996148	0.0232246	0.0128286	0.0729686	-0.00193275	0.00696622	0.781958	-0.0214627	0.0105282	0.0438886
cg10996201	0.0024305	0.00364478	0.506268	0.000372579	0.00197919	0.851029	0.000352741	0.00299119	0.906341
cg10996224	0.0089892	0.0115969	0.439919	-0.00561381	0.00629733	0.374629	-0.0215949	0.00951726	0.0252174
cg10996258	0.0127009	0.0174587	0.468477	-0.0122743	0.00948045	0.198136	-0.0183519	0.014328	0.202942
cg10996267	-0.00359628	0.0105216	0.733153	0.00949719	0.00571343	0.0993085	0.00179137	0.00863481	0.836035
cg10996327	0.000738011	0.012208	0.951904	-0.0103826	0.00662918	0.120173	-0.00293063	0.0100188	0.770445
cg10996336	0.00223618	0.015146	0.882896	-0.00585483	0.00822458	0.478052	0.00975242	0.0124299	0.43438
cg10996349	0.0033289	0.0105566	0.753103	0.00212063	0.00573248	0.712144	-0.0045822	0.00866359	0.597939
cg10996370	-0.0114116	0.0136069	0.403475	-0.00489831	0.00738882	0.508758	0.0222575	0.0111668	0.0487174
cg10996381	0.0117592	0.00801416	0.145148	-0.003806	0.00435186	0.383714	-0.0115356	0.00657703	0.0822289
cg10996413	0.0215869	0.0191586	0.2623	-0.000381181	0.0104035	0.970839	-0.0154307	0.015723	0.328545
cg10996463	-0.014157	0.0135994	0.300158	3.6749e-05	0.00738479	0.996039	0.0141721	0.0111607	0.206829
cg10996467	0.0361272	0.0218831	0.101608	-0.00740731	0.011883	0.534342	-0.0388256	0.017959	0.0327922
cg10996486	-0.0263111	0.0111767	0.0203418	4.14868e-05	0.00606917	0.994558	0.0123589	0.00917243	0.18062
cg10996527	0.0145384	0.0148245	0.328893	-0.00740578	0.00805	0.3596	-0.00551063	0.0121661	0.651477
cg10996532	0.0137994	0.0147587	0.351835	-0.00698691	0.00801427	0.385212	-0.0088455	0.0121121	0.466757
cg10996589	-0.00856538	0.0209865	0.683966	-0.00330981	0.0113961	0.772031	0.00404255	0.0172231	0.814865
cg10996596	-0.0119118	0.01434	0.407962	-0.00689848	0.00778694	0.377602	0.0148602	0.0117685	0.209366
cg10996644	-0.0101931	0.00861235	0.239145	0.00519225	0.00467669	0.269317	0.00409831	0.00706795	0.563205
cg10996675	-0.0271285	0.00944174	0.00487679	0.0143415	0.00512706	0.00608642	0.0141143	0.00774861	0.0712441
cg10996732	0.0094752	0.0365088	0.79571	-0.0143373	0.019825	0.471096	-0.0387798	0.0299619	0.198271
cg10996743	0.0161119	0.0153277	0.295488	0.00257801	0.00832325	0.757348	-0.0177927	0.0125791	0.160049
cg10996816	-0.0107188	0.0108648	0.326024	0.00875839	0.00589982	0.140531	0.00164993	0.00891649	0.853536
cg10996931	0.0226169	0.0120121	0.0623636	-0.0141888	0.00652283	0.0317515	-0.0100705	0.00985807	0.309237
cg10996932	-0.00281204	0.0151618	0.853203	-0.0177796	0.00823317	0.0329821	0.00485696	0.0124429	0.697041
cg10997002	-0.014078	0.00808801	0.0845506	0.00298069	0.00439196	0.498773	0.0117156	0.00663764	0.0803342
cg10997065	-0.00537766	0.00235487	0.0243134	0.00209214	0.00127874	0.104678	0.00366876	0.00193258	0.0602683
cg10997069	0.0019952	0.0111359	0.858135	-0.00273826	0.006047	0.651563	-0.00748547	0.00913893	0.414515
cg10997110	0.00403029	0.00753806	0.593965	-0.00162815	0.00409332	0.691581	-0.00303302	0.00618631	0.624912
cg10997175	0.0108634	0.00714986	0.131533	-0.00473455	0.00388252	0.225281	-0.00203979	0.00586772	0.728783
cg10997190	-0.00405592	0.01527	0.791034	0.00490405	0.00829193	0.55545	0.0116317	0.0125317	0.355349
cg10997193	0.00942431	0.0100668	0.351234	-0.00123052	0.0054665	0.822318	-0.00217068	0.00826162	0.79324
cg10997203	0.00824078	0.00871001	0.346157	-0.00122729	0.00472972	0.795746	-0.00490392	0.0071481	0.494129
cg10997248	-0.00589708	0.0109327	0.590702	-0.00114879	0.00593669	0.846918	0.00107155	0.00897221	0.905153
cg10997251	-8.33802e-05	0.00256771	0.974154	0.000213677	0.00139432	0.878484	0.000109678	0.00210726	0.958585
cg10997258	-0.00829022	0.00994389	0.406257	0.00534334	0.00539974	0.324563	0.00229754	0.00816072	0.778828
cg10997272	-0.00944991	0.00806497	0.24384	0.00974017	0.00437945	0.0281868	0.00458405	0.00661873	0.490028
cg10997274	-0.000255633	0.0123295	0.983496	0.0121999	0.00669519	0.0711433	0.00195974	0.0101186	0.846785
cg10997284	0.00666299	0.0178055	0.708969	-0.00126809	0.00966877	0.895894	0.0040023	0.0146126	0.78468
cg10997319	0.0189945	0.0118729	0.112507	-0.0145521	0.00644724	0.0259769	-0.00693786	0.00974383	0.477956
cg10997326	-0.00923767	0.00686192	0.180998	0.0041649	0.00372616	0.266112	0.00627258	0.00563141	0.267769
cg10997335	-0.00679112	0.00751181	0.367939	-0.00698216	0.00407907	0.0897695	0.00558978	0.00616476	0.366532
cg10997479	-0.0060995	0.0179977	0.735327	0.0114113	0.00977311	0.245484	-0.00291224	0.0147703	0.844059
cg10997500	-0.049071	0.0211338	0.0220784	0.01989	0.0114761	0.0858679	0.0563333	0.017344	0.00154137
cg10997540	0.0343869	0.0216531	0.115138	-0.0116593	0.0117581	0.323569	-0.0325173	0.0177702	0.0699761
cg10997613	-0.00436063	0.0146916	0.767171	0.00149931	0.00797785	0.851274	0.0119414	0.0120571	0.324149
cg10997627	-0.00120457	0.0050479	0.811838	0.00117131	0.00274111	0.669988	-0.00254346	0.00414269	0.540507
cg10997634	0.0761324	0.0314866	0.0172516	-0.0247893	0.0170979	0.149947	-0.0487614	0.0258403	0.0617928
cg10997669	0.00865077	0.00637399	0.177496	-0.00285921	0.00346121	0.410551	-0.00614672	0.00523098	0.242508
cg10997718	0.00245578	0.00439931	0.577829	-0.00038782	0.00238892	0.871335	-0.00195371	0.00361041	0.58951
cg10997785	-0.00721421	0.0194009	0.71072	0.00983711	0.0105351	0.352479	0.00503798	0.0159218	0.752284
cg10997801	-0.00449071	0.0102496	0.662146	0.00715189	0.00556573	0.201496	-0.00112487	0.00841157	0.893862
cg10997810	-0.0215062	0.0189352	0.258519	0.0238258	0.0102822	0.0223447	0.0176188	0.0155397	0.259348
cg10997860	-0.0170857	0.0134417	0.206375	0.0124811	0.00729911	0.0900949	0.00949827	0.0110313	0.391093
cg10997901	-0.0141847	0.0155426	0.363431	0.00287696	0.00843996	0.733849	0.0115808	0.0127554	0.365909
cg10997906	-0.00189464	0.0110607	0.864307	0.00930929	0.0060062	0.124027	0.00543039	0.00907728	0.55091
cg10997922	0.00077933	0.00292713	0.79055	0.00053713	0.00158949	0.736063	-0.00101711	0.00240223	0.672827
cg10998124	-0.0065314	0.00954528	0.495253	0.00235259	0.00518329	0.65081	0.000232782	0.00783358	0.976348
cg10998146	-0.0116579	0.00746504	0.121239	0.00511612	0.00405367	0.209584	0.00820146	0.00612638	0.183425
cg10998158	0.0209725	0.0188782	0.269016	0.000141537	0.0102512	0.989009	-0.0102962	0.0154929	0.50771
cg10998163	0.0155303	0.0117588	0.189331	-0.0103617	0.00638528	0.107506	-0.0098592	0.00965017	0.309183
cg10998242	-0.00534501	0.0130367	0.682604	-0.000171328	0.00707918	0.980736	-0.0104487	0.0106989	0.330901
cg10998280	0.0348884	0.0212223	0.103042	-0.00669365	0.0115241	0.562539	-0.0267724	0.0174166	0.127122
cg10998291	0.00120671	0.0275324	0.96512	-0.00656205	0.0149507	0.661585	0.00591254	0.0225952	0.794063
cg10998440	0.0111266	0.00944103	0.241126	-0.00130872	0.00512668	0.798987	-0.0153169	0.00774803	0.0505579
cg10998570	0.00631157	0.00638354	0.324967	-0.0049517	0.00346639	0.155985	-0.00464896	0.00523882	0.376796
cg10998587	-0.00370133	0.0144684	0.798566	0.0103873	0.00785663	0.188876	0.00236912	0.0118739	0.842221
cg10998599	0.00545605	0.00973869	0.576452	0.00371399	0.00528831	0.483975	-0.00260385	0.00799231	0.745199
cg10998611	-0.00113455	0.0032836	0.730363	-6.55305e-05	0.00178306	0.97075	0.000302345	0.00269477	0.910872
cg10998631	0.00405051	0.0141846	0.775754	-0.00610898	0.00770251	0.429418	-0.0068256	0.0116409	0.558845
cg10998736	0.00383991	0.0101882	0.706977	-0.00144664	0.00553243	0.794209	0.00590512	0.00836126	0.481527
cg10998805	0.0040851	0.0131915	0.757393	-0.00794649	0.00716328	0.269705	-0.00637413	0.010826	0.557216
cg10998807	0.0116454	0.0102475	0.258251	-0.000225325	0.0055646	0.967774	-0.00582324	0.00840988	0.490127
cg10998818	0.0078697	0.0167603	0.63961	-0.00156722	0.0091012	0.863597	0.00341878	0.0137548	0.804171
cg10998884	-0.0174128	0.0147432	0.240121	0.00845604	0.00800586	0.293177	0.0113889	0.0120994	0.348623
cg10998894	0.00791769	0.0100247	0.431332	-0.00515068	0.00544361	0.346126	-0.0040616	0.00822702	0.622509
cg10998928	0.00646139	0.00759262	0.396613	0.00369831	0.00412295	0.371675	-0.00634377	0.00623109	0.310872
cg10998950	0.00112515	0.00617972	0.855861	-0.00119706	0.00335572	0.721984	0.000143709	0.00507155	0.977445
cg10998959	0.0158994	0.0231428	0.493521	-0.0133185	0.012567	0.291559	-0.00346745	0.0189928	0.855474
cg10998966	0.0132691	0.00741631	0.0763378	-0.00684673	0.00402721	0.0919349	-0.00667568	0.00608639	0.275115
cg10999000	0.000778262	0.00742421	0.916704	0.00344099	0.0040315	0.395223	-0.00214162	0.00609288	0.725889
cg10999045	0.0012605	0.00737281	0.864565	0.0024241	0.00400359	0.546106	-0.00342301	0.00605069	0.572735
cg10999122	0.00088623	0.0110935	0.936472	-0.000500466	0.00602403	0.93394	0.000614569	0.00910421	0.946303
cg10999157	0.00128278	0.00446099	0.774228	0.00183618	0.00242241	0.450074	-0.00100379	0.00366103	0.784459
cg10999189	-0.00235681	0.00677382	0.728559	0.00756636	0.00367833	0.0420504	8.69289e-05	0.00555912	0.987552
cg10999197	0.00291895	0.00968011	0.763572	-0.00623921	0.0052565	0.237804	-0.000777239	0.00794424	0.92224
cg10999312	-0.00115622	0.00316256	0.715369	-0.00348144	0.00171734	0.0450567	0.00371354	0.00259544	0.155325
cg10999347	-0.0108384	0.00877234	0.21927	0.00264935	0.00476356	0.579224	0.0131115	0.00719925	0.0712896
cg10999407	-0.00057148	0.00600388	0.924341	0.000457946	0.00326023	0.88855	0.00137686	0.00492724	0.780434
cg10999413	-0.00999809	0.00539513	0.0665382	0.00485556	0.00292967	0.100293	0.00448075	0.00442766	0.313763
cg10999423	-0.00481018	0.00986217	0.626704	0.00790814	0.00535536	0.14262	-0.00360879	0.00809365	0.65656
cg10999429	0.00636406	0.00335113	0.060174	-0.00139205	0.00181974	0.445927	-0.00432685	0.0027502	0.118524
cg10999462	-0.0144251	0.0457941	0.753359	-0.0191624	0.0248671	0.442602	-0.0108879	0.0375821	0.772583
cg10999502	-0.021489	0.00784623	0.00719562	0.00787268	0.00426066	0.067324	0.00837944	0.00643921	0.19587
cg10999505	0.0182607	0.018014	0.312953	-0.00975314	0.009782	0.320929	-0.0184563	0.0147837	0.214527
cg10999566	0.0118312	0.00778395	0.131393	-0.000141668	0.00422685	0.973324	-0.00522633	0.0063881	0.415049
cg10999598	-0.0245977	0.0140625	0.0830513	0.0112796	0.00763624	0.142503	0.0212252	0.0115408	0.0685908
cg10999621	-0.00213971	0.0118246	0.856737	-0.00370554	0.006421	0.565053	-0.00109492	0.00970416	0.910371
cg10999625	0.0245782	0.0234117	0.296099	-0.0107804	0.0127131	0.39829	-0.0303937	0.0192135	0.116545
cg10999670	-0.00498667	0.0106019	0.639031	0.00409589	0.00575704	0.478306	0.000279589	0.00870071	0.974423
cg10999689	0.0123882	0.00797625	0.123262	-0.00439131	0.00433127	0.312873	-0.010704	0.00654592	0.104861
cg10999745	0.00913204	0.0105417	0.388221	0.00660873	0.00572434	0.250798	-0.0100255	0.00865129	0.249027
cg10999749	-0.00537778	0.00648252	0.408572	0.000278874	0.00352015	0.937	0.000550834	0.00532006	0.917724
cg10999780	-0.0159781	0.0188125	0.397541	0.0107328	0.0102156	0.295731	0.012165	0.015439	0.432426
cg10999850	-0.0136356	0.0102371	0.185621	0.0102945	0.00555896	0.0667248	0.00647429	0.00840134	0.442581
cg10999867	-0.00240629	0.00188938	0.205494	-9.47918e-05	0.00102597	0.926555	0.00239523	0.00155057	0.12528
cg10999896	-0.000673289	0.0102178	0.947582	-0.0020261	0.0055485	0.715692	0.00906623	0.00838554	0.281984
cg10999932	-0.000514589	0.00253421	0.839465	-0.000690813	0.00137613	0.616672	0.000159133	0.00207976	0.939148
cg11000027	-0.0214339	0.0158792	0.179847	-0.0082833	0.00862272	0.338841	0.0209982	0.0130317	0.109975
cg11000057	-0.00624383	0.0133982	0.642122	0.00158885	0.00727549	0.827535	0.00993934	0.0109956	0.368002
cg11000062	-0.00923912	0.00982675	0.349175	0.0119506	0.00533613	0.0271298	0.00839457	0.00806458	0.300196
cg11000107	-0.0260517	0.0158187	0.102435	0.0094261	0.00858989	0.274886	0.0189702	0.012982	0.146793
cg11000116	0.00370971	0.0100029	0.711453	0.0013418	0.00543179	0.805348	0.000284449	0.00820915	0.972421
cg11000150	0.00185041	0.0144817	0.898559	0.00136731	0.00786384	0.862285	0.000198819	0.0118848	0.986683
cg11000187	0.0218738	0.0231288	0.346355	-0.0191814	0.0125594	0.129569	-0.0136503	0.0189813	0.473577
cg11000221	0.00163349	0.00302757	0.590607	-0.000346704	0.00164404	0.833367	-0.00247883	0.00248466	0.320637
cg11000285	-0.00161408	0.0139568	0.908142	-0.00274209	0.00757883	0.718189	-0.000550745	0.011454	0.961737
cg11000292	-0.00230283	0.003942	0.560296	0.00334126	0.00214059	0.121418	-0.00156255	0.0032351	0.630058
cg11000311	0.0409824	0.0214272	0.0583958	0.00161853	0.0116354	0.889623	-0.047154	0.0175848	0.00845783
cg11000397	0.0105992	0.00781777	0.177947	0.00239733	0.00424521	0.573419	-0.00759714	0.00641586	0.238918
cg11000420	-0.0396531	0.027993	0.159444	0.0128172	0.0152008	0.400951	0.0177728	0.0229732	0.440808
cg11000427	-0.00350384	0.0129756	0.787641	0.000777076	0.00704602	0.912384	0.00816587	0.0106488	0.444821
cg11000461	0.02456	0.0159484	0.126441	-0.00569412	0.00866034	0.512237	-0.00361664	0.0130885	0.78282
cg11000521	0.00834795	0.0104458	0.425915	0.000750204	0.00567229	0.895022	-0.00852761	0.00857262	0.322041
cg11000586	0.0216583	0.0191174	0.259716	7.00517e-05	0.0103812	0.994628	-0.0248399	0.0156892	0.116236
cg11000707	0.013513	0.00860736	0.119302	-0.00318638	0.00467398	0.496844	-0.0121784	0.00706386	0.0875081
cg11000708	-0.0110466	0.0168639	0.513806	-0.00059486	0.00915745	0.948324	0.00771715	0.0138398	0.578247
cg11000712	0.0199597	0.0183875	0.28007	-0.00884559	0.00998478	0.3776	-0.00268575	0.0150902	0.859066
cg11000754	0.012829	0.00937297	0.173873	-0.00319004	0.00508972	0.532114	-0.00667808	0.00769218	0.387194
cg11000786	0.089055	0.0282694	0.00210147	0.00183501	0.0153509	0.905067	-0.0896634	0.0232	0.000188428
cg11000810	0.054777	0.0221521	0.0149377	-0.0230799	0.0120291	0.0576169	-0.0362014	0.0181797	0.0489263
cg11000817	-0.0204565	0.00971607	0.03753	0.00126827	0.00527603	0.810481	0.0195545	0.00797375	0.0157641
cg11000869	-0.0221248	0.0165127	0.183049	0.00700599	0.00896673	0.436286	0.014623	0.0135516	0.282919
cg11000969	0.0139203	0.0170888	0.417067	0.00444589	0.00927956	0.632815	-0.0129954	0.0140244	0.356145
cg11001035	-0.00371699	0.0118311	0.753985	0.00239258	0.00642451	0.710301	-0.00140066	0.00970947	0.885561
cg11001045	0.00116486	0.00899519	0.8972	0.00639547	0.00488458	0.193155	-0.012039	0.00738214	0.105788
cg11001059	-0.000843496	0.00406503	0.836002	0.000227512	0.00220739	0.918096	0.000726274	0.00333607	0.828064
cg11001085	-0.0165735	0.0128924	0.20131	0.0112564	0.00700086	0.110733	0.0180468	0.0105805	0.0908929
cg11001092	-0.00505459	0.00765417	0.510396	-0.0020633	0.00415638	0.62059	0.0062765	0.0062816	0.319896
cg11001108	-0.0243688	0.0157627	0.124981	0.00820046	0.00855946	0.340135	0.0120366	0.0129361	0.354167
cg11001177	-0.0184061	0.0207706	0.377463	0.0184618	0.0112788	0.104519	0.00687472	0.0170459	0.687506
cg11001216	0.00210152	0.00435678	0.630512	-0.00300877	0.00236582	0.206139	0.000767671	0.0035755	0.830396
cg11001247	-0.00427632	0.00736464	0.56266	-0.00356611	0.00399915	0.374492	0.00667983	0.00604398	0.271483
cg11001377	-0.000211759	0.00239837	0.929804	-0.00116151	0.00130237	0.374424	0.000865798	0.00196829	0.660891
cg11001470	-0.0140174	0.0183618	0.44686	0.00871378	0.00997086	0.384064	0.000215919	0.0150691	0.988594
cg11001495	0.00389292	0.0131528	0.767806	-0.00554432	0.00714223	0.439254	0.00439379	0.0107942	0.684761
cg11001536	0.0301433	0.0137285	0.0302157	0.00327502	0.00745487	0.661297	-0.0286144	0.0112667	0.01249
cg11001567	-0.0289813	0.0262392	0.271785	0.000970876	0.0142485	0.945799	0.0367427	0.0215339	0.0907798
cg11001581	-0.0129207	0.0240851	0.592722	0.00843472	0.0130787	0.520322	-0.014207	0.0197661	0.473814
cg11001593	-0.00460517	0.00373226	0.219876	-0.00205645	0.00202669	0.312485	0.00326226	0.00306298	0.28918
cg11001596	0.00613821	0.00745702	0.412206	0.00055427	0.00404932	0.891376	-0.00484444	0.0061198	0.430297
cg11001597	0.00341419	0.0145612	0.815055	-0.00362421	0.00790703	0.647603	-0.00774415	0.01195	0.518307
cg11001665	-0.00328091	0.00331903	0.325069	0.00135887	0.0018023	0.452483	0.000668427	0.00272385	0.806606
cg11001670	0.0178548	0.0129963	0.172286	-0.00679779	0.00705726	0.337543	-0.0109644	0.0106657	0.306207
cg11001712	-0.000835514	0.0103535	0.935828	-0.00244631	0.00562215	0.664328	0.00388664	0.00849684	0.64827
cg11001739	-0.000881358	0.00991331	0.929318	0.00530719	0.00538314	0.32635	0.00128004	0.00813562	0.875268
cg11001769	-0.0234779	0.0222771	0.294237	-0.0112725	0.0120969	0.353456	0.0258849	0.0182823	0.159645
cg11001780	0.0187166	0.0135831	0.171023	0.000537762	0.00737593	0.942012	-0.00918488	0.0111474	0.41175
cg11001828	0.0220311	0.0216652	0.311438	0.00059011	0.0117647	0.960086	-0.0315769	0.0177801	0.0785035
cg11001844	0.000612186	0.00679848	0.928413	-0.00609587	0.00369171	0.101544	0.00171497	0.00557935	0.759137
cg11001890	0.00749669	0.007612	0.326859	-0.000794661	0.00413348	0.847901	-0.00802991	0.00624699	0.201351
cg11001891	-0.0026376	0.0113527	0.816712	0.011198	0.00616476	0.0720237	-0.0027294	0.00931691	0.770111
cg11001939	0.0115731	0.0226487	0.610387	-0.0117375	0.0122987	0.341989	0.00138213	0.0185872	0.94086
cg11002033	-0.011187	0.0127364	0.38167	-0.000599491	0.00691613	0.931083	0.00771329	0.0104525	0.462122
cg11002034	0.00639475	0.00950522	0.502509	-0.00524766	0.00516153	0.311534	-0.00278383	0.00780071	0.721873
cg11002050	0.0176345	0.0144167	0.223866	-0.00546023	0.00782855	0.486976	-0.00346593	0.0118314	0.770117
cg11002060	0.02026	0.00998	0.0447637	-0.0108616	0.00541935	0.0475033	-0.02544	0.00819035	0.00241183
cg11002075	0.0177149	0.00622655	0.00529681	-0.00540345	0.00338115	0.112887	-0.0109442	0.00510999	0.0344212
cg11002119	-0.00307285	0.0175096	0.861013	-0.00436724	0.0095081	0.646913	0.0122278	0.0143698	0.396653
cg11002147	-0.00952113	0.0281354	0.735704	-0.0137724	0.0152781	0.369321	-0.0104284	0.0230901	0.652416
cg11002169	0.0296803	0.0155828	0.0594332	-0.0125771	0.00846179	0.14005	-0.0240674	0.0127884	0.0624835
cg11002201	0.00131014	0.00997368	0.895731	0.0065247	0.00541591	0.230894	-0.00811454	0.00818516	0.32368
cg11002208	0.00189918	0.00918598	0.836589	-0.00301209	0.00498818	0.547189	-0.00149392	0.00753872	0.843281
cg11002227	-0.00257784	0.0044817	0.566337	-0.00333493	0.00243366	0.173372	0.0033754	0.00367803	0.360773
cg11002235	-0.0014554	0.0129043	0.910407	0.00473987	0.00700731	0.500195	0.00334541	0.0105903	0.752681
cg11002258	0.00681016	0.0121209	0.575359	-0.00712713	0.00658189	0.281248	-0.00366584	0.00994732	0.71319
cg11002420	-0.00452803	0.00400456	0.260632	0.000619297	0.00217456	0.776339	0.00510795	0.00328645	0.122998
cg11002430	-0.0261252	0.0147476	0.0792494	0.00878922	0.00800827	0.274812	0.018231	0.012103	0.134852
cg11002432	-0.00594486	0.0115704	0.608425	0.00729253	0.006283	0.248286	0.00928347	0.00949559	0.330387
cg11002489	0.0232774	0.011618	0.0475743	-0.00516203	0.00630879	0.414996	-0.013203	0.00953458	0.168931
cg11002560	0.0519905	0.0336678	0.125407	-0.00528293	0.0182823	0.773153	-0.027047	0.0276304	0.329785
cg11002653	-0.00343861	0.00220987	0.122575	0.00248856	0.00120001	0.0404337	0.00152639	0.00181359	0.401815
cg11002670	-0.00809933	0.00748992	0.281901	-0.00426151	0.00406719	0.297038	0.0108918	0.00614681	0.0791715
cg11002686	-0.00617631	0.0325211	0.849724	-0.00652101	0.0176597	0.712643	-0.006596	0.0266893	0.805261
cg11002698	-0.0268939	0.0180457	0.139001	0.00498656	0.00979918	0.611859	0.011955	0.0148097	0.421266
cg11002709	0.00153865	0.0139168	0.912166	-0.00431928	0.00755712	0.568792	0.00972092	0.0114212	0.396546
cg11002721	-0.00697099	0.0221557	0.753634	-0.00789452	0.012031	0.513078	0.00243765	0.0181827	0.893597
cg11002741	0.0227361	0.0185871	0.223862	-0.000875496	0.0100932	0.931035	-0.0335341	0.015254	0.0300166
cg11002775	-0.0123287	0.00655774	0.0627496	0.00520671	0.00356099	0.146551	0.0112026	0.00538178	0.0397012
cg11002791	0.000306601	0.00229532	0.893981	-0.00261827	0.00124641	0.0379557	0.00145176	0.00188371	0.442544
cg11002851	-0.000311989	0.0038985	0.936361	-0.00157676	0.00211697	0.457969	-0.000767195	0.00319941	0.810937
cg11002874	-0.0479356	0.0210143	0.0244685	0.00868002	0.0114112	0.448488	0.0546735	0.0172459	0.00197341
cg11002907	0.00203776	0.00670454	0.76175	-0.000795976	0.00364071	0.827342	-0.00115981	0.00550226	0.833443
cg11002923	-0.0357221	0.0203376	0.081794	-0.0029139	0.0110438	0.792389	0.0367735	0.0166906	0.0296619
cg11002952	-0.0011466	0.0132588	0.931243	0.00594376	0.00719979	0.410848	0.00150779	0.0108812	0.890044
cg11002986	-0.00140164	0.00257429	0.587217	0.000913232	0.00139789	0.514932	-0.000693775	0.00211266	0.743242
cg11003009	3.42766e-06	0.00239923	0.998863	0.00115472	0.00130283	0.377383	-0.00106733	0.00196899	0.588868
cg11003012	-0.0117895	0.0160525	0.464248	0.00929967	0.00871686	0.288371	0.0164998	0.0131739	0.213058
cg11003044	-0.00775403	0.00487279	0.114413	0.00521114	0.00264602	0.0514191	0.00767867	0.00399898	0.0574278
cg11003117	-0.00100883	0.00658111	0.878449	-0.00046796	0.00357368	0.896057	0.00175157	0.00540097	0.746321
cg11003133	0.00144838	0.00627523	0.817892	-0.000833282	0.00340758	0.80727	0.00142494	0.00514994	0.782536
cg11003199	0.00444108	0.00807208	0.583313	-0.00517646	0.00438331	0.240171	0.00500478	0.00662457	0.451571
cg11003278	-0.00169372	0.00251644	0.502319	0.00237901	0.00136648	0.0844835	-0.000476649	0.00206518	0.817897
cg11003309	0.0130457	0.0161002	0.419527	-0.0162867	0.00874274	0.0651474	-0.0168979	0.0132131	0.20363
cg11003314	0.0263357	0.0151902	0.0857679	-0.012335	0.00824859	0.137671	-0.0208295	0.0124662	0.0975897
cg11003404	0.017832	0.0165258	0.282933	-0.000483937	0.00897388	0.957091	-0.00445791	0.0135624	0.74301
cg11003426	0.00843892	0.0136996	0.539167	-0.00738405	0.00743915	0.323086	-8.52346e-05	0.0112429	0.993965
cg11003434	-0.00645232	0.0116408	0.580508	-0.000258618	0.00632118	0.96744	-0.00133422	0.00955331	0.889184
cg11003499	-0.00667372	0.0122346	0.586529	0.00299115	0.00664365	0.653433	-0.00444001	0.0100407	0.65921
cg11003501	0.0432115	0.016253	0.00901501	-0.0130285	0.0088257	0.142748	-0.0422908	0.0133384	0.00197113
cg11003530	-0.00771751	0.0186166	0.679278	-0.000179184	0.0101092	0.98589	0.0275343	0.0152782	0.0742528
cg11003536	-0.000736665	0.00683088	0.914316	-0.00182657	0.00370931	0.623398	0.00102713	0.00560594	0.854962
cg11003585	0.0235442	0.0437768	0.591786	-0.00517591	0.0237717	0.82804	-0.0308195	0.0359266	0.392843
cg11003645	0.00425039	0.00520931	0.416308	-0.00243015	0.00282876	0.392162	0.000190401	0.00427515	0.964557
cg11003660	0.00661944	0.0168433	0.69508	-0.00314654	0.00914628	0.731486	0.0055762	0.0138229	0.687435
cg11003665	0.000708297	0.0142641	0.960487	0.000308023	0.0077457	0.968351	0.00266775	0.0117062	0.820153
cg11003725	-0.00728555	0.00720399	0.314082	-0.00548427	0.00391192	0.163749	0.00793033	0.00591214	0.182566
cg11003780	0.0087144	0.0157676	0.581606	0.00159025	0.00856215	0.852998	-0.00913131	0.0129401	0.481892
cg11003792	-0.00231654	0.0156506	0.882601	0.00692639	0.0084986	0.416832	0.0074555	0.0128441	0.56279
cg11003806	-0.0106858	0.00862603	0.218061	0.000997564	0.00468412	0.831747	0.0125769	0.00707918	0.0783977
cg11003814	-0.021779	0.0156854	0.167795	0.00343464	0.00851751	0.687551	0.0136609	0.0128727	0.290908
cg11003911	-0.000255734	0.00751272	0.972907	0.00333144	0.00407956	0.415913	-0.00163512	0.00616551	0.791348
cg11003984	-0.0155602	0.0124258	0.213134	0.00340255	0.00674746	0.615079	0.0112561	0.0101975	0.272086
cg11003994	0.0038434	0.0110431	0.728478	0.0020524	0.00599664	0.732809	-0.00209293	0.00906281	0.817794
cg11004059	-0.00520109	0.0102081	0.611419	-0.00306031	0.00554322	0.582013	0.00186962	0.00837757	0.823817
cg11004084	-0.0062216	0.0125281	0.620455	-0.00441473	0.00680304	0.517733	0.00253896	0.0102815	0.805412
cg11004096	0.00397914	0.0206879	0.84783	-0.00288772	0.011234	0.797619	-0.0234121	0.0169781	0.170705
cg11004109	0.00870869	0.00734355	0.238218	-0.00483039	0.0039877	0.228368	-0.01111	0.00602668	0.0679532
cg11004117	-0.00609752	0.00566611	0.28422	0.00415192	0.00307682	0.179972	-4.25626e-05	0.00465004	0.992714
cg11004158	0.0231025	0.0212969	0.28039	0.000914706	0.0115647	0.937101	-0.0155598	0.0174779	0.375269
cg11004181	0.00947913	0.00789043	0.232197	-0.000233331	0.00428467	0.95667	-0.00794487	0.00647549	0.222474
cg11004222	0.00496845	0.00776061	0.523365	0.0037644	0.00421418	0.373663	-0.00640067	0.00636895	0.317112
cg11004252	0.000341459	0.0120762	0.977494	0.00900638	0.00655765	0.172416	0.000127124	0.00991068	0.989789
cg11004272	-0.00723126	0.00825787	0.383112	0.00207763	0.0044842	0.644049	0.00332841	0.00677704	0.624313
cg11004284	-0.00125427	0.00393475	0.750508	-0.00108354	0.00213665	0.613086	0.00185779	0.00322916	0.566252
cg11004309	-0.00523962	0.00283929	0.0676693	0.00189988	0.00154179	0.220481	0.00311258	0.00233014	0.184374
cg11004323	0.00921535	0.00844806	0.277734	-0.00134727	0.00458747	0.769553	-0.00483326	0.00693312	0.487195
cg11004401	-0.00157353	0.00276263	0.570128	-0.00173664	0.00150017	0.249523	0.00132071	0.00226723	0.561408
cg11004563	-0.00102818	0.00255214	0.687825	0.00218754	0.00138586	0.11733	-0.00016096	0.00209448	0.938883
cg11004617	0.0133478	0.0077079	0.0861287	-0.00690772	0.00418555	0.101719	-0.0142039	0.00632569	0.0267397
cg11004645	-0.000921241	0.00695198	0.894819	0.00315952	0.00377507	0.404439	-0.00428471	0.00570533	0.454255
cg11004670	-0.0076603	0.0075246	0.310896	0.00518379	0.00408602	0.207239	0.000248287	0.00617527	0.968001
cg11004672	-0.00668874	0.0142625	0.640018	0.00309735	0.00774486	0.689989	-0.00223428	0.0117049	0.848968
cg11004752	0.00872299	0.00973955	0.372408	4.5293e-05	0.00528878	0.993183	0.00416378	0.00799302	0.603465
cg11004797	-0.00362091	0.00214412	0.0940979	0.00225066	0.0011643	0.0558005	0.00206215	0.00175963	0.243759
cg11004836	-0.00120892	0.0122369	0.921482	0.000755873	0.00664492	0.909642	0.00233683	0.0100426	0.816433
cg11004853	-0.00533765	0.00841478	0.52719	0.00180299	0.0045694	0.693917	0.0026342	0.00690582	0.703607
cg11004890	-0.0158556	0.0208349	0.44828	0.00678077	0.0113138	0.550181	0.0260111	0.0170988	0.131073
cg11004920	-0.0118988	0.0117182	0.312137	0.00550086	0.00636321	0.389206	0.00933066	0.00961682	0.334053
cg11004976	0.000239281	0.00687379	0.972294	0.00577508	0.00373261	0.124688	0.0044913	0.00564116	0.42765
cg11005027	-0.0194583	0.0352502	0.582065	0.0104387	0.0191416	0.586624	0.0173077	0.028929	0.550881
cg11005091	-0.00473097	0.00325799	0.149316	0.00147427	0.00176916	0.406471	0.00549886	0.00267376	0.0420904
cg11005229	0.00185145	0.0104608	0.859843	-0.000394417	0.00568046	0.94477	-0.00110845	0.00858497	0.897503
cg11005250	0.001271	0.00313049	0.685527	-0.000502546	0.00169992	0.76807	-0.00144924	0.00256912	0.573835
cg11005277	0.00499126	0.00824252	0.546061	-0.00947772	0.00447586	0.0364689	0.00167988	0.00676445	0.804334
cg11005360	0.0138955	0.00847888	0.104104	-0.00222868	0.00460421	0.629311	-0.0082021	0.00695842	0.241049
cg11005400	-0.00336743	0.00651048	0.606033	0.00237939	0.00353533	0.502338	0.000111966	0.005343	0.983319
cg11005452	0.00324508	0.00753523	0.667562	0.00045535	0.00409179	0.911594	-0.00368282	0.00618399	0.552705
cg11005503	-0.00981539	0.0180337	0.58735	0.00287749	0.00979267	0.769433	-0.00212043	0.0147998	0.886336
cg11005513	-0.00267732	0.00944723	0.777405	0.00393918	0.00513004	0.444212	0.00158876	0.00775312	0.838014
cg11005571	0.0107665	0.0111625	0.336898	-0.00493619	0.00606146	0.4172	-0.0151486	0.00916078	0.101052
cg11005628	-0.01241	0.0139042	0.374055	0.00303598	0.00755029	0.688389	-0.00576968	0.0114109	0.614128
cg11005651	-0.013969	0.00732175	0.0590146	0.00380389	0.00397586	0.340794	0.00641503	0.00600879	0.288035
cg11005692	-0.00182459	0.0245855	0.940975	0.00654595	0.0133504	0.624886	-0.00230344	0.0201767	0.909316
cg11005748	0.0431577	0.0245959	0.0821004	0.00179945	0.0133561	0.893073	-0.0386036	0.0201853	0.0584176
cg11005826	0.0117592	0.0074382	0.116769	-0.00111598	0.0040391	0.782841	-0.00681241	0.00610436	0.266858
cg11005845	-0.0162118	0.0151653	0.287407	0.00504533	0.00823505	0.541362	0.00719662	0.0124458	0.564285
cg11005899	-0.00198149	0.00279337	0.479604	-0.00155372	0.00151686	0.307942	0.00123536	0.00229245	0.591058
cg11005908	0.0316792	0.0154747	0.0430248	-0.00529255	0.00840308	0.530109	-0.0201443	0.0126997	0.115564
cg11005943	0.00824461	0.0079302	0.300784	-0.000357323	0.00430627	0.93402	-0.00309882	0.00650813	0.634915
cg11005961	-0.0165972	0.0125387	0.188354	0.00804491	0.00680877	0.239932	0.0132895	0.0102902	0.199247
cg11005982	-0.00708704	0.0145877	0.628058	0.000680006	0.00792141	0.931746	0.0106358	0.0119718	0.376259
cg11005998	-0.00273271	0.00995161	0.784139	0.00988049	0.00540393	0.0702009	-0.00301035	0.00816705	0.713136
cg11006028	0.0148815	0.00914121	0.106395	-0.00227566	0.00496387	0.647538	-0.0174781	0.00750197	0.021642
cg11006057	0.0117335	0.0210336	0.578083	-0.0127493	0.0114217	0.266754	0.0106706	0.0172618	0.537745
cg11006112	0.0427657	0.0324002	0.189601	-0.0206667	0.017594	0.242672	-0.0211232	0.02659	0.428672
cg11006158	-0.0153356	0.0140795	0.278439	0.0242369	0.00764548	0.00197422	-0.00248662	0.0115547	0.830007
cg11006166	0.00135706	0.0093659	0.88506	0.00733477	0.00508588	0.152092	-0.00377058	0.00768637	0.624719
cg11006249	-0.00417002	0.00706522	0.556255	-0.000273283	0.00383656	0.943343	-0.000507887	0.00579826	0.930359
cg11006261	0.00588585	0.0101674	0.563845	-0.00720292	0.00552113	0.194749	-0.000483144	0.00834417	0.953932
cg11006283	0.0273553	0.0178074	0.127368	-0.0170277	0.00966981	0.0810329	-0.01545	0.0146141	0.292739
cg11006288	-0.0140231	0.00948484	0.142137	-0.00149106	0.00515047	0.772744	0.0134593	0.00778399	0.0865953
cg11006318	-8.59735e-05	0.0116295	0.994115	-0.00382714	0.00631509	0.545742	0.00212697	0.00954409	0.82406
cg11006377	-0.0139704	0.00854434	0.104898	0.00291893	0.00463976	0.53058	0.00795437	0.00701214	0.259105
cg11006410	-0.00326619	0.00773473	0.673648	-0.000183851	0.00420012	0.965165	0.00752911	0.00634771	0.238133
cg11006422	0.00862733	0.0205814	0.675902	-0.00487046	0.0111761	0.663843	-0.00746555	0.0168907	0.659363
cg11006439	-0.0100021	0.00994477	0.316734	0.005802	0.00540022	0.284995	0.00526528	0.00816144	0.520179
cg11006442	0.00131494	0.0198749	0.94737	-0.0324656	0.0107925	0.00325826	0.00677211	0.0163109	0.678812
cg11006453	0.00192188	0.00484932	0.692637	0.00283887	0.00263328	0.28336	-0.00110088	0.00397972	0.782589
cg11006511	-0.000860705	0.0138181	0.950446	0.0149268	0.00750352	0.0491497	0.00311154	0.0113402	0.784306
cg11006567	-0.00401321	0.00760312	0.598675	0.00917754	0.00412865	0.0282683	-0.00205209	0.0062397	0.742874
cg11006568	-0.00402107	0.0149991	0.789133	0.00192407	0.00814481	0.813691	0.00785448	0.0123094	0.524742
cg11006597	0.00179683	0.0156001	0.908512	-0.00250515	0.00847118	0.767996	-0.00729674	0.0128026	0.56988
cg11006615	-0.00530263	0.00759526	0.486556	0.0017437	0.00412439	0.673282	0.00689973	0.00623325	0.270742
cg11006622	0.00517635	0.00228067	0.0251778	-0.00164424	0.00123845	0.187041	-0.00336837	0.0018717	0.0746594
cg11006676	-0.0248637	0.0138201	0.0747462	-0.00867408	0.00750462	0.250254	0.0203688	0.0113419	0.0752565
cg11006782	-0.00299734	0.00956846	0.754682	0.00500101	0.00519587	0.337911	0.00340067	0.00785261	0.665817
cg11006787	4.79202e-05	0.00395963	0.990366	0.00114354	0.00215016	0.595908	0.00212309	0.00324957	0.514898
cg11006812	-0.0100597	0.00480113	0.0384411	0.00143992	0.00260711	0.581861	0.00864987	0.00394017	0.0302426
cg11006945	-0.0140239	0.0126879	0.271442	0.00198246	0.00688979	0.774088	0.0062693	0.0104126	0.548357
cg11006960	0.0216776	0.0175617	0.219695	-0.0054368	0.00953635	0.569763	-0.011828	0.0144124	0.413605
cg11007015	0.0198895	0.0101088	0.0516389	-0.00235153	0.00548931	0.66921	-0.0205293	0.00829609	0.0148663
cg11007023	-0.0073783	0.0077897	0.34562	0.000407974	0.00422997	0.92334	-0.00118071	0.00639282	0.85381
cg11007039	-0.0125491	0.0133358	0.348763	0.00662048	0.00724163	0.362598	0.0183206	0.0109444	0.0969781
cg11007075	0.00802841	0.00943426	0.396626	0.000256365	0.005123	0.96018	-0.00356827	0.00774247	0.645802
cg11007099	0.00103002	0.00708572	0.884688	-0.00409435	0.00384769	0.289612	-0.00177337	0.00581508	0.760973
cg11007110	-0.0379997	0.0212799	0.076902	0.0260517	0.0115554	0.0261452	0.0276383	0.0174639	0.116384
cg11007120	0.00156852	0.00673849	0.816372	0.00079115	0.00365914	0.829223	0.000906617	0.00553012	0.870078
cg11007123	0.00187548	0.00220128	0.396069	-0.000174077	0.00119534	0.88448	-0.00198287	0.00180654	0.274774
cg11007153	0.0333337	0.0391999	0.396976	-0.0297849	0.0212863	0.164552	0.00259738	0.0321704	0.935797
cg11007160	4.16502e-05	0.0150554	0.997798	-0.0109097	0.00817538	0.184811	-0.00526454	0.0123556	0.670878
cg11007190	0.0026137	0.0130632	0.841786	0.000937515	0.0070936	0.895096	0.00292466	0.0107207	0.785514
cg11007195	0.0138494	0.0172159	0.422868	-0.00271924	0.00934858	0.771697	-0.00710281	0.0141287	0.616164
cg11007201	0.0198672	0.0135321	0.144918	-0.0129227	0.00734823	0.0814249	-0.00816225	0.0111055	0.46392
cg11007296	0.0148285	0.0123791	0.233544	-0.00674217	0.00672209	0.318068	0.000990005	0.0101592	0.922547
cg11007340	-0.0187099	0.0205504	0.364581	0.00989048	0.0111593	0.37739	0.0195134	0.0168652	0.249772
cg11007362	0.00779485	0.0209478	0.710528	-0.0134081	0.0113751	0.241053	0.00995936	0.0171914	0.563555
cg11007366	0.000694007	0.00297762	0.816137	0.0013807	0.00161691	0.395007	-0.00333686	0.00244366	0.174876
cg11007380	-0.00040362	0.00201601	0.841688	0.000303909	0.00109473	0.781833	0.000131716	0.00165449	0.936691
cg11007391	0.00434907	0.00984142	0.659418	-0.00786843	0.0053441	0.143779	-0.00115316	0.00807662	0.886727
cg11007406	-0.00183694	0.00235308	0.436684	-0.000306671	0.00127777	0.810773	0.000694467	0.00193112	0.719821
cg11007423	-0.0029853	0.00411052	0.469223	-0.00136062	0.0022321	0.543404	0.000967072	0.00337341	0.7749
cg11007426	-0.00391134	0.00915602	0.670078	-0.00416732	0.00497191	0.403752	0.00421068	0.00751413	0.576368
cg11007486	0.000370882	0.0069625	0.957615	0.00388142	0.00378078	0.306853	-0.000441985	0.00571396	0.938484
cg11007492	-0.00270689	0.00964178	0.779433	-0.00498691	0.00523569	0.34294	0.0042019	0.00791278	0.596471
cg11007542	0.00185762	0.0146114	0.899066	-0.0130695	0.00793431	0.102367	-0.00920837	0.0119913	0.444178
cg11007665	-0.000602829	0.0115938	0.958626	0.00191531	0.0062957	0.761531	0.000634905	0.0095148	0.946919
cg11007666	-0.0272755	0.0190152	0.154294	0.014573	0.0103257	0.160967	0.0202637	0.0156053	0.196827
cg11007667	0.00577821	0.0123079	0.639662	0.00995786	0.00668346	0.139106	-0.0148075	0.0101008	0.145509
cg11007670	-0.0204289	0.0131594	0.123435	0.000346904	0.00714585	0.961369	0.0140251	0.0107996	0.196774
cg11007759	4.9353e-05	0.00383588	0.989758	-0.00135311	0.00208297	0.517299	0.00142714	0.00314802	0.651192
cg11007785	-0.000554287	0.0216474	0.979619	-0.00575713	0.011755	0.625278	0.0138298	0.0177655	0.437965
cg11007850	0.0235637	0.0111352	0.0365877	-0.00750568	0.00604665	0.217137	-0.0153927	0.0091384	0.0949396
cg11007875	0.0195203	0.0121671	0.111503	0.00101577	0.00660696	0.878095	-0.0147585	0.00998521	0.142256
cg11007907	-0.00475177	0.0323321	0.883427	0.00917725	0.017557	0.602226	-0.0118337	0.0265342	0.656488
cg11007931	0.00133666	0.00621914	0.830222	-0.00138083	0.00337712	0.683424	-0.00022083	0.0051039	0.965567
cg11007962	0.00458147	0.023162	0.843566	-0.00611752	0.0125775	0.62766	0.00242501	0.0190085	0.898718
cg11007986	-0.000975019	0.00269749	0.718453	-0.000143987	0.00146479	0.921874	0.0010967	0.00221376	0.621307
cg11008003	-0.00156154	0.0188486	0.934124	-0.00700146	0.0102352	0.495376	-0.00256695	0.0154686	0.868504
cg11008123	0.115211	0.146894	0.434542	-0.132293	0.0797666	0.100065	-0.0420206	0.120553	0.728081
cg11008132	-0.00465122	0.0157712	0.768613	-0.00385545	0.00856411	0.653461	-0.00718381	0.0129431	0.58
cg11008168	-0.120518	0.0769274	0.12007	0.00628614	0.0417732	0.880659	0.101572	0.0631325	0.110511
cg11008210	-0.0318633	0.0225869	0.161156	0.0152855	0.0122652	0.215321	0.036753	0.0185366	0.0498906
cg11008216	-0.0125539	0.00956426	0.192054	-0.00408759	0.0051936	0.432948	0.0126325	0.00784917	0.110394
cg11008243	-7.33086e-05	0.00285859	0.979587	-0.00203559	0.00155227	0.192467	-0.00233522	0.00234597	0.321719
cg11008322	0.00290192	0.0112858	0.797558	-0.00426867	0.00612842	0.487562	-4.21215e-05	0.00926198	0.99638
cg11008510	0.00717106	0.00324833	0.0293469	-0.00254997	0.00176391	0.151123	-0.00389101	0.00266582	0.147253
cg11008513	-0.0053719	0.00654489	0.413548	0.0035724	0.00355401	0.317019	0.00557515	0.00537124	0.301563
cg11008571	0.0144827	0.0101808	0.157696	-0.00715079	0.0055284	0.198559	-0.00403303	0.00835516	0.630269
cg11008639	-0.0256831	0.0232652	0.272033	0.0227155	0.0126335	0.0749136	0.021522	0.0190932	0.262106
cg11008674	0.00611178	0.00709204	0.390683	0.00397404	0.00385112	0.304375	-0.00248691	0.00582027	0.670008
cg11008701	-0.00395748	0.00715643	0.581388	-0.00422496	0.00388609	0.279325	0.00618895	0.00587312	0.294294
cg11008718	0.00229508	0.00300002	0.445897	-0.00145923	0.00162908	0.372346	-0.00167659	0.00246205	0.49732
cg11008742	-0.00401771	0.0213108	0.850809	-0.00813264	0.0115722	0.483681	0.0118767	0.0174892	0.49851
cg11008866	-0.0195896	0.0203157	0.337033	0.00458043	0.0110319	0.678804	0.016557	0.0166727	0.322858
cg11009001	0.00458089	0.0107259	0.670151	-0.00444855	0.00582438	0.446633	-0.00114212	0.00880248	0.897002
cg11009066	-0.0149369	0.00905384	0.101839	-0.00175814	0.00491642	0.721323	0.017318	0.00743027	0.0215901
cg11009100	0.00454283	0.0150193	0.762867	0.00780589	0.00815577	0.340616	-0.00689195	0.012326	0.577202
cg11009257	0.0342827	0.0237998	0.152578	-0.00874467	0.0129238	0.50006	-0.0321455	0.019532	0.102662
cg11009335	0.0110765	0.00933487	0.237954	-0.00268042	0.00506903	0.598021	-0.00774786	0.00766091	0.314069
cg11009353	-0.00210417	0.00609849	0.73073	-0.00190956	0.00331161	0.565369	0.000629145	0.00500489	0.900194
cg11009354	-0.00145402	0.0105825	0.890967	0.00224014	0.0057465	0.697419	0.00283396	0.00868479	0.744808
cg11009362	0.0172641	0.00982997	0.0818254	-0.0088305	0.00533788	0.100916	-0.0180189	0.00806723	0.0275335
cg11009400	0.0116312	0.0196101	0.554316	-0.0103465	0.0106487	0.333373	-0.00887875	0.0160936	0.582276
cg11009507	-0.000488361	0.0165854	0.976563	-0.0111116	0.0090062	0.219917	-0.00580679	0.0136112	0.670491
cg11009520	0.00115649	0.00511235	0.821454	-0.000309001	0.00277611	0.911576	2.0332e-05	0.00419558	0.996142
cg11009587	0.0140219	0.00638165	0.0301013	-0.0108416	0.00346537	0.00224884	-0.00834125	0.00523727	0.114104
cg11009590	0.00462093	0.00930253	0.620364	-0.00237564	0.00505147	0.639082	0.00131378	0.00763437	0.863685
cg11009596	-0.00752421	0.00286139	0.00977346	0.00157521	0.00155379	0.31291	0.00656721	0.00234827	0.00609686
cg11009635	-0.000337418	0.00354253	0.924291	-0.00127862	0.00192367	0.507647	-0.00166617	0.00290727	0.567744
cg11009695	-0.000746486	0.0193768	0.969339	-0.00510596	0.010522	0.628454	0.00307713	0.0159021	0.84692
cg11009716	0.00228486	0.0201218	0.9098	-0.00815031	0.0109266	0.457309	0.000951449	0.0165135	0.954159
cg11009736	0.00501334	0.00902994	0.579891	-0.00753857	0.00490344	0.127066	-0.00313911	0.00741066	0.672689
cg11009771	0.00177887	0.0027396	0.517487	-0.00107668	0.00148766	0.470761	0.000343558	0.00224832	0.878831
cg11009792	0.000407471	0.00269779	0.880222	0.00183963	0.00146496	0.211865	-0.00202445	0.00221401	0.362518
cg11009817	0.0033078	0.00562868	0.55796	-0.00275557	0.00305649	0.369269	-0.00132542	0.00461933	0.774706
cg11009823	0.00653423	0.0131187	0.619419	-0.000115922	0.00712374	0.987046	-0.0165382	0.0107662	0.127382
cg11009830	0.00380639	0.0100125	0.704557	-0.010711	0.00543699	0.0513482	-0.00114584	0.00821702	0.889352
cg11009880	0.0013864	0.00796111	0.86207	0.00516326	0.00432305	0.234908	-0.00168116	0.00653349	0.797417
cg11010110	-0.117228	0.0394192	0.00361446	0.0495967	0.0214055	0.0223547	0.110144	0.0323504	0.000925243
cg11010122	0.000802902	0.00406744	0.843881	-0.000427549	0.0022087	0.846866	-0.00336712	0.00333805	0.315329
cg11010169	-0.00436615	0.0139148	0.754284	0.0054871	0.00755602	0.469265	0.00609504	0.0114195	0.5946
cg11010178	-0.0114861	0.0163516	0.483886	-0.00730357	0.00887927	0.412549	0.0155714	0.0134194	0.248412
cg11010294	-0.000536285	0.012575	0.96606	-0.00915769	0.00682847	0.182649	0.00981446	0.01032	0.343681
cg11010296	0.00233112	0.0083496	0.780624	-0.00762391	0.00453401	0.095504	0.00457893	0.00685232	0.505386
cg11010344	-0.000374597	0.0145234	0.979469	0.000544339	0.00788652	0.945098	0.000584595	0.011919	0.960971
cg11010382	-0.00657178	0.00784818	0.404204	0.002631	0.00426173	0.538277	0.00940275	0.00644082	0.147176
cg11010395	-0.0039392	0.00736281	0.59372	-0.00502058	0.00399816	0.211877	0.0041579	0.00604248	0.492832
cg11010432	-0.036539	0.0134525	0.0076723	0.0159068	0.00730499	0.0315772	0.0286245	0.0110401	0.0108144
cg11010528	-0.0153257	0.0211824	0.470903	0.00627685	0.0115025	0.586382	0.0200563	0.0173839	0.251113
cg11010551	0.00225345	0.0134647	0.867394	-0.00555786	0.00731162	0.448797	0.00362731	0.0110502	0.74334
cg11010552	0.0141697	0.00878894	0.109779	-0.00513079	0.00477258	0.284703	-0.0144757	0.00721288	0.047211
cg11010558	0.00897969	0.00771017	0.246678	-0.00156729	0.00418678	0.708871	-0.00576447	0.00632755	0.364282
cg11010561	0.0280297	0.0152417	0.06861	-0.0150405	0.00827654	0.0719021	-0.0112056	0.0125085	0.372292
cg11010575	-0.00162258	0.00733732	0.825393	0.00224683	0.00398432	0.573957	0.00192677	0.00602156	0.749592
cg11010607	-0.00745825	0.00960278	0.439017	0.00695441	0.00521451	0.185069	0.0101602	0.00788078	0.200021
cg11010652	-0.00888222	0.0176249	0.615299	0.0159271	0.0095707	0.0989285	-0.00120251	0.0144644	0.933895
cg11010677	-0.0202454	0.00696758	0.00443171	0.000983879	0.00378354	0.795318	0.0134635	0.00571813	0.0203201
cg11010680	0.0114516	0.0066963	0.0900607	-0.00734826	0.00363623	0.0457247	-0.00271106	0.00549549	0.622767
cg11010696	0.00250529	0.0122404	0.838205	-0.00122202	0.00664678	0.854469	-0.00152266	0.0100454	0.879797
cg11010705	0.0223963	0.0209227	0.286768	-0.00898517	0.0113615	0.430736	-0.00702465	0.0171708	0.683258
cg11010726	-6.1532e-05	0.00446666	0.989034	-6.27781e-05	0.00242549	0.979398	0.00212544	0.00366569	0.563222
cg11010744	0.0942174	0.0864382	0.278096	-0.0362938	0.0469378	0.441044	-0.0698597	0.0709378	0.326883
cg11010784	0.00966268	0.0185494	0.603473	0.0024816	0.0100727	0.805856	-0.00584083	0.0152231	0.701955
cg11010909	0.00192093	0.00312575	0.540122	-0.000839603	0.00169735	0.62183	-0.00196491	0.00256523	0.44533
cg11010932	0.0157626	0.0114764	0.172397	-0.00999784	0.00623192	0.111517	-0.00215502	0.00941841	0.819442
cg11010934	0.00176133	0.00816578	0.829624	-0.00309961	0.00443419	0.486012	-0.00111643	0.00670146	0.867994
cg11010976	0.00259605	0.00879334	0.768375	0.00510747	0.00477497	0.287125	0.000574393	0.00721649	0.936704
cg11011004	-0.00710187	0.00675948	0.295721	-0.000139685	0.00367054	0.969712	0.00274752	0.00554735	0.621386
cg11011074	0.00846955	0.0172953	0.625319	-0.00514501	0.00939169	0.584922	0.00425604	0.0141938	0.764856
cg11011112	0.0104651	0.00856463	0.224358	-0.00167542	0.00465077	0.719354	-0.0072076	0.00702879	0.307406
cg11011131	-0.010662	0.00900139	0.238776	0.000814599	0.00488794	0.867948	0.00646155	0.00738723	0.383647
cg11011244	-0.00671991	0.0144748	0.643388	-0.0105163	0.00786013	0.183681	0.00804035	0.0118792	0.499925
cg11011298	-0.0115232	0.00942269	0.223975	0.00752681	0.00511672	0.14414	0.00442906	0.00773298	0.567983
cg11011354	0.00333909	0.0138416	0.809822	-0.00373541	0.0075163	0.620198	0.00016424	0.0113595	0.98849
cg11011468	-0.0148157	0.0108807	0.17609	0.00723114	0.00590845	0.223619	0.002197	0.00892954	0.806112
cg11011501	-0.00458219	0.00663024	0.490956	0.00243785	0.00360036	0.499755	0.00540131	0.00544128	0.323057
cg11011512	-0.0145716	0.0272976	0.594553	-0.0048225	0.0148232	0.745546	0.00175004	0.0224025	0.937876
cg11011562	-0.00446997	0.0147792	0.76288	0.00122131	0.00802541	0.879323	0.0177617	0.0121289	0.145934
cg11011600	-0.00488327	0.0586902	0.93384	0.0161099	0.03187	0.614228	-0.0179658	0.0481656	0.709866
cg11011602	0.00216412	0.00343094	0.529502	0.00122269	0.00186307	0.513015	-0.000758407	0.00281569	0.788165
cg11011625	0.00613304	0.00468017	0.192779	-0.00258977	0.00254143	0.310429	-0.00270872	0.0038409	0.482158
cg11011640	0.00664262	0.00563369	0.240906	-0.0045726	0.00305921	0.137856	-0.00333849	0.00462344	0.471777
cg11011654	0.0128712	0.00995943	0.19894	0.00204835	0.00540818	0.705604	-0.00913416	0.00817347	0.266199
cg11011677	0.00547499	0.00332598	0.102591	-0.000696146	0.00180607	0.70065	-0.00325629	0.00272955	0.235445
cg11011735	0.00151829	0.00849335	0.858453	-6.94801e-05	0.00461207	0.988008	-0.00403174	0.0069703	0.564164
cg11011736	-0.00499041	0.0151745	0.742881	0.00357385	0.00824009	0.665345	0.00456383	0.0124534	0.714716
cg11011759	-0.00290633	0.00881508	0.742254	0.00601824	0.00478677	0.21132	0.00542166	0.00723433	0.455195
cg11011774	0.000805487	0.00241618	0.739488	0.00111009	0.00131204	0.399345	-0.00127673	0.0019829	0.521001
cg11011854	0.00706616	0.0128408	0.583236	-0.00187564	0.0069728	0.788439	-0.011833	0.0105381	0.263933
cg11011888	-0.00387717	0.00987431	0.695336	0.00363739	0.00536196	0.498962	0.00127948	0.00810362	0.874833
cg11011913	-0.0035026	0.00662189	0.597911	-0.000115539	0.00359582	0.974426	0.00600189	0.00543443	0.271821
cg11011922	-0.00653402	0.011026	0.554664	-0.00392966	0.00598735	0.512985	0.00638712	0.00904878	0.481771
cg11011938	-0.000647597	0.00377228	0.86401	0.00111427	0.00204843	0.587568	-0.000116314	0.00309582	0.970098
cg11012046	0.00914581	0.00738626	0.218271	-0.00139162	0.00401089	0.729284	-0.00540826	0.00606173	0.374235
cg11012061	-0.00319147	0.00479956	0.507474	-0.000709117	0.00260626	0.786069	-0.00114699	0.00393888	0.771449
cg11012078	0.00064226	0.00333327	0.847563	0.00032294	0.00181003	0.858724	-0.000924168	0.00273553	0.736129
cg11012117	-0.000165678	0.0122591	0.989242	0.00252432	0.00665696	0.705271	0.00158764	0.0100608	0.874899
cg11012153	-0.00494946	0.0253681	0.84567	0.00881166	0.0137754	0.523721	-0.00261699	0.020819	0.900197
cg11012181	-0.0118029	0.0071723	0.102695	0.00213063	0.00389471	0.585447	0.0120729	0.00588614	0.0426364
cg11012194	-0.0068914	0.00736878	0.351726	0.00268969	0.0040014	0.502875	0.00558583	0.00604739	0.357676
cg11012388	0.00467065	0.00810804	0.565757	-0.00619867	0.00440284	0.161986	0.000917457	0.00665408	0.890588
cg11012432	0.00418272	0.00918183	0.649617	0.00175651	0.00498592	0.725292	-0.012598	0.00753531	0.097393
cg11012463	-0.0173739	0.0114959	0.133577	0.00141484	0.00624252	0.82112	0.0174789	0.00943443	0.0666094
cg11012484	0.00531266	0.00771123	0.492304	-0.00465633	0.00418736	0.268564	-0.00222018	0.00632842	0.726389
cg11012537	-0.016728	0.0121947	0.172933	0.00636421	0.00662195	0.338621	0.0184236	0.0100079	0.0683288
cg11012543	-0.0197767	0.018711	0.292846	0.017971	0.0101604	0.0797125	0.0284106	0.0153556	0.0669729
cg11012557	-0.0236835	0.0136544	0.0856319	0.00887438	0.00741465	0.23393	0.0236942	0.0112059	0.0367361
cg11012584	0.00732326	0.00866231	0.399713	-0.00334998	0.00470381	0.477859	-0.00267263	0.00710895	0.707676
cg11012585	-0.00833745	0.00880341	0.345679	-0.00557423	0.00478044	0.246116	-0.0027225	0.00722475	0.707026
cg11012616	-0.010905	0.0122523	0.37539	-0.000287044	0.00665327	0.965666	0.000806572	0.0100552	0.936213
cg11012643	-0.000661457	0.00769408	0.931647	0.00538289	0.00417805	0.200319	0.000320035	0.00631435	0.959669
cg11012651	-0.00729436	0.00904592	0.421769	-0.00576463	0.00491213	0.24311	0.00371455	0.00742378	0.617823
cg11012683	-0.0017029	0.00214592	0.429166	-0.00099882	0.00116528	0.393226	0.00184892	0.00176111	0.296084
cg11012749	0.00402881	0.00961393	0.67599	0.000512479	0.00522056	0.92198	-0.0100275	0.00788992	0.206437
cg11012775	0.00303765	0.00331655	0.361719	0.000805756	0.00180096	0.655463	-0.00306892	0.00272182	0.261973
cg11012798	-0.0169742	0.00914491	0.0661109	0.00759225	0.00496588	0.129164	0.00946934	0.00750501	0.209713
cg11012837	-0.00108659	0.00268359	0.686337	0.000880113	0.00145725	0.547116	3.58872e-07	0.00220236	0.99987
cg11012889	-0.00801331	0.00923918	0.387656	0.00724688	0.00501707	0.151456	0.00242555	0.00758238	0.749656
cg11012895	0.0133924	0.0156512	0.394033	-0.015088	0.0084989	0.0786156	-0.00455682	0.0128445	0.723443
cg11012946	-0.00611909	0.00838988	0.467343	0.000983201	0.00455588	0.829536	0.010688	0.00688538	0.123468
cg11012953	-0.00838623	0.00594303	0.161037	4.16493e-05	0.00322719	0.989726	0.00797451	0.00487731	0.104903
cg11012973	0.0312524	0.0184097	0.0924096	-0.0034384	0.00999683	0.731542	-0.040057	0.0151084	0.0092018
cg11012980	0.00435856	0.00219593	0.0496528	-0.002563	0.00119244	0.033796	-0.00165793	0.00180215	0.359599
cg11013011	0.00210132	0.0116907	0.857686	0.00820367	0.00634832	0.198976	-0.00316847	0.00959431	0.741844
cg11013030	-0.00220093	0.00916054	0.810574	-0.00159797	0.00497436	0.748637	0.00967405	0.00751784	0.200861
cg11013132	-0.0274388	0.0202032	0.177199	0.00656438	0.0109708	0.550836	0.010305	0.0165803	0.535544
cg11013164	-0.000163242	0.00228148	0.943089	-0.00167404	0.00123889	0.179391	0.000768005	0.00187236	0.682472
cg11013190	0.0216757	0.00874916	0.0147532	-0.00693008	0.00475098	0.147507	-0.0177252	0.00718023	0.0151027
cg11013198	-0.0093913	0.0113799	0.411016	-0.000886125	0.00617954	0.886239	0.0050339	0.00933925	0.590973
cg11013213	0.0403977	0.0181053	0.0276917	-0.0212388	0.00983157	0.0329223	-0.0142528	0.0148586	0.339546
cg11013284	-0.00356072	0.00754871	0.638076	0.00320876	0.00409911	0.43543	0.00300377	0.00619505	0.628735
cg11013298	-0.0140576	0.00780803	0.0745386	0.0115039	0.00423993	0.00773584	0.00882521	0.00640787	0.171232
cg11013329	0.0106821	0.0138857	0.443373	-0.004891	0.00754023	0.517914	-0.0101543	0.0113957	0.374837
cg11013355	-0.00958465	0.00958471	0.319508	-0.00299552	0.0052047	0.566101	-0.0012528	0.00786595	0.873749
cg11013365	0.0124893	0.0133335	0.350972	-0.00698925	0.00724037	0.336504	0.00284176	0.0109425	0.795581
cg11013415	0.00638015	0.00497409	0.202301	0.000663136	0.00270103	0.806518	-0.00756896	0.00408212	0.0663931
cg11013466	-0.0017532	0.0092748	0.850419	-0.00415533	0.00503641	0.411125	0.0064004	0.00761161	0.402243
cg11013544	-0.00372297	0.00413268	0.369631	0.000969454	0.00224413	0.666591	0.00365333	0.0033916	0.283761
cg11013583	0.000689485	0.00220694	0.755316	-0.000969473	0.00119842	0.420284	-0.00170738	0.00181119	0.347907
cg11013639	0.00673125	0.010454	0.520985	-0.00595619	0.00567673	0.296373	0.000341896	0.00857933	0.968284
cg11013714	-0.00977182	0.0194552	0.61648	-0.00152071	0.0105646	0.885808	-0.00834697	0.0159665	0.602178
cg11013726	0.00518674	0.00884335	0.558732	-0.00389068	0.00480213	0.419574	-0.0038892	0.00725753	0.593121
cg11013793	-0.00389824	0.0146756	0.791023	0.00106141	0.00796914	0.894287	0.00673884	0.0120439	0.576942
cg11013803	0.00855234	0.0171909	0.619835	-0.00252735	0.00933501	0.7871	0.00383082	0.0141082	0.786491
cg11013977	0.000131472	0.00372549	0.971913	-0.00127359	0.00202302	0.530295	0.000257185	0.00305742	0.933115
cg11013984	0.00296865	0.0070574	0.674836	-0.00186584	0.00383232	0.627319	-0.0015754	0.00579184	0.786129
cg11014073	0.000319978	0.0120427	0.978851	0.000799935	0.00653945	0.902865	-0.00434036	0.00988318	0.661402
cg11014079	-0.00184155	0.0132532	0.889742	-0.00612933	0.00719675	0.396242	0.000997121	0.0108766	0.927122
cg11014203	-0.0467262	0.0178436	0.0100723	0.0119466	0.00968947	0.220226	0.034123	0.0146439	0.0216202
cg11014380	-0.0147635	0.0106561	0.168719	0.0145316	0.0057865	0.0134819	0.00556197	0.00874523	0.526097
cg11014382	0.00190644	0.0060076	0.751588	-0.00275006	0.00326225	0.401061	-0.00291792	0.0049303	0.555175
cg11014391	-0.00814542	0.00690786	0.240881	0.00751165	0.00375111	0.0476899	0.00950482	0.00566912	0.0964612
cg11014413	0.000205843	0.0124383	0.986826	0.00286377	0.00675424	0.672397	-0.00877889	0.0102078	0.39165
cg11014463	0.00627996	0.00812369	0.441155	0.00120782	0.00441133	0.784753	-0.00835135	0.00666692	0.212988
cg11014468	-0.00377304	0.0111157	0.734932	0.00778297	0.00603608	0.199961	0.00174206	0.00912243	0.848905
cg11014561	-0.0171599	0.012897	0.186093	0.00982858	0.00700332	0.163309	0.0069531	0.0105842	0.512598
cg11014582	0.0158638	0.0213368	0.458767	-0.0130601	0.0115863	0.262109	-0.00452327	0.0175106	0.796646
cg11014672	0.000743368	0.0125065	0.952711	0.000868085	0.0067913	0.898522	9.27599e-05	0.0102638	0.992806
cg11014740	7.47738e-05	0.0101409	0.99413	-0.0013477	0.00550675	0.807117	0.00206931	0.00832244	0.804101
cg11014765	1.62898e-05	0.0027244	0.99524	0.000364579	0.00147941	0.805804	-0.000806933	0.00223585	0.718862
cg11014794	0.00366709	0.00372619	0.327206	0.000159994	0.0020234	0.937119	-0.00484432	0.003058	0.116031
cg11014810	-0.00292839	0.00869406	0.73689	0.0014921	0.00472106	0.752562	0.00108874	0.00713501	0.879
cg11014817	-0.0184711	0.0102916	0.0754372	0.0038916	0.00558856	0.487678	0.013429	0.00844609	0.114711
cg11014833	0.000354146	0.0173085	0.983713	0.00181889	0.00939887	0.846907	-0.00452179	0.0142047	0.750837
cg11014854	0.00430648	0.0081408	0.597872	-0.00400906	0.00442063	0.366443	-0.00375014	0.00668097	0.575724
cg11014875	-0.00745032	0.00637232	0.244863	0.000907436	0.0034603	0.793626	0.0077027	0.00522961	0.143633
cg11014884	0.0055734	0.010314	0.590033	0.00154402	0.00560072	0.783309	-0.0130031	0.00846446	0.127362
cg11014917	0.00147675	0.00415593	0.723019	-0.00331662	0.00225676	0.144514	-0.00109936	0.00341068	0.747814
cg11014921	-0.0112987	0.00812833	0.167322	0.00734335	0.00441385	0.099018	0.00686993	0.00667073	0.305334
cg11014960	-0.0789333	0.0262392	0.00325764	0.0220156	0.0142484	0.125188	0.0574309	0.0215339	0.00880827
cg11014991	-0.00345845	0.0124778	0.782171	-0.00580417	0.00677571	0.39352	0.00478265	0.0102402	0.641392
cg11014998	-0.0221841	0.0160694	0.170227	0.00732509	0.00872604	0.403037	0.0109267	0.0131878	0.409156
cg11015012	0.00657636	0.00388828	0.0936055	-0.00278326	0.00211142	0.190177	-0.00334859	0.00319102	0.296305
cg11015017	-0.000706818	0.00245598	0.774045	0.000151269	0.00133365	0.9099	0.0019086	0.00201556	0.345749
cg11015038	-0.00152732	0.00287499	0.596321	0.000930638	0.00156118	0.552326	0.00048177	0.00235944	0.838584
cg11015059	-0.000560839	0.0136196	0.967228	0.00150454	0.00739573	0.839172	0.0107254	0.0111773	0.339377
cg11015073	-0.0138942	0.0171686	0.420102	0.0043103	0.00932291	0.644755	0.0183878	0.0140899	0.194604
cg11015117	0.0135116	0.00941215	0.153969	-0.00558598	0.00511099	0.27681	-0.00586372	0.00772433	0.449402
cg11015185	-0.0178626	0.0126687	0.161369	0.00476409	0.0068794	0.490073	0.0127037	0.0103969	0.224369
cg11015196	-0.0205851	0.0138347	0.13963	0.0160297	0.00751253	0.0350866	0.0148413	0.0113538	0.193881
cg11015207	-0.00109952	0.0089512	0.902462	0.0041211	0.00486069	0.398367	-0.00192125	0.00734604	0.794168
cg11015241	-0.0111218	0.00867209	0.202371	0.0110422	0.00470913	0.0208286	0.00389291	0.00711698	0.585494
cg11015251	0.000946158	0.00431289	0.826761	0.000418062	0.00234199	0.858653	0.00119885	0.00353948	0.735476
cg11015284	0.000249435	0.0071307	0.972159	-0.00457866	0.00387212	0.239569	0.00206638	0.005852	0.724684
cg11015305	0.0203276	0.0281909	0.472396	-0.00310451	0.0153083	0.839667	-0.0201224	0.0231356	0.386328
cg11015346	-0.00498956	0.00280864	0.0784141	0.00285487	0.00152515	0.0638822	0.00240843	0.00230498	0.298369
cg11015353	-0.0129635	0.00926588	0.164608	0.0140769	0.00503157	0.00607753	0.000577377	0.00760429	0.939615
cg11015356	0.00747052	0.0142154	0.600278	-0.00865634	0.00771928	0.264563	0.00288922	0.0116663	0.804862
cg11015367	-0.0211926	0.0184572	0.253378	0.00794603	0.0100227	0.429598	0.00664273	0.0151474	0.661856
cg11015424	-0.00558443	0.0124131	0.65368	-0.000323293	0.00674055	0.961833	0.0135598	0.0101871	0.185918
cg11015434	0.00747154	0.00422617	0.0798467	-0.00729779	0.0022949	0.00191352	0.000917208	0.00346832	0.791926
cg11015470	-0.00720623	0.00930631	0.440392	-0.00224022	0.00505352	0.658419	0.000147896	0.00763747	0.984585
cg11015497	-0.00219041	0.00647204	0.735675	-0.000943083	0.00351445	0.788937	0.00232556	0.00531145	0.662362
cg11015505	-0.00909766	0.00550209	0.101082	0.00547835	0.00298775	0.0694161	0.00414998	0.00451543	0.360072
cg11015508	-0.0231631	0.0181667	0.204985	0.00410314	0.00986491	0.67827	0.023657	0.014909	0.115437
cg11015513	-0.00779948	0.00698652	0.2667	-0.00270015	0.00379383	0.478144	0.0108697	0.00573367	0.0606151
cg11015549	0.00327288	0.00555718	0.557105	0.00260061	0.00301767	0.390674	-0.00593569	0.00456065	0.195806
cg11015557	0.00639975	0.00825152	0.439659	-0.00210132	0.00448075	0.640022	-0.00448996	0.00677183	0.508696
cg11015597	0.0069891	0.0083137	0.402355	-0.00444952	0.00451451	0.326491	-0.00228422	0.00682286	0.738421
cg11015634	0.00613944	0.0427881	0.88617	-0.0344671	0.0232348	0.140821	-0.0259842	0.0351152	0.460895
cg11015660	3.98649e-05	0.0112739	0.997185	-6.29579e-05	0.00612199	0.991813	0.0015496	0.00925226	0.867297
cg11015678	-0.0185665	0.00713082	0.0104951	0.00241576	0.00387218	0.534001	0.0111247	0.00585209	0.0599212
cg11015680	-0.00394133	0.00343969	0.254347	0.000493297	0.00186782	0.792195	0.00477537	0.00282287	0.0935399
cg11015768	-0.0451025	0.0363187	0.216932	0.0125175	0.0197218	0.526939	0.0254548	0.0298059	0.394952
cg11015833	0.00272524	0.0027673	0.326884	6.11619e-05	0.0015027	0.967608	-0.00131864	0.00227106	0.562679
cg11015893	-0.00958646	0.0192863	0.620138	0.0114925	0.0104728	0.27488	0.0151042	0.0158278	0.342034
cg11015911	0.00232629	0.00749659	0.75691	0.000189436	0.00407081	0.962968	0.000227219	0.00615228	0.970606
cg11015913	-0.00200614	0.00291309	0.492483	-0.000924867	0.00158187	0.559968	0.00131981	0.0023907	0.582027
cg11015933	-0.00731864	0.00784724	0.353049	0.00357779	0.00426122	0.402945	0.00752203	0.00644005	0.245329
cg11015960	-0.019818	0.00938224	0.036925	-0.00149396	0.00509475	0.769896	0.0137882	0.00769979	0.0760885
cg11016055	0.0115	0.0127688	0.369753	-0.00248199	0.00693373	0.72106	-0.00994968	0.0104791	0.344457
cg11016151	0.0448929	0.0233429	0.0570416	-0.014266	0.0126757	0.262845	-0.0215671	0.019157	0.262697
cg11016194	-0.00531865	0.00376596	0.160686	0.000931712	0.002045	0.649572	0.00265282	0.00309064	0.392571
cg11016195	0.0448103	0.0228879	0.0527844	-0.00291932	0.0124286	0.814733	-0.04616	0.0187836	0.0155535
cg11016221	0.0254437	0.0585833	0.66491	-0.0278953	0.031812	0.382462	0.00892055	0.048078	0.853145
cg11016249	0.0140115	0.00817294	0.0892761	-0.00668063	0.00443808	0.135114	-0.00907826	0.00670734	0.178677
cg11016270	0.00689811	0.00795953	0.388021	0.000586736	0.00432219	0.892267	-0.00968562	0.0065322	0.141
cg11016293	-0.00157905	0.00318156	0.620664	0.00026042	0.00172766	0.88046	0.00381806	0.00261103	0.146516
cg11016299	-0.0113394	0.0188504	0.548712	0.000492021	0.0102362	0.96175	0.0199717	0.0154701	0.199414
cg11016411	-0.00898454	0.0264154	0.734411	0.00523675	0.0143441	0.715753	0.000699392	0.0216785	0.974322
cg11016414	-0.0134486	0.012649	0.290015	0.00156647	0.00686868	0.820023	0.00566667	0.0103807	0.586252
cg11016420	-0.000588112	0.116042	0.995965	0.0720472	0.063013	0.255367	-0.0541182	0.0952325	0.571007
cg11016450	0.00829319	0.0186489	0.657408	0.00658325	0.0101267	0.516991	-0.0157698	0.0153047	0.305086
cg11016519	-0.00602265	0.00848902	0.479538	0.00116177	0.00460971	0.801491	0.00974832	0.00696674	0.164547
cg11016558	0.00588302	0.00710306	0.409329	0.000716209	0.00385711	0.853033	0.00226503	0.00582932	0.698354
cg11016563	-0.00100491	0.0035304	0.77645	0.00161597	0.00191708	0.401095	0.00227062	0.00289731	0.434902
cg11016663	-0.00420093	0.00242066	0.0854617	0.00126471	0.00131447	0.338088	0.00114862	0.00198658	0.564318
cg11016707	0.0218579	0.0251263	0.386237	0.00228009	0.0136441	0.867589	-0.0328713	0.0206205	0.113782
cg11016716	0.00925457	0.00756495	0.223812	-0.00271397	0.00410793	0.510208	-0.00257235	0.00620838	0.679435
cg11016745	0.00237275	0.00727374	0.744887	-0.00285894	0.0039498	0.470714	0.0021952	0.00596939	0.713772
cg11016749	-0.00954829	0.0090195	0.292089	0.00265764	0.00489778	0.588488	0.00695327	0.00740209	0.349601
cg11016764	0.0184618	0.0216691	0.396073	-0.00485228	0.0117668	0.68087	-0.00838792	0.0177833	0.638094
cg11016786	-0.0151847	0.0205849	0.462291	0.0035573	0.011178	0.750906	0.014369	0.0168936	0.39686
cg11016847	-0.0105759	0.0136192	0.439097	0.0113986	0.00739552	0.126119	0.00531361	0.011177	0.635439
cg11016880	-0.00681659	0.0167679	0.685146	0.0128516	0.00910532	0.160939	0.00525298	0.013761	0.703399
cg11016886	-0.0439155	0.0279533	0.119048	0.0164982	0.0151792	0.279461	0.0553366	0.0229406	0.0175124
cg11016910	0.0134758	0.0134307	0.317887	-0.00616266	0.00729313	0.399948	-0.00378858	0.0110222	0.731712
cg11016993	-0.00848075	0.00796292	0.289194	0.00753789	0.00432403	0.0840831	0.00790658	0.00653498	0.228916
cg11017057	-0.00376641	0.00391244	0.337822	0.000158305	0.00212454	0.940738	0.00104099	0.00321085	0.746394
cg11017062	0.0174125	0.0166327	0.29745	-0.000475319	0.00903192	0.958125	-0.0228615	0.0136501	0.0968098
cg11017086	-0.00644483	0.0157739	0.683646	0.012564	0.00856556	0.145282	-0.01015	0.0129453	0.434683
cg11017106	-0.0204082	0.0110369	0.0671313	0.000786379	0.00599328	0.895849	0.0186143	0.00905775	0.0422411
cg11017120	0.00169587	0.00823047	0.837135	-0.00760581	0.00446932	0.0916208	0.00135941	0.00675455	0.840868
cg11017155	0.00735022	0.0115866	0.527154	-0.00684173	0.00629175	0.279231	-0.00486226	0.00950882	0.610136
cg11017186	0.0274866	0.0128962	0.035285	-0.01023	0.0070029	0.146914	-0.0228006	0.0105836	0.0333961
cg11017200	0.0451468	0.0184149	0.0157939	-0.014733	0.00999968	0.143513	-0.0312302	0.0151127	0.0411301
cg11017269	-0.00350087	0.00288009	0.226762	0.000339626	0.00156395	0.828486	0.00060682	0.00236362	0.797864
cg11017285	-0.00249524	0.00459552	0.588247	0.000473198	0.00249546	0.849954	0.00249861	0.00377143	0.50903
cg11017318	-0.00316105	0.00443229	0.477241	0.000538795	0.00240683	0.823281	0.00181341	0.00363748	0.619103
cg11017382	-0.00224649	0.00371917	0.547068	0.00191631	0.00201958	0.344771	0.00327228	0.00305223	0.286025
cg11017445	0.022018	0.0127717	0.0875223	-0.00249331	0.00693528	0.719902	-0.0293662	0.0104814	0.00600719
cg11017452	0.00887015	0.012511	0.479834	0.00218969	0.00679376	0.747831	0.00326232	0.0102675	0.751291
cg11017464	-0.000459921	0.0296194	0.987639	0.0202959	0.016084	0.209664	0.00937538	0.024308	0.70047
cg11017498	-0.0123476	0.0128288	0.337915	0.00175926	0.00696631	0.801096	0.00266152	0.0105283	0.800897
cg11017500	0.00666182	0.0230864	0.77346	-0.0248476	0.0125364	0.0499691	0.00492136	0.0189464	0.795541
cg11017510	-0.00272048	0.00595177	0.64851	-0.000537477	0.00323194	0.868225	0.0046126	0.00488448	0.347066
cg11017519	-0.00535323	0.0069255	0.441196	-0.00126456	0.00376069	0.737317	0.00823369	0.0056836	0.150273
cg11017613	-0.00973802	0.0139368	0.486199	0.00900004	0.007568	0.236913	0.00352689	0.0114376	0.758393
cg11017746	0.000633789	0.0022064	0.774461	-0.000320465	0.00119812	0.789605	0.000635282	0.00181074	0.726378
cg11017765	0.0210956	0.0187436	0.262833	0.0171226	0.0101781	0.0953495	-0.0365846	0.0153824	0.0191152
cg11017804	-0.0147364	0.00871667	0.0937458	0.00762083	0.00473333	0.110256	0.0109002	0.00715356	0.130443
cg11017923	0.0108449	0.012746	0.396703	-0.0116718	0.00692133	0.0945614	-0.0135833	0.0104603	0.196813
cg11017935	-0.00973722	0.0163986	0.553877	0.00786245	0.0089048	0.379191	-0.00551083	0.013458	0.682981
cg11017947	-0.00142749	0.00872411	0.870326	-0.00430568	0.00473737	0.365404	0.00154709	0.00715967	0.829322
cg11018013	-0.0148832	0.00946398	0.118681	0.0112706	0.00513914	0.0304061	0.0130637	0.00776687	0.0954108
cg11018018	-0.0152035	0.0121275	0.212632	0.00498622	0.00658549	0.450578	0.00962164	0.00995277	0.335799
cg11018123	0.0282584	0.015181	0.0653527	0.00100767	0.00824361	0.902935	-0.0213751	0.0124587	0.089037
cg11018165	0.0121572	0.00489894	0.0145922	-0.00410505	0.00266023	0.125673	-0.00646352	0.00402044	0.110775
cg11018271	0.000819104	0.00449545	0.855755	-0.00192065	0.00244112	0.433097	-0.00188201	0.00368931	0.610985
cg11018313	0.0149581	0.00965981	0.124376	-0.000318501	0.00524548	0.951693	-0.0058756	0.00792758	0.460176
cg11018337	-0.00534665	0.00616632	0.38779	0.00325139	0.00334844	0.333671	0.000812802	0.00506055	0.872691
cg11018338	0.0221616	0.0143681	0.125845	-0.0173844	0.0078022	0.0279057	-0.0174399	0.0117916	0.141996
cg11018357	-0.00274493	0.00301979	0.365347	0.00069024	0.00163981	0.67463	0.00373046	0.00247827	0.135121
cg11018363	0.0177238	0.0186701	0.344539	-0.01675	0.0101382	0.101353	-0.0232958	0.0153221	0.131279
cg11018410	-0.000325756	0.00620027	0.958194	0.00246919	0.00336688	0.464888	-0.00357824	0.00508841	0.483408
cg11018488	-0.00656501	0.013199	0.619909	0.00821664	0.00716733	0.254117	0.00996368	0.0108321	0.359675
cg11018547	0.00874604	0.00685532	0.204712	-0.00181467	0.00372258	0.626891	-0.00797844	0.005626	0.158977
cg11018604	0.0128522	0.011057	0.247602	-0.00137687	0.00600416	0.819047	-0.0082009	0.00907418	0.368097
cg11018723	0.00127353	0.00333037	0.702903	0.00276496	0.00180846	0.129159	-0.00228103	0.00273315	0.405764
cg11018769	-0.0116342	0.0154667	0.453531	0.0185655	0.00839873	0.0291401	-0.00582597	0.0126931	0.647151
cg11018805	-0.00979492	0.0129392	0.450669	-0.00135549	0.00702623	0.847378	0.0050862	0.0106189	0.632905
cg11018892	-0.00649383	0.00910485	0.477215	0.00864245	0.00494413	0.0832502	0.00612093	0.00747214	0.414462
cg11018904	-0.00373823	0.00320134	0.245449	-0.000444041	0.00173839	0.798866	0.00121731	0.00262726	0.644036
cg11018909	0.000287196	0.0071534	0.968048	-0.00571481	0.00388445	0.144092	0.00167299	0.00587063	0.776198
cg11018913	-8.82694e-06	0.0163181	0.999569	0.011393	0.00886106	0.201236	-0.00381714	0.0133919	0.776154
cg11018991	0.0398579	0.0199629	0.0483383	-0.0211355	0.0108402	0.0537537	-0.00965583	0.016383	0.556815
cg11019008	0.00617677	0.0199201	0.757089	0.00258945	0.010817	0.811251	-0.000672459	0.0163479	0.967263
cg11019014	-0.00380307	0.0190946	0.842498	0.00463777	0.0103688	0.65555	0.000612979	0.0156705	0.968868
cg11019045	-0.0175378	0.0232013	0.451325	0.0119867	0.0125988	0.343478	0.00898392	0.0190408	0.637986
cg11019047	0.00542724	0.0125042	0.665114	0.00398562	0.00679004	0.55842	-0.00132957	0.0102619	0.897148
cg11019064	0.00383262	0.0192229	0.842335	0.00507283	0.0104385	0.627952	-0.00848303	0.0157758	0.591854
cg11019069	0.010018	0.00926629	0.282009	-0.00439361	0.00503179	0.384472	0.00159744	0.00760463	0.834008
cg11019088	-0.00721951	0.00630275	0.254507	-0.000168672	0.00342252	0.960783	0.00851651	0.00517251	0.102516
cg11019127	-0.000150593	0.0210732	0.994311	-0.0242407	0.0114432	0.0363968	0.015689	0.0172943	0.366296
cg11019172	0.00872795	0.0188711	0.644633	0.0167574	0.0102474	0.104847	-0.00872839	0.015487	0.574178
cg11019190	-0.00321753	0.00740957	0.664964	0.00118624	0.00402355	0.768684	0.00814972	0.00608086	0.182934
cg11019211	-0.00213777	0.00452106	0.63726	0.00178952	0.00245503	0.467599	0.00378686	0.00371033	0.309671
cg11019296	-0.00339807	0.00732617	0.643689	-0.00262358	0.00397827	0.510967	0.00367284	0.00601242	0.542542
cg11019305	0.121385	0.0648451	0.0638743	-0.0688456	0.0352123	0.053101	-0.0664354	0.0532169	0.214539
cg11019308	0.00450835	0.0150257	0.764711	0.00120821	0.00815929	0.882553	-0.00525115	0.0123313	0.671057
cg11019319	-0.00244704	0.0168006	0.884463	0.00503849	0.0091231	0.581878	0.00456511	0.0137879	0.741202
cg11019343	0.00451688	0.00501465	0.369697	-0.0023584	0.00272306	0.38833	0.00106532	0.00411541	0.796227
cg11019430	0.0146607	0.0133983	0.27625	0.00894052	0.00727556	0.221753	-0.00957288	0.0109957	0.385866
cg11019437	0.0178279	0.00852779	0.0388705	-0.00256089	0.00463077	0.581375	-0.013709	0.00699856	0.0526637
cg11019462	-0.000780444	0.00232933	0.738225	-0.000753375	0.00126487	0.552657	0.000995917	0.00191162	0.603428
cg11019514	0.00577409	0.0119253	0.629214	0.00684832	0.00647567	0.292579	-0.00558821	0.00978679	0.569168
cg11019604	0.00735222	0.0032211	0.0243815	-0.00162133	0.00174912	0.355988	-0.0066101	0.00264348	0.0138752
cg11019629	-0.00498696	0.0172658	0.773252	-0.00420643	0.00937572	0.654565	-0.000411642	0.0141697	0.976877
cg11019740	0.00109727	0.0133087	0.934441	0.000227098	0.0072269	0.974988	0.00337	0.0109221	0.758249
cg11019743	0.0118755	0.0116876	0.31182	-0.000696389	0.00634659	0.912826	-0.0152765	0.00959171	0.114102
cg11019750	0.00101001	0.00886978	0.909547	0.00163079	0.00481648	0.735568	-0.00516004	0.00727922	0.479903
cg11019771	0.00595319	0.00723953	0.412675	-0.000891764	0.00393122	0.820968	-0.00883753	0.00594131	0.139752
cg11019790	-0.0145954	0.017544	0.407251	0.00650821	0.00952677	0.495949	0.00594356	0.014398	0.680553
cg11019791	0.00520023	0.0307442	0.865993	0.00879782	0.0166948	0.599268	0.00775538	0.0252311	0.75914
cg11019835	0.0100755	0.00904186	0.267572	0.00421699	0.00490992	0.392279	-0.00670778	0.00742044	0.367992
cg11019853	-0.0220996	0.0109264	0.0455413	-0.00300266	0.00593324	0.613818	0.0181324	0.008967	0.0455901
cg11019857	-0.0135971	0.00652745	0.0395633	0.00113778	0.00354454	0.748824	0.00832959	0.00535692	0.122837
cg11019890	0.0251311	0.0113443	0.0287986	-0.0112916	0.00616017	0.0695065	-0.0254193	0.00930996	0.00737032
cg11019891	0.0101551	0.00994351	0.309361	-0.00938899	0.00539954	0.0848586	-0.0136318	0.00816041	0.0976665
cg11019923	-0.0102571	0.00751008	0.174796	-0.00516915	0.00407813	0.207643	0.0116346	0.00616335	0.0617002
cg11019932	0.0211931	0.0122534	0.0865112	-0.00979093	0.00665384	0.144019	-0.0155847	0.0100561	0.124067
cg11019937	0.0236273	0.018909	0.214124	-0.00378432	0.010268	0.713167	-0.0229893	0.0155182	0.141348
cg11019958	-0.000662221	0.0075769	0.930513	-0.00155493	0.00411441	0.706216	0.00104019	0.00621818	0.867455
cg11020001	0.0103595	0.0126527	0.414695	-0.00567395	0.00687069	0.410694	-0.0118229	0.0103838	0.257346
cg11020047	0.0484129	0.0180919	0.00859093	-0.01751	0.00982428	0.0774566	-0.0362805	0.0148476	0.0161344
cg11020049	-0.00379563	0.0175328	0.829008	-0.0100018	0.00952067	0.295774	-0.00418432	0.0143887	0.771748
cg11020068	0.00180434	0.00208829	0.389453	-0.000916166	0.00113399	0.420882	-0.000493302	0.00171381	0.774012
cg11020085	0.000414186	0.0101031	0.967374	0.000392484	0.00548621	0.943098	-0.000827516	0.0082914	0.920681
cg11020111	-0.00235676	0.0106307	0.824964	0.00365636	0.0057727	0.527795	-0.0046633	0.00872438	0.594065
cg11020141	0.0054304	0.00907067	0.550619	-0.00774306	0.00492556	0.118819	0.0046204	0.00744408	0.536093
cg11020315	-0.00271752	0.0025592	0.290624	0.00120375	0.0013897	0.388269	0.00226494	0.00210028	0.283215
cg11020323	-0.00332711	0.0260956	0.89878	0.000171481	0.0141704	0.990367	0.0183382	0.021416	0.393702
cg11020329	0.0209594	0.00868066	0.0174069	-0.0043822	0.00471378	0.354584	-0.0124373	0.00712401	0.0836331
cg11020333	-0.0118683	0.0263471	0.653266	0.00436369	0.014307	0.76094	-0.00559413	0.0216224	0.796336
cg11020335	0.0210436	0.0130836	0.110615	-0.00391963	0.00710467	0.582275	-0.0190501	0.0107374	0.0787994
cg11020339	-0.00395472	0.0070112	0.573864	0.00148419	0.00380723	0.697413	0.00631885	0.00575393	0.274524
cg11020360	0.0048136	0.00739134	0.516244	0.00584671	0.00401365	0.148046	-0.00451155	0.0060659	0.45861
cg11020363	0.00811999	0.0102781	0.431211	-0.00148841	0.00558122	0.790214	-0.00724856	0.008435	0.39202
cg11020410	0.0389397	0.0298818	0.195253	-0.00247237	0.0162264	0.879177	-0.0413443	0.0245233	0.0946456
cg11020468	0.00586123	0.00896204	0.514473	-0.00115439	0.00486657	0.812936	0.00340981	0.00735493	0.643844
cg11020475	0.000727582	0.00353528	0.837323	0.00102709	0.00191973	0.593717	-0.0020139	0.00290132	0.489062
cg11020480	0.0203293	0.0201787	0.315923	-0.0171106	0.0109574	0.121266	-0.0026099	0.0165602	0.87506
cg11020495	0.0113847	0.017773	0.52314	-0.00839885	0.00965109	0.38606	-0.00871312	0.0145859	0.551489
cg11020537	0.00205206	0.00322143	0.525446	0.000511638	0.0017493	0.77047	-6.97174e-05	0.00264375	0.979009
cg11020545	-0.00560916	0.0128157	0.662477	-0.00160759	0.0069592	0.817742	0.00548538	0.0105175	0.603036
cg11020575	-0.00489004	0.023508	0.835601	0.0100612	0.0127653	0.432294	0.00100283	0.0192925	0.958639
cg11020586	0.00326761	0.00860687	0.704936	0.00269948	0.00467371	0.564723	-0.0117774	0.00706346	0.0982868
cg11020602	-0.0100572	0.00401709	0.0137616	0.00237001	0.00218136	0.279642	0.00798057	0.00329673	0.0171252
cg11020638	0.00500251	0.00906761	0.58228	0.0039181	0.0049239	0.427903	-0.00457857	0.00744158	0.539648
cg11020704	-0.0127362	0.00648777	0.0521575	0.00462611	0.003523	0.191876	0.00601017	0.00532436	0.261436
cg11020819	-0.0115469	0.0274585	0.674925	0.0100746	0.0149105	0.500667	-0.00954343	0.0225345	0.672756
cg11020821	-0.000977849	0.0119431	0.934894	0.00533805	0.00648533	0.412234	-0.00938122	0.00980139	0.3406
cg11020853	0.0111309	0.0123937	0.371089	0.00306205	0.00673003	0.650018	-0.0128143	0.0101712	0.210384
cg11020894	0.00775879	0.0139087	0.578089	0.00147091	0.00755271	0.845946	-0.00253861	0.0114145	0.824414
cg11020949	-0.0167716	0.018262	0.360427	0.00820772	0.00991666	0.409649	0.0127221	0.0149872	0.397801
cg11021000	0.0207305	0.0301169	0.492692	-0.0126024	0.0163541	0.442599	-0.00670198	0.0247162	0.786778
cg11021031	-0.00275163	0.0029799	0.357822	0.00228528	0.00161815	0.160689	0.00293089	0.00244553	0.233312
cg11021078	0.00622355	0.0200981	0.757407	-0.000155726	0.0109137	0.988641	0.0110226	0.016494	0.505358
cg11021082	0.00260479	0.0243966	0.915167	-0.00700178	0.0132478	0.598202	-0.0067466	0.0200217	0.736786
cg11021110	0.0038016	0.00624466	0.543927	-0.00100615	0.00339098	0.767245	-0.00226001	0.00512484	0.660085
cg11021134	-0.0361686	0.0158742	0.0246307	0.019786	0.00862	0.023609	0.0203522	0.0130275	0.121104
cg11021200	0.00268824	0.00219798	0.223923	-0.000944739	0.00119355	0.430333	-0.000945485	0.00180383	0.601225
cg11021203	-0.0266889	0.0150298	0.0785431	0.00993066	0.00816152	0.226297	0.0147595	0.0123346	0.23404
cg11021247	-0.00816943	0.0200243	0.684085	-0.00665323	0.0108736	0.541887	-0.00488839	0.0164335	0.766672
cg11021280	-0.0119047	0.0100877	0.240496	0.00499303	0.00547781	0.364024	0.00448342	0.0082787	0.589216
cg11021305	0.00576446	0.00482848	0.235107	-0.00526731	0.00262197	0.0469955	-0.00192972	0.00396262	0.627241
cg11021317	-0.00643374	0.0162413	0.692773	-0.000315492	0.00881936	0.971528	0.00183496	0.0133288	0.890754
cg11021321	0.0110812	0.0200976	0.5825	0.0100351	0.0109134	0.359837	-0.0258554	0.0164936	0.119846
cg11021331	0.00224601	0.0111394	0.84058	-0.00473247	0.00604893	0.435681	0.000471126	0.00914184	0.958993
cg11021529	0.014604	0.0143271	0.310284	-0.00689058	0.00777992	0.377718	-0.00715011	0.0117579	0.544368
cg11021551	-0.00437562	0.0155086	0.778365	0.0023799	0.00842148	0.778016	0.00999245	0.0127275	0.434079
cg11021552	0.00979179	0.00718377	0.175653	0.00110432	0.00390094	0.777639	-0.00568165	0.00589555	0.337302
cg11021661	0.016475	0.0204548	0.422307	-0.013763	0.0111074	0.217952	0.00327254	0.0167868	0.845794
cg11021744	0.000178422	0.00394185	0.963979	0.000218458	0.00214051	0.918895	-0.00299089	0.00323498	0.357225
cg11021764	-0.0014904	0.00224853	0.508823	0.00161076	0.001221	0.189836	-0.000541012	0.00184532	0.769936
cg11021792	-0.00671454	0.00644563	0.299825	0.00617904	0.00350011	0.0802743	0.00196233	0.00528977	0.711376
cg11021810	0.00312223	0.0110468	0.777987	-0.00207953	0.00599866	0.729504	-0.0050248	0.00906587	0.580529
cg11021822	-0.0279707	0.0243824	0.253801	0.0146105	0.0132401	0.272218	0.0320843	0.02001	0.111712
cg11021849	0.000855464	0.00392156	0.827721	0.00309503	0.00212949	0.148956	-0.000398325	0.00321833	0.901725
cg11021869	0.00204334	0.00816083	0.802757	0.00483076	0.0044315	0.278054	-0.00544547	0.0066974	0.417934
cg11021893	0.00574057	0.00649305	0.378565	-0.000539131	0.00352586	0.878751	-0.00305024	0.0053287	0.568207
cg11021927	0.00757693	0.0130471	0.562607	-0.0197204	0.00708487	0.00633246	-0.00329855	0.0107075	0.758619
cg11021989	-0.00788536	0.012292	0.52253	0.00436644	0.0066748	0.51437	0.000430063	0.0100877	0.966072
cg11021995	-0.00340546	0.00365798	0.353909	-0.000324222	0.00198636	0.870641	0.000724205	0.00300202	0.809819
cg11022038	-0.00167563	0.0108709	0.877783	-0.000815392	0.00590312	0.890391	3.0869e-05	0.00892148	0.997246
cg11022060	-0.00851984	0.0160274	0.596089	-0.00580264	0.00870321	0.506345	0.0184792	0.0131533	0.162866
cg11022062	-0.00585546	0.010667	0.584165	0.0055873	0.00579241	0.336866	0.00182479	0.00875417	0.835265
cg11022093	-0.0192313	0.0120412	0.113107	0.00542471	0.00653863	0.40854	0.0115086	0.00988194	0.246697
cg11022119	-0.00692666	0.0192334	0.719435	-0.00122938	0.0104441	0.906512	0.0122838	0.0157844	0.438105
cg11022124	0.00808862	0.00730601	0.270657	-0.00128597	0.00396731	0.746447	-0.00810987	0.00599587	0.178965
cg11022133	0.00570892	0.0186192	0.759717	-0.00232728	0.0101106	0.818378	-0.0106584	0.0152804	0.486949
cg11022236	-0.00198092	0.00319167	0.536111	-0.0012142	0.00173314	0.485046	0.00367242	0.00261933	0.163718
cg11022271	0.000301862	0.00707102	0.966026	2.19684e-05	0.00383971	0.995445	0.000481954	0.00580302	0.933961
cg11022276	-0.00798757	0.00767967	0.300577	-0.00337154	0.00417022	0.420559	0.0018849	0.00630252	0.765451
cg11022340	-0.00424808	0.00296871	0.15528	0.00274795	0.00161207	0.0910911	0.00305567	0.00243635	0.212429
cg11022432	0.00916609	0.0199573	0.646936	0.00111103	0.0108372	0.918531	-0.0270712	0.0163785	0.101212
cg11022439	0.0202518	0.011962	0.0932835	-0.0045106	0.0064956	0.48889	-0.0195018	0.0098169	0.0494587
cg11022455	-0.0253704	0.0579768	0.662537	0.0543667	0.0314826	0.086996	-0.0234167	0.0475802	0.623593
cg11022501	0.0114036	0.011901	0.340061	-0.00161132	0.00646247	0.803566	-0.00732098	0.00976683	0.45511
cg11022516	-0.00751902	0.0222792	0.73639	0.00187949	0.0120981	0.876827	0.00675694	0.018284	0.712425
cg11022519	0.0215742	0.0124427	0.0857401	-0.00078016	0.00675665	0.908287	-0.0131453	0.0102114	0.200688
cg11022525	-0.0227394	0.0150821	0.134496	0.0104867	0.0081899	0.203083	0.0103504	0.0123775	0.40484
cg11022537	0.00750412	0.018315	0.682804	-0.00501147	0.00994542	0.615341	0.0086148	0.0150307	0.567714
cg11022539	-0.0207095	0.0139351	0.140103	0.0113532	0.00756704	0.136389	0.0151804	0.0114362	0.187126
cg11022541	-0.00161811	0.00776957	0.835409	0.0039551	0.00421904	0.350585	-0.000756439	0.0063763	0.905783
cg11022710	-0.0101185	0.0154874	0.514899	0.00477145	0.00840996	0.571628	-0.00315494	0.0127101	0.804425
cg11022756	-0.0162974	0.0197385	0.410779	0.0202965	0.0107184	0.0609035	0.0125333	0.0161989	0.440759
cg11022768	-0.00573757	0.0062972	0.364219	-0.000739748	0.00341951	0.82913	0.00794498	0.00516797	0.127079
cg11022771	0.00537768	0.00725659	0.460227	-0.00579783	0.00394048	0.144051	-0.00475657	0.00595532	0.426179
cg11022791	0.00232089	0.0115806	0.841528	-0.00494288	0.00628849	0.433546	-0.00387329	0.00950391	0.684398
cg11022804	0.0109828	0.0163332	0.502725	-0.00394809	0.00886924	0.65709	-0.00159827	0.0134042	0.905306
cg11022824	0.000348434	0.00926842	0.97008	0.00815953	0.00503295	0.107833	0.00428926	0.00760638	0.573968
cg11022925	0.00519874	0.0107039	0.628155	0.000249085	0.00581243	0.965896	-0.00925996	0.00878443	0.294132
cg11022926	0.0353173	0.0166072	0.0356866	-0.00785329	0.00901804	0.385737	-0.0253829	0.0136291	0.0652152
cg11022944	0.0037812	0.0109837	0.731311	0.00545467	0.00596437	0.362432	-0.00183266	0.00901406	0.839267
cg11022977	0.00399065	0.0158935	0.802215	-0.00935876	0.0086305	0.280566	-0.00363973	0.0130434	0.780733
cg11023032	0.0156652	0.0137613	0.257448	0.0114608	0.0074727	0.127976	-0.0188152	0.0112936	0.0985583
cg11023075	-0.00370491	0.0145154	0.799014	-0.0043733	0.00788215	0.580134	0.0166331	0.0119124	0.16544
cg11023111	0.0027144	0.00731247	0.711201	-0.0020967	0.00397083	0.598545	0.00164678	0.00600117	0.784285
cg11023174	-0.0159425	0.0129362	0.220429	5.57375e-05	0.00702461	0.993684	0.00650136	0.0106164	0.541545
cg11023182	0.00546465	0.0417976	0.896219	-0.0329576	0.022697	0.149328	-0.00633893	0.0343023	0.853729
cg11023224	-0.0155654	0.0226801	0.493967	0.00290719	0.0123158	0.81383	0.0104059	0.018613	0.577252
cg11023299	0.0100064	0.0122085	0.414203	-0.00675628	0.00662947	0.310378	-0.00865991	0.0100192	0.389288
cg11023315	-0.00228059	0.00699589	0.745051	0.00132127	0.00379891	0.728653	0.00414879	0.00574136	0.47145
cg11023328	0.000446386	0.00325994	0.891336	0.000924339	0.00177021	0.602607	0.000151343	0.00267535	0.954991
cg11023392	-0.0160147	0.0185965	0.391019	0.0121906	0.0100983	0.229948	0.00221559	0.0152617	0.88484
cg11023442	0.000518364	0.00207773	0.803451	-4.63747e-05	0.00112825	0.967288	5.13751e-05	0.00170515	0.976018
cg11023456	0.00559777	0.0101266	0.581536	-0.0013192	0.00549894	0.810854	-0.0108774	0.00831065	0.193311
cg11023469	0.019796	0.0200262	0.325074	0.00297676	0.0108746	0.784802	-0.0121023	0.016435	0.463069
cg11023565	0.0407939	0.0142365	0.0049899	-0.00633536	0.00773071	0.41427	-0.0254562	0.0116836	0.0314799
cg11023579	-0.0140961	0.0155967	0.368083	0.0109055	0.00846934	0.20057	0.00845675	0.0127999	0.510192
cg11023598	-0.00418403	0.0112532	0.710752	0.000955311	0.00611075	0.876057	0.00040119	0.00923527	0.965429
cg11023668	0.0142349	0.0101724	0.164515	-0.00466551	0.00552381	0.400158	-0.00498804	0.00834823	0.551404
cg11023670	-0.00321944	0.00591176	0.587143	0.00127072	0.00321021	0.692993	0.0044325	0.00485164	0.362921
cg11023721	-0.000837204	0.00285522	0.769907	0.000497116	0.00155044	0.749101	0.00152696	0.00234321	0.515984
cg11023767	-0.000149376	0.00862972	0.986221	0.00143148	0.00468612	0.760583	-0.0034257	0.00708221	0.629556
cg11023789	0.0105245	0.020993	0.61714	0.000319546	0.0113997	0.977688	-0.00309122	0.0172285	0.857934
cg11023808	0.0146833	0.0139394	0.294481	-0.00378896	0.00756939	0.617678	-0.00801682	0.0114397	0.484916
cg11023900	0.000518058	0.00402539	0.897832	-0.0013256	0.00218587	0.545473	0.000101559	0.00330354	0.975531
cg11023901	-0.00293613	0.0185603	0.874594	-0.00662037	0.0100787	0.512636	0.00508923	0.015232	0.73893
cg11023924	0.000776556	0.0193965	0.968137	-0.00317869	0.0105327	0.76338	0.00616958	0.0159182	0.699076
cg11023970	0.01009	0.0146154	0.491418	-0.00704407	0.00793646	0.376715	0.0027793	0.0119945	0.81719
cg11023989	0.000636859	0.00868118	0.941652	0.00562502	0.00471406	0.235342	0.000736221	0.00712444	0.917883
cg11023992	0.00310493	0.00775136	0.689517	0.00403971	0.00420915	0.339288	-0.00817486	0.00636136	0.201463
cg11024027	-0.000679475	0.00278096	0.80743	-0.00133305	0.00151012	0.379298	0.000221869	0.00228227	0.922733
cg11024119	0.0010371	0.00322456	0.748347	-0.000486134	0.001751	0.781816	-0.00135825	0.00264632	0.608797
cg11024136	-0.00907214	0.0104161	0.385666	0.0033559	0.00565616	0.554187	-0.0017781	0.00854825	0.835607
cg11024165	0.00415217	0.0121741	0.733705	-0.00166865	0.00661082	0.801194	-0.00510787	0.00999103	0.610204
cg11024180	-0.00429421	0.00596772	0.473314	-0.00275574	0.0032406	0.396962	0.00274887	0.00489757	0.575754
cg11024200	0.0053461	0.00851571	0.531441	-0.00374375	0.00462421	0.419919	-0.000545609	0.00698864	0.937914
cg11024210	0.00456207	0.0249602	0.855312	0.000566421	0.0135539	0.966742	-0.00280903	0.0204843	0.891178
cg11024270	-0.031125	0.00950762	0.00141929	0.00542358	0.00516284	0.295789	0.0172912	0.00780268	0.0287462
cg11024359	0.00937426	0.0153693	0.543164	-0.000348563	0.00834587	0.966762	-0.00889781	0.0126132	0.482031
cg11024416	-0.00529584	0.00826317	0.522923	0.00754936	0.00448707	0.0953146	0.00398421	0.00678139	0.558058
cg11024426	0.00135608	0.00729753	0.852923	-0.00317653	0.00396271	0.424509	0.000884448	0.00598891	0.882865
cg11024441	-0.0118281	0.00933277	0.2077	0.00597435	0.00506789	0.240996	0.0147332	0.00765918	0.0569893
cg11024450	-0.00408691	0.0154333	0.791651	0.012938	0.00838062	0.125509	0.000681916	0.0126658	0.957161
cg11024464	-0.00198726	0.00286765	0.489775	0.000162074	0.00155719	0.917295	0.000911773	0.00235341	0.699189
cg11024484	-0.0104176	0.00928195	0.264156	-0.00194047	0.00504029	0.700987	0.00385955	0.00761747	0.6134
cg11024496	0.00406502	0.00938253	0.665678	-0.00411515	0.00509491	0.421008	-0.00141292	0.00770002	0.854747
cg11024506	-0.0255857	0.0163061	0.119501	0.0110359	0.00885458	0.215282	0.0149767	0.0133821	0.265509
cg11024522	0.00676417	0.0119755	0.573337	-0.00413976	0.00650294	0.525709	-0.00549021	0.009828	0.57755
cg11024551	-0.00124578	0.00309123	0.687726	0.0015039	0.0016786	0.372249	-6.90362e-05	0.0025369	0.978339
cg11024577	0.000500248	0.00963127	0.958671	0.00448091	0.00522998	0.393432	-0.000914635	0.00790416	0.908089
cg11024597	0.000479637	0.00769555	0.950416	-0.000703484	0.00417885	0.866622	0.00288943	0.00631556	0.648207
cg11024603	-0.00609237	0.0138068	0.659891	0.0028315	0.00749737	0.706406	0.0050986	0.0113309	0.653615
cg11024641	0.00977272	0.0150439	0.517297	-0.0106456	0.00816917	0.195246	-0.0139238	0.0123462	0.261866
cg11024682	0.00211773	0.00709072	0.765761	-0.00337894	0.00385041	0.3821	-0.000749515	0.00581919	0.897751
cg11024687	0.00838644	0.0109044	0.44349	-0.00743663	0.00592133	0.211811	0.00022218	0.00894901	0.980238
cg11024723	0.00620162	0.00750227	0.410235	-0.000455159	0.00407389	0.911244	-0.00267921	0.00615694	0.664304
cg11024727	-0.0296224	0.0211394	0.163943	-0.00267951	0.0114791	0.815866	0.0233784	0.0173486	0.180567
cg11024728	0.0177632	0.0220161	0.421507	-0.00747673	0.0119552	0.533007	-0.0222171	0.0180681	0.221459
cg11024808	-0.00221027	0.0065502	0.736431	0.0031689	0.0035569	0.374918	0.000300576	0.0053756	0.955511
cg11024963	-0.0121336	0.015168	0.425467	0.00681468	0.00823655	0.409818	0.00877951	0.012448	0.482118
cg11024964	0.00780204	0.0114898	0.498537	0.00104348	0.00623919	0.867483	-0.00897437	0.00942938	0.343313
cg11025037	-0.00566141	0.0116788	0.628812	-0.00648146	0.00634185	0.309017	0.0109494	0.00958454	0.255768
cg11025065	-0.00909428	0.010551	0.3906	0.00230113	0.00572943	0.688734	0.00939443	0.00865899	0.280323
cg11025118	-0.00563092	0.00589408	0.341495	0.0022586	0.00320061	0.48188	0.00459299	0.00483713	0.344434
cg11025133	-0.0137385	0.00964974	0.157359	0.00514774	0.00524001	0.328063	6.42274e-05	0.00791932	0.993544
cg11025139	0.00419518	0.00743255	0.573608	-0.00854077	0.00403603	0.0365895	0.00132503	0.00609972	0.828433
cg11025193	-0.016918	0.0147103	0.252606	0.00555118	0.00798803	0.48856	0.0147199	0.0120724	0.22534
cg11025235	0.00676874	0.0167237	0.686454	-0.00900445	0.0090813	0.323599	0.0106437	0.0137247	0.439702
cg11025243	0.00209	0.00409126	0.610484	0.00117996	0.00222164	0.596405	-0.00227944	0.0033576	0.498634
cg11025256	-0.0118966	0.009057	0.191739	0.00506536	0.00491814	0.305301	0.00561188	0.00743287	0.451858
cg11025362	-0.0145655	0.00788374	0.0673571	0.00349418	0.00428104	0.41615	0.00290331	0.00647	0.654506
cg11025437	-0.0115955	0.0135119	0.392668	0.000437508	0.00733727	0.95256	0.0104715	0.0110889	0.347076
cg11025439	0.0105534	0.0109163	0.335784	-0.00967352	0.00592777	0.105561	-0.00471144	0.00895874	0.600013
cg11025469	0.0125861	0.00783307	0.110968	-0.00331605	0.00425352	0.4373	-0.00432312	0.00642841	0.502675
cg11025519	-0.00214221	0.00691784	0.757402	-0.00273143	0.00375653	0.4687	0.00215005	0.00567731	0.705633
cg11025604	0.00156888	0.0122513	0.898337	-0.00624095	0.00665273	0.350246	0.00567389	0.0100544	0.573685
cg11025609	0.0043644	0.00792809	0.583094	8.98785e-05	0.00430512	0.983381	-0.00406987	0.0065064	0.532926
cg11025645	-0.000122899	0.0026078	0.962497	-0.000977122	0.00141609	0.491638	-0.000370017	0.00214016	0.863054
cg11025681	-0.00490821	0.0104285	0.638821	-0.00587391	0.00566292	0.30189	0.0125866	0.00855846	0.144236
cg11025743	-0.0184491	0.0172248	0.286478	0.000929663	0.00935342	0.921007	0.00542122	0.014136	0.702085
cg11025750	0.00571038	0.00669061	0.395242	0.00476383	0.00363314	0.192516	-0.00553391	0.00549083	0.315741
cg11025763	-0.00244053	0.00352247	0.489867	0.00101152	0.00191277	0.597992	0.002747	0.00289081	0.344067
cg11025793	-0.00287169	0.00533764	0.591659	0.000866635	0.00289845	0.765505	-0.00126963	0.00438047	0.772485
cg11025829	0.000859734	0.00792661	0.913827	-0.00363506	0.00430432	0.400214	0.00272646	0.00650518	0.675945
cg11025877	-0.0368279	0.0197427	0.0647915	0.0290988	0.0107207	0.00771345	0.0333327	0.0162024	0.042025
cg11025960	0.0168732	0.0177274	0.343278	-0.0083367	0.00962634	0.388358	0.00558607	0.0145484	0.701747
cg11025972	-0.0121025	0.00870774	0.167379	0.00582121	0.00472848	0.220913	0.00345119	0.00714623	0.6301
cg11025974	-0.000423544	0.00339373	0.900908	-0.000674386	0.00184287	0.71511	0.000213315	0.00278515	0.939089
cg11025984	0.00233061	0.00868635	0.788965	-0.00428172	0.00471687	0.365997	0.00175154	0.00712868	0.806369
cg11026129	0.00805417	0.00884475	0.364489	-0.00330032	0.00480288	0.493432	-0.0077827	0.00725868	0.28598
cg11026154	0.00204046	0.0159437	0.898399	0.00744336	0.00865775	0.391806	-0.00993032	0.0130846	0.449516
cg11026162	-0.000553565	0.00852893	0.948368	0.00252638	0.00463139	0.586521	0.00229862	0.00699949	0.743235
cg11026220	-0.0382997	0.0180599	0.0361939	0.0100175	0.00980691	0.30927	0.026082	0.0148213	0.0812283
cg11026249	0.0130657	0.0198937	0.512698	-0.00796756	0.0108027	0.462358	-0.00597608	0.0163263	0.715039
cg11026266	0.0183888	0.00933466	0.0513578	-0.00310307	0.00506891	0.541684	-0.0136573	0.00766073	0.077382
cg11026286	-0.0165968	0.0205847	0.42183	0.0214268	0.0111779	0.0578467	0.00950529	0.0168934	0.574809
cg11026330	-0.00122136	0.00293747	0.678376	-0.00112194	0.00159511	0.483315	0.0015041	0.00241072	0.53397
cg11026333	0.00648746	0.0204658	0.751852	-0.00756621	0.0111134	0.497416	0.00021445	0.0167958	0.989836
cg11026382	-0.0219835	0.0159167	0.170029	0.00339884	0.00864311	0.694901	-3.7145e-05	0.0130625	0.997736
cg11026385	0.00331287	0.016167	0.838017	-0.00450365	0.00877901	0.608979	-0.0121871	0.0132679	0.360343
cg11026397	-0.000157649	0.00925091	0.986434	0.00173126	0.00502344	0.731026	0.00163219	0.007592	0.830174
cg11026430	0.00275169	0.00336671	0.415511	-0.00344932	0.0018282	0.0618325	-0.00131132	0.00276298	0.63601
cg11026443	-0.000229487	0.0105536	0.982691	-0.00800945	0.00573085	0.165044	0.00439194	0.00866112	0.613109
cg11026455	0.00412039	0.00926784	0.657489	0.0029222	0.00503263	0.562664	-0.000523606	0.0076059	0.94524
cg11026542	-0.0188152	0.0214636	0.382609	-0.00993667	0.0116552	0.39576	0.0145626	0.0176147	0.410179
cg11026555	-0.00922998	0.00804744	0.253893	-0.000693554	0.00436993	0.874188	0.00587983	0.00660435	0.375249
cg11026604	0.000533265	0.0111762	0.96203	-0.00557905	0.00606889	0.359958	0.00215945	0.00917202	0.814306
cg11026605	-0.0119814	0.0133907	0.37287	-0.00135592	0.0072714	0.852418	0.014681	0.0109894	0.184332
cg11026609	-0.011339	0.00916713	0.218751	0.0051821	0.00497794	0.300153	0.00851412	0.00752325	0.260218
cg11026646	-0.00487255	0.00694099	0.484164	-0.00146955	0.0037691	0.69737	-0.00182187	0.00569631	0.749701
cg11026647	0.00317868	0.00706139	0.653488	0.00441967	0.00383448	0.251569	0.00228336	0.00579512	0.694334
cg11026745	-0.00126104	0.0033115	0.704082	0.00267148	0.00179821	0.140237	-0.000275353	0.00271767	0.919481
cg11026746	-0.00245513	0.0139753	0.860871	-0.00426079	0.00758889	0.575632	0.0125767	0.0114692	0.275228
cg11026799	0.00309034	0.00334357	0.357372	-0.00261057	0.00181563	0.15332	-0.00431649	0.00274399	0.118574
cg11026808	0.00327951	0.00637963	0.608242	0.00333239	0.00346427	0.338194	-0.00540334	0.00523561	0.304319
cg11026820	0.00295746	0.00943808	0.754605	0.00129167	0.00512507	0.801488	-0.0111507	0.00774561	0.152815
cg11026867	0.00251648	0.008747	0.77412	-0.0023673	0.0047498	0.619197	-0.00339823	0.00717846	0.636871
cg11026874	-0.0140814	0.00547356	0.0114256	0.00215633	0.00297226	0.469695	0.00914869	0.00449202	0.0440862
cg11026936	0.00103233	0.0538533	0.984741	0.019671	0.0292435	0.502573	-0.0136857	0.0441962	0.757406
cg11026987	0.0089069	0.0214036	0.678119	0.0018404	0.0116226	0.874474	-0.00176747	0.0175655	0.920034
cg11027005	-0.0055512	0.0049373	0.263316	-0.000901591	0.00268106	0.737299	0.00184229	0.00405193	0.650243
cg11027058	-0.0242474	0.0213421	0.258371	0.0173946	0.0115892	0.136238	0.0131805	0.0175149	0.453342
cg11027093	-0.00180865	0.00730564	0.80493	0.00139518	0.00396712	0.725746	0.00154953	0.00599557	0.796545
cg11027127	0.00240359	0.00205886	0.245559	-0.00104128	0.001118	0.353699	-0.00169448	0.00168966	0.318131
cg11027140	-0.00472789	0.00669982	0.481883	0.00430634	0.00363814	0.239098	-0.000353019	0.00549839	0.948924
cg11027221	0.012302	0.012507	0.327464	-0.0132849	0.00679154	0.0529898	-0.00481279	0.0102642	0.640075
cg11027230	-0.00592423	0.00635204	0.353043	0.00123804	0.00344929	0.720339	0.00466939	0.00521297	0.372355
cg11027268	-0.000936418	0.0069212	0.892624	0.00350993	0.00375836	0.352401	0.00331872	0.00568007	0.560232
cg11027285	0.00852832	0.00974407	0.383355	-0.00496591	0.00529123	0.350035	-0.00329669	0.00799673	0.680955
cg11027325	0.00972542	0.00626684	0.123562	-0.00185038	0.00340303	0.587716	-0.00554494	0.00514305	0.283329
cg11027330	-0.00765939	0.00816566	0.350299	0.00375793	0.00443413	0.398556	0.000644527	0.00670137	0.923554
cg11027355	-0.00192781	0.00677199	0.776429	-0.00581108	0.00367733	0.116922	-0.00368646	0.00555761	0.508515
cg11027363	-0.00118283	0.00223409	0.597563	0.000903006	0.00121316	0.458256	-0.000121181	0.00183346	0.947423
cg11027398	-0.00117118	0.00275114	0.671153	-0.00136455	0.00149393	0.363031	0.0021619	0.0022578	0.340402
cg11027456	-0.0124957	0.0166439	0.454396	-0.00213755	0.00903797	0.813479	0.0168415	0.0136592	0.220213
cg11027529	-0.0103841	0.00791408	0.192217	0.00617777	0.00429751	0.153408	0.00944409	0.0064949	0.148772
cg11027568	-0.00272587	0.00678275	0.68855	-0.00246287	0.00368317	0.5051	0.00631432	0.00556644	0.259111
cg11027570	-0.00209253	0.00365653	0.568305	-0.00173458	0.00198557	0.384244	0.00206197	0.00300083	0.493445
cg11027574	-0.00820697	0.0188426	0.664013	-0.00555339	0.0102319	0.588399	-0.000225116	0.0154637	0.988411
cg11027637	-0.00838655	0.00738929	0.258859	-0.00029399	0.00401254	0.941726	0.0111277	0.00606422	0.0692101
cg11027649	0.025747	0.0181028	0.157777	-0.0113809	0.00983017	0.249472	-0.0230561	0.0148565	0.123554
cg11027717	0.0339723	0.0182615	0.0655108	-0.0104027	0.00991637	0.296458	-0.0333253	0.0149868	0.0282158
cg11027756	0.00532837	0.00934562	0.569741	-0.00234551	0.00507487	0.644863	-0.00804811	0.00766973	0.296324
cg11027772	0.00153798	0.00496122	0.757147	0.00129087	0.00269405	0.632779	0.000719098	0.00407156	0.860136
cg11027776	-0.00535726	0.0206833	0.796108	0.00810876	0.0112314	0.471845	-0.0194274	0.0169743	0.254893
cg11027822	0.00226523	0.00824913	0.784136	-0.00273255	0.00447945	0.543107	-0.00189485	0.00676987	0.780084
cg11027829	0.00243166	0.0206528	0.906489	0.000621607	0.0112149	0.955899	-0.00763743	0.0169493	0.653162
cg11027879	-0.0121958	0.0153471	0.428521	-0.00210061	0.00833378	0.801466	0.00863589	0.012595	0.49437
cg11028037	0.0128272	0.0147664	0.386917	0.00604146	0.00801846	0.452792	-0.0144257	0.0121184	0.236454
cg11028052	-0.00992259	0.015318	0.518483	-0.000222627	0.00831802	0.978696	0.0150357	0.0125712	0.23425
cg11028081	0.0310067	0.0226595	0.173983	-0.0152968	0.0123046	0.216446	-0.0265452	0.0185961	0.15628
cg11028091	0.0049788	0.0047476	0.296616	-0.000941936	0.00257805	0.715538	-0.00309817	0.00389624	0.428228
cg11028167	-0.0114075	0.00804627	0.159093	0.00313943	0.00436929	0.473959	0.0133523	0.00660339	0.0455992
cg11028188	-0.0066064	0.00787995	0.403635	-0.000599327	0.00427898	0.888866	0.00881474	0.00646689	0.175648
cg11028201	-0.0084974	0.00888092	0.340759	0.00614963	0.00482253	0.204929	0.000314988	0.00728837	0.965606
cg11028209	-0.00444697	0.0061396	0.470414	0.00259072	0.00333393	0.438781	0.000290594	0.00503862	0.954114
cg11028280	-0.00657666	0.00917245	0.474893	0.00874638	0.00498083	0.0818704	0.00316161	0.00752762	0.675304
cg11028291	0.0102358	0.0075284	0.176728	9.5865e-05	0.00408808	0.981334	-0.00832619	0.00617838	0.180546
cg11028313	0.0120643	0.0118367	0.31033	-0.00314944	0.00642756	0.625117	-0.00369269	0.00971408	0.704576
cg11028330	-0.000733084	0.0104191	0.944035	0.00472087	0.00565778	0.405863	0.00126515	0.0085507	0.882646
cg11028401	0.011241	0.0059119	0.0598635	-0.00315358	0.00321029	0.32809	-0.00639517	0.00485176	0.190204
cg11028409	-0.00330767	0.00238464	0.168224	0.000910451	0.00129491	0.483479	0.000503118	0.00195702	0.797594
cg11028445	0.00166117	0.00419037	0.69256	-0.00101433	0.00227546	0.65664	-0.00416705	0.00343894	0.228214
cg11028453	0.00669585	0.0164643	0.685026	-0.0160643	0.00894045	0.0751095	-0.00212494	0.0135119	0.875324
cg11028496	0.00923097	0.0201411	0.647631	-0.00300818	0.0109371	0.783798	-0.0127706	0.0165294	0.441414
cg11028498	-0.00127626	0.00777666	0.869942	-0.000191911	0.00422289	0.963835	0.000675188	0.00638212	0.915939
cg11028563	0.00679635	0.008943	0.448902	0.000432267	0.00485624	0.929234	-0.00787494	0.00733931	0.285628
cg11028578	-0.0129758	0.020173	0.521414	0.0251466	0.0109544	0.0235959	0.00535738	0.0165555	0.746854
cg11028586	-0.00379756	0.0040748	0.353398	0.00272025	0.0022127	0.221552	0.00337482	0.00334409	0.315099
cg11028600	0.00861166	0.0176118	0.625835	0.000795124	0.00956355	0.93389	-0.00545313	0.0144536	0.706688
cg11028609	-0.00124007	0.00185979	0.506308	-0.00177991	0.0010099	0.0807702	0.000814671	0.00152628	0.594584
cg11028622	-0.00325434	0.0112175	0.772277	0.00380287	0.00609136	0.533719	0.00140414	0.00920598	0.879052
cg11028624	0.0108011	0.0129345	0.405492	0.00127827	0.00702368	0.855922	-0.00142662	0.010615	0.893334
cg11028627	-0.0419226	0.0137777	0.00293188	0.0175184	0.0074816	0.0210051	0.0245436	0.0113071	0.0321082
cg11028633	-0.00231997	0.00652529	0.72287	0.0012538	0.00354337	0.724133	0.00406833	0.00535516	0.449057
cg11028642	-0.000726626	0.00815066	0.929125	0.00771496	0.00442598	0.0841089	-0.00329002	0.00668906	0.623804
cg11028664	-0.00861531	0.00984098	0.383236	-0.000134895	0.00534386	0.979907	0.00699098	0.00807626	0.388582
cg11028701	-0.0229871	0.0107151	0.0341274	0.0015505	0.0058185	0.79037	0.015481	0.00879359	0.0811054
cg11028710	-0.010385	0.00863037	0.231439	-0.0012283	0.00468647	0.793738	0.00284702	0.00708274	0.68849
cg11028730	0.0107293	0.0084224	0.205382	-7.4549e-05	0.00457354	0.987025	0.000106503	0.00691207	0.987734
cg11028738	-0.0116441	0.0167426	0.488222	0.000863782	0.00909159	0.924481	0.00840716	0.0137403	0.541891
cg11028747	0.00210821	0.00321459	0.513307	-0.00289109	0.00174559	0.100526	-0.00159598	0.00263814	0.54645
cg11028751	-0.00814957	0.00838591	0.333274	-0.00162857	0.00455372	0.721302	0.00547356	0.00688212	0.428134
cg11028755	-0.0124523	0.00925702	0.181335	-0.00709145	0.00502676	0.161143	0.00936845	0.00759702	0.22014
cg11028770	-0.00105879	0.0114354	0.926399	-0.0090738	0.00620968	0.146802	0.0123245	0.00938479	0.191834
cg11028872	-0.0272235	0.0130136	0.0387471	0.0122055	0.00706668	0.0869407	0.0150919	0.01068	0.16045
cg11028923	-0.0132111	0.00679488	0.0544162	0.00581415	0.00368976	0.117954	0.0093864	0.0055764	0.0951651
cg11029010	0.0066071	0.0127808	0.606225	0.00605377	0.00694023	0.38496	0.000210756	0.0104889	0.984005
cg11029053	0.000603606	0.00247065	0.807445	-0.00079539	0.00134161	0.554491	0.000480344	0.0020276	0.813173
cg11029159	0.0038494	0.00786875	0.625673	0.000168448	0.00427289	0.968625	0.000704018	0.0064577	0.913385
cg11029191	0.0160477	0.0104088	0.126008	-0.00871733	0.00565222	0.125877	-0.0148441	0.00854229	0.0850587
cg11029198	-0.0121277	0.010963	0.271037	0.00272179	0.00595315	0.648428	0.0109136	0.0089971	0.227723
cg11029253	-0.0136979	0.00872655	0.119362	-0.0063672	0.0047387	0.181824	0.011177	0.00716168	0.121476
cg11029264	-0.0153258	0.0116458	0.19091	0.00681658	0.0063239	0.283434	0.00546779	0.00955742	0.568422
cg11029270	0.00422089	0.00805806	0.601464	0.00348882	0.00437569	0.426983	0.00259185	0.00661306	0.695869
cg11029279	-0.00320931	0.00475006	0.500689	-0.00196577	0.00257938	0.447625	0.00213112	0.00389826	0.585702
cg11029310	0.0289629	0.0160726	0.0742827	-0.0146831	0.00872774	0.0953381	-0.0183869	0.0131904	0.166138
cg11029346	-0.00112444	0.00196811	0.568941	-0.000213049	0.00106873	0.842358	1.46408e-05	0.00161518	0.992784
cg11029358	-0.00629496	0.0161702	0.697811	0.0128889	0.00878074	0.144997	0.00913701	0.0132705	0.492574
cg11029367	-0.0209092	0.0178215	0.243226	0.0217496	0.00967745	0.0266062	0.00475963	0.0146257	0.745474
cg11029475	-0.0233018	0.0160046	0.148256	0.0163773	0.00869081	0.0621457	0.015038	0.0131346	0.254728
cg11029504	0.0035932	0.021086	0.865004	-0.00810371	0.0114502	0.480605	-0.0208297	0.0173048	0.231292
cg11029522	-0.00461135	0.00809858	0.570244	0.00600458	0.0043977	0.174915	0.00295352	0.00664631	0.657638
cg11029623	-0.0147627	0.0185098	0.426842	0.0194339	0.0100512	0.0557454	0.00901328	0.0151906	0.554167
cg11029634	-0.00183272	0.00261295	0.484536	9.12215e-05	0.00141889	0.948855	0.00187907	0.00214439	0.382792
cg11029642	0.0124123	0.015913	0.437059	-0.00368051	0.00864107	0.67099	-0.000425595	0.0130594	0.974061
cg11029667	0.00593147	0.0113738	0.603064	0.00600065	0.0061762	0.333393	-0.0113127	0.0093342	0.228125
cg11029668	0.00132807	0.00484713	0.784605	0.00058202	0.00263209	0.825406	0.00248175	0.00397792	0.533998
cg11029704	-0.000417899	0.00255697	0.870475	-0.00148408	0.00138849	0.287477	0.000194982	0.00209844	0.926138
cg11029716	-0.0302195	0.0298761	0.313999	0.0380475	0.0162233	0.0208082	0.0232429	0.0245186	0.345223
cg11029736	-0.00182793	0.00301307	0.545321	0.00167836	0.00163616	0.30724	-0.0005197	0.00247275	0.833923
cg11029746	-0.00462563	0.00781162	0.554967	0.00295083	0.00424187	0.488119	0.00219028	0.00641081	0.733263
cg11029808	-0.000691337	0.00299134	0.817656	-0.000767243	0.00162436	0.637623	0.00131114	0.00245492	0.59436
cg11029811	-0.0169704	0.00983203	0.0871489	0.00591004	0.005339	0.270727	0.0108171	0.00806891	0.182814
cg11029820	-0.00458403	0.00824817	0.579502	-0.00078537	0.00447893	0.861129	0.00966105	0.00676908	0.156345
cg11029830	-0.0116851	0.00927161	0.210223	0.0087019	0.00503468	0.086724	0.00314479	0.00760899	0.680193
cg11029904	0.00297148	0.00277771	0.28707	0.00130107	0.00150836	0.39025	-0.00368755	0.0022796	0.108607
cg11030124	0.0116476	0.0120465	0.335722	-0.0065654	0.0065415	0.317749	-0.0109206	0.00988628	0.271735
cg11030227	-0.00332065	0.00238941	0.167416	0.0023196	0.0012975	0.0765715	0.00371599	0.00196094	0.0607169
cg11030264	0.00423423	0.0215295	0.844448	0.00250431	0.011691	0.830781	0.0145339	0.0176688	0.412528
cg11030388	0.0085264	0.00967965	0.380315	-0.0026069	0.00525625	0.620911	-0.00477094	0.00794386	0.549354
cg11030420	0.00604922	0.0121618	0.619903	-0.0115934	0.0066041	0.0819599	0.000528876	0.00998089	0.957837
cg11030427	0.00620272	0.00749381	0.409625	4.787e-05	0.00406929	0.990635	-0.00502128	0.00614999	0.415996
cg11030446	0.0156095	0.015612	0.319585	-0.00459723	0.00847767	0.588726	-0.00228395	0.0128124	0.858846
cg11030448	-0.0151699	0.0144301	0.295439	0.00497144	0.00783583	0.527105	0.00120151	0.0118424	0.919371
cg11030481	-0.00491879	0.00377528	0.195332	0.00165113	0.00205006	0.422323	0.00552258	0.00309829	0.0774328
cg11030540	0.00647085	0.00716107	0.368174	-0.00134619	0.00388861	0.729863	-0.00554282	0.00587692	0.34767
cg11030575	-0.00385726	0.00286892	0.181552	0.00277822	0.00155788	0.0772897	0.00122951	0.00235445	0.602577
cg11030597	0.00600376	0.00748497	0.424219	-0.00183133	0.0040645	0.653189	-0.00246804	0.00614274	0.688625
cg11030620	-0.00669327	0.0147461	0.650794	0.00588357	0.00800745	0.464047	0.00411296	0.0121018	0.734607
cg11030643	0.00926466	0.00876068	0.292588	-0.00357841	0.00475723	0.453535	-0.00670566	0.00718968	0.353029
cg11030720	0.00701405	0.00783235	0.372463	0.00183815	0.00425313	0.666451	-0.00970798	0.00642783	0.133833
cg11030744	-0.0437394	0.0309606	0.160555	0.0223083	0.0168123	0.187288	-0.00307569	0.0254086	0.903873
cg11030783	-0.00143799	0.00161549	0.375341	-0.000867567	0.000877244	0.324849	0.000240957	0.00132579	0.856117
cg11030785	-0.00114266	0.00977095	0.907117	-0.00662953	0.00530583	0.214142	0.00983318	0.00801879	0.222717
cg11030792	0.00123285	0.00579599	0.831948	-0.00222246	0.00314735	0.481596	0.00166966	0.00475663	0.726247
cg11030811	-0.0102146	0.0140648	0.469226	0.00471089	0.0076375	0.538634	0.00366313	0.0115427	0.751576
cg11030829	0.00551018	0.00974967	0.573111	-0.0103216	0.00529427	0.0537729	0.00214234	0.00800132	0.789395
cg11030887	0.000301046	0.0122103	0.980375	0.0149846	0.00663046	0.0257929	-0.00758238	0.0100207	0.450866
cg11030900	-0.00241928	0.00735688	0.742897	0.00395159	0.00399494	0.324761	-0.00357246	0.00603762	0.555265
cg11031044	-0.0702435	0.0542078	0.197751	0.0364001	0.029436	0.218875	0.0159782	0.0444871	0.720161
cg11031064	-0.00266804	0.0043157	0.53771	-0.00122845	0.00234352	0.601201	0.000264374	0.0035418	0.940634
cg11031116	0.00352184	0.00865384	0.684822	0.00435393	0.00469922	0.356203	-0.00466672	0.007102	0.51249
cg11031180	0.00276117	0.00253059	0.277605	0.00200738	0.00137416	0.146919	-0.00383362	0.00207679	0.0675906
cg11031199	-0.0128586	0.00699892	0.068875	0.00371979	0.00380056	0.329852	0.00855708	0.00574385	0.139143
cg11031201	0.0378527	0.022721	0.0985631	-0.0127696	0.012338	0.302946	-0.0260073	0.0186466	0.165902
cg11031221	0.035571	0.0163115	0.0313327	-0.0131425	0.00885747	0.140729	-0.0230127	0.0133864	0.0884085
cg11031225	-0.00447523	0.0129612	0.730545	0.00911339	0.00703822	0.198086	-0.00135841	0.010637	0.898614
cg11031278	-0.0338567	0.0227461	0.13949	0.0216833	0.0123516	0.0819567	0.0318154	0.0186672	0.091139
cg11031299	-0.000269684	0.00966467	0.977789	0.00264013	0.00524812	0.615926	-0.00040061	0.00793157	0.959809
cg11031372	-0.000704436	0.00734466	0.923766	0.000400723	0.00398831	0.92015	0.00341685	0.00602759	0.571959
cg11031412	0.00176044	0.0068098	0.796492	-0.000620176	0.00369786	0.867118	-0.00119962	0.00558864	0.830436
cg11031429	0.00167358	0.00288211	0.562644	-0.000434364	0.00156505	0.781886	-0.000406655	0.00236528	0.863811
cg11031451	0.0187079	0.0255008	0.46474	-0.000209274	0.0138475	0.98797	-0.0112711	0.0209279	0.591274
cg11031526	0.00797283	0.00864315	0.358315	0.00934679	0.00469341	0.0489077	-0.00445642	0.00709323	0.531133
cg11031530	-0.00947265	0.00939383	0.31548	-0.00242888	0.00510105	0.63491	0.0105745	0.0077093	0.172961
cg11031545	-0.0336715	0.0222876	0.133713	-0.00409403	0.0121026	0.7358	0.0355851	0.0182909	0.0542652
cg11031564	-0.0206774	0.0110713	0.0644701	0.00105269	0.00601193	0.861323	0.0155389	0.00908593	0.0900442
cg11031567	-0.00203494	0.0112231	0.856453	-0.00965001	0.0060944	0.116196	0.00405878	0.00921056	0.66032
cg11031599	-0.0036709	0.00715055	0.60872	0.00337662	0.0038829	0.386405	0.00280684	0.00586829	0.633381
cg11031620	0.0145701	0.013078	0.267669	-0.0151415	0.00710163	0.0352224	-0.0064095	0.0107328	0.55161
cg11031647	-0.00649329	0.00677428	0.339902	-0.000575534	0.00367857	0.875961	0.0052449	0.00555949	0.347537
cg11031660	-0.0117818	0.0270753	0.664307	-0.00132977	0.0147025	0.928098	0.00403554	0.0222201	0.856218
cg11031669	0.00180353	0.0072469	0.803926	0.0026932	0.00393522	0.495172	0.00210368	0.00594736	0.724228
cg11031701	-0.00915139	0.00852863	0.285611	0.00355381	0.00463123	0.444512	0.00969592	0.00699925	0.168769
cg11031708	-0.00886557	0.0113843	0.437797	0.000410905	0.00618193	0.947125	0.00597863	0.00934285	0.523558
cg11031714	-0.00979158	0.0174579	0.576027	0.0146267	0.00947998	0.125727	0.0147744	0.0143272	0.304705
cg11031754	-0.000364931	0.00884079	0.967149	-0.0011708	0.00480073	0.807779	-0.00355935	0.00725543	0.624702
cg11031774	-0.00900798	0.012195	0.461686	0.00165404	0.00662215	0.803227	0.00509199	0.0100082	0.611923
cg11031807	-0.00160168	0.0105605	0.879727	-0.00568499	0.00573457	0.323689	0.00651805	0.00866676	0.453612
cg11031813	-0.0064396	0.00901644	0.476612	0.00400483	0.00489612	0.415148	0.00522022	0.00739958	0.482006
cg11031820	-0.0155267	0.0127125	0.224557	0.00104902	0.00690316	0.879495	0.0143601	0.0104329	0.171485
cg11031869	0.0159765	0.00837219	0.0589609	-0.00554655	0.00454628	0.225066	-0.0168132	0.00687086	0.015987
cg11031889	0.00100288	0.00276457	0.717478	-0.000623011	0.00150122	0.678948	-0.00175688	0.00226882	0.440381
cg11031937	0.00295079	0.00530813	0.579408	-0.00146357	0.00288243	0.612641	0.000152514	0.00435626	0.972135
cg11031945	0.00382923	0.00520596	0.463572	-0.000577982	0.00282694	0.838376	-0.00171579	0.00427241	0.688759
cg11031976	0.0154393	0.0162962	0.345502	0.00480883	0.00884917	0.587939	-0.0113047	0.0133739	0.399789
cg11031989	-0.0282195	0.0206313	0.174164	0.0112202	0.0112033	0.318778	0.0049741	0.0169317	0.769484
cg11032038	-0.00248679	0.0150066	0.868686	-0.00508526	0.00814887	0.53389	-0.000483364	0.0123155	0.968764
cg11032045	-0.00199634	0.0149569	0.894063	-0.000284915	0.0081219	0.97208	-0.00109155	0.0122748	0.929302
cg11032064	-0.00521328	0.0100404	0.604645	-0.00853989	0.00545216	0.120144	0.00213428	0.00823994	0.796107
cg11032070	-0.00168997	0.00307592	0.583833	-0.000470271	0.00167029	0.778817	0.000610898	0.00252434	0.809228
cg11032077	-0.00670832	0.0107227	0.532861	-0.00178775	0.00582265	0.759398	0.00720076	0.00879987	0.414966
cg11032095	-0.0466879	0.0257897	0.0729745	0.0304472	0.0140044	0.0318385	0.0395671	0.021165	0.0642185
cg11032145	-0.0188455	0.0105709	0.0773814	-0.00297469	0.00574022	0.605346	0.0185236	0.00867529	0.0349622
cg11032157	0.00146149	0.00985737	0.882406	0.00246551	0.00535276	0.645991	0.00503011	0.00808971	0.535366
cg11032168	-0.000933905	0.0121715	0.938979	0.00715709	0.0066094	0.281236	-0.00432224	0.00998889	0.666076
cg11032188	-0.0148454	0.01256	0.239774	0.00548202	0.00682037	0.423262	0.00487652	0.0103077	0.637084
cg11032189	-0.00147786	0.0158225	0.925754	0.000743243	0.00859197	0.931223	0.00417418	0.0129852	0.748474
cg11032208	0.00407021	0.00552654	0.463004	0.00155513	0.00300103	0.60536	-0.00256991	0.0045355	0.572126
cg11032256	-0.00929208	0.0118196	0.433464	0.0116402	0.00641828	0.0724649	0.00486131	0.00970005	0.617257
cg11032268	-0.000880229	0.0031603	0.78113	0.000250364	0.00171611	0.884275	0.00147972	0.00259358	0.569482
cg11032313	0.00268024	0.00307755	0.385704	-0.000614904	0.00167117	0.713619	-0.00100057	0.00252567	0.692754
cg11032415	0.00653314	0.0113057	0.564538	-0.00256023	0.00613924	0.677471	-0.00338444	0.00927833	0.715984
cg11032439	0.0100213	0.0151275	0.509063	-0.00550884	0.00821454	0.503868	-0.00397545	0.0124148	0.74941
cg11032444	-0.00278292	0.00924436	0.763952	-0.00536347	0.00501988	0.287659	0.00320073	0.00758663	0.673928
cg11032474	0.0122981	0.00688786	0.0769394	-0.0113459	0.00374025	0.00301669	-0.00924125	0.00565271	0.104942
cg11032499	0.0111881	0.0146167	0.445653	-0.00278852	0.00793719	0.726017	0.000376113	0.0119956	0.975044
cg11032534	0.00328188	0.0130879	0.80247	0.00544776	0.007107	0.445001	0.0073263	0.0107409	0.496615
cg11032544	0.00552583	0.00770758	0.474934	-0.000903637	0.00418538	0.829463	-0.00299153	0.00632543	0.637195
cg11032623	0.00349791	0.0126827	0.783218	-0.0148209	0.00688697	0.0335823	0.00810931	0.0104084	0.437586
cg11032634	-0.0401515	0.0240516	0.0978832	0.00853106	0.0130605	0.514993	0.0245447	0.0197386	0.216331
cg11032640	-0.00420101	0.00869857	0.630088	0.00300571	0.00472351	0.525883	-0.00213658	0.00713871	0.76528
cg11032667	-0.00953704	0.0223359	0.670226	0.00752313	0.0121288	0.536364	0.0176016	0.0183305	0.339043
cg11032707	-0.006972	0.00812417	0.392659	0.00266119	0.00441159	0.5476	0.00660716	0.00666731	0.323871
cg11032810	-0.0103194	0.00740876	0.166469	0.00796142	0.00402311	0.0503243	0.00152531	0.0060802	0.802386
cg11032825	-0.0143733	0.0130115	0.271716	0.00878642	0.00706553	0.216305	0.00797019	0.0106783	0.457021
cg11032865	-0.00642702	0.00979427	0.513064	0.00269101	0.00531849	0.613889	0.00399144	0.00803792	0.620479
cg11032911	-0.00329924	0.00634718	0.60425	0.00175101	0.00344665	0.612448	0.00178584	0.00520898	0.732374
cg11032994	0.00225854	0.00730971	0.757923	0.00296749	0.00396933	0.456294	-0.000355922	0.00599891	0.952796
cg11033014	-0.00520021	0.0097857	0.596207	0.00396077	0.00531384	0.457638	-0.000561395	0.00803089	0.944397
cg11033092	0.00826916	0.00789108	0.296976	-0.000596346	0.00428502	0.88957	-0.00570596	0.00647603	0.38019
cg11033186	0.00262598	0.00247029	0.2901	0.000455704	0.00134142	0.734717	-0.00166548	0.00202731	0.413125
cg11033271	-0.00272465	0.00686503	0.692218	4.67902e-05	0.00372785	0.990008	0.00168816	0.00563397	0.765017
cg11033273	-0.000947929	0.00422706	0.822977	0.00435847	0.00229538	0.0602106	-0.00511357	0.00346905	0.143323
cg11033495	0.00958122	0.00844118	0.258819	-0.00702134	0.00458374	0.128445	-0.000223473	0.00692748	0.974324
cg11033588	-0.0091762	0.00969093	0.345773	-0.000600026	0.00526238	0.909428	0.00765223	0.00795312	0.338076
cg11033609	-0.00616689	0.00983659	0.532002	-0.00802247	0.00534148	0.135983	0.0152305	0.00807266	0.0618408
cg11033617	0.0132448	0.0109217	0.227842	-0.00415841	0.00593071	0.484681	-0.00563975	0.00896318	0.530515
cg11033654	-0.0139995	0.0136331	0.30673	0.00758528	0.00740304	0.307791	0.00287969	0.0111883	0.797364
cg11033666	-0.00935775	0.0113897	0.413083	0.00403783	0.00618484	0.51521	0.00820809	0.00934725	0.381788
cg11033697	-0.00614857	0.021265	0.773018	-0.00517026	0.0115474	0.655219	0.00422144	0.0174517	0.809314
cg11033709	-0.0118069	0.0169728	0.488126	0.00163077	0.00921661	0.859882	-0.00152651	0.0139292	0.912934
cg11033713	0.000922255	0.00230594	0.68997	-0.000228895	0.00125217	0.855293	0.00019026	0.00189243	0.920101
cg11033762	-0.0286169	0.0282913	0.313993	0.0255222	0.0153628	0.0995009	0.0148734	0.023218	0.523116
cg11033835	0.000340959	0.00450905	0.939861	-0.00232825	0.00244851	0.343747	0.00084946	0.00370047	0.818864
cg11033893	0.000268252	0.00658653	0.967587	-0.000368713	0.00357662	0.91808	-0.000145466	0.00540541	0.978579
cg11033909	-0.0176625	0.00738386	0.0184513	0.00684871	0.00400959	0.0904418	0.0142056	0.00605976	0.0208604
cg11033938	0.00296598	0.00755768	0.695488	-0.0021122	0.00410398	0.607815	0.00119463	0.00620241	0.847622
cg11034046	-0.00916234	0.01011	0.366779	0.00629085	0.00548997	0.254331	0.0062269	0.00829708	0.45456
cg11034073	-0.00777369	0.0143729	0.5897	-0.0113413	0.0078048	0.149036	0.0188814	0.0117955	0.112305
cg11034122	-0.00558133	0.0113613	0.624223	-0.00696252	0.00616943	0.261543	-0.000403149	0.00932397	0.96559
cg11034145	6.44715e-05	0.0179507	0.997141	0.0052153	0.00974762	0.593707	-0.00315393	0.0147317	0.830872
cg11034147	-0.00303129	0.0103943	0.771118	-0.00320602	0.0056443	0.571185	0.00753303	0.00853032	0.379114
cg11034168	-0.000716995	0.00567825	0.899748	0.00109777	0.00308341	0.722504	0.00133597	0.00466001	0.774891
cg11034191	-0.00540903	0.00335622	0.109906	0.00320047	0.0018225	0.081856	0.00152293	0.00275437	0.581444
cg11034266	0.00319037	0.0095798	0.739745	0.00361423	0.00520203	0.488663	-0.00285361	0.00786191	0.717327
cg11034318	0.00729688	0.00839466	0.386614	-0.00568634	0.00455848	0.214892	-0.00473032	0.0068893	0.493768
cg11034326	0.0127463	0.011625	0.275276	-0.00877626	0.00631262	0.167253	-0.00982946	0.00954036	0.305128
cg11034343	-0.00198337	0.0068829	0.773767	-0.0128109	0.00373756	0.000857558	0.00133945	0.00564864	0.812998
cg11034592	-0.0115491	0.00859101	0.18161	-0.00318745	0.0046651	0.495882	0.00711449	0.00705044	0.315149
cg11034626	-0.00191117	0.0095727	0.842124	-0.000940449	0.00519818	0.856764	-0.00333359	0.00785609	0.672152
cg11034672	-0.00164575	0.0104649	0.875325	-0.00429334	0.00568264	0.451552	0.00193283	0.00858826	0.822354
cg11034708	-0.0168413	0.0104007	0.108258	0.00504491	0.00564779	0.373672	0.0115286	0.0085356	0.179579
cg11034724	0.0109771	0.0140169	0.435233	-0.00952559	0.00761146	0.213414	0.00137164	0.0115033	0.905304
cg11034763	0.00470686	0.00422917	0.268156	0.00041392	0.00229653	0.857298	-0.00304136	0.00347078	0.382791
cg11034777	-0.0810514	0.114711	0.481326	0.0257754	0.0622903	0.67983	0.0198762	0.0941403	0.833173
cg11034781	-0.00223919	0.00853952	0.793646	0.000320875	0.00463714	0.944959	0.00134576	0.00700818	0.848075
cg11034802	-0.013798	0.0160058	0.390529	-0.00296339	0.00869149	0.733789	0.0154643	0.0131356	0.241624
cg11034837	-0.00440706	0.00655704	0.502922	-0.00105886	0.00356061	0.766736	0.00121105	0.00538121	0.822356
cg11034861	0.00155783	0.00626375	0.804052	-8.82859e-05	0.00340135	0.979339	-0.0031975	0.00514051	0.535216
cg11034878	0.02833	0.0093408	0.00302147	-0.000818734	0.00507225	0.872063	-0.0294983	0.00766578	0.000200139
cg11034911	-0.0287746	0.0162545	0.0794546	0.0100286	0.00882652	0.258345	0.0118947	0.0133397	0.374511
cg11034937	-0.0100848	0.00590808	0.0906529	-0.00276203	0.00320821	0.391152	0.0139505	0.00484862	0.0048203
cg11034973	0.0148306	0.00713433	0.0399648	-0.00232016	0.00387409	0.550477	-0.00919152	0.00585498	0.119319
cg11034978	0.000626243	0.00761493	0.934606	-0.00103957	0.00413507	0.801971	-0.0028915	0.0062494	0.644504
cg11035003	-0.0128138	0.0122567	0.298107	0.0045917	0.00665564	0.491713	0.00450307	0.0100588	0.655268
cg11035099	-0.0181667	0.0195133	0.353898	0.00126373	0.0105962	0.905284	0.0128824	0.0160141	0.422879
cg11035100	0.00696432	0.00804787	0.388723	0.00246344	0.00437016	0.574109	-0.00886758	0.0066047	0.18216
cg11035122	0.00531278	0.00928585	0.568396	-0.0064315	0.00504241	0.204826	-0.00021421	0.00762068	0.977626
cg11035135	0.00676733	0.0100574	0.50244	0.00147861	0.00546137	0.787099	-0.00542841	0.00825386	0.512117
cg11035174	-0.00229038	0.00262168	0.384224	0.00312589	0.00142363	0.0302116	0.00262644	0.00215155	0.224802
cg11035195	-0.00687338	0.00474309	0.150144	0.000366223	0.00257559	0.88719	0.0052629	0.00389254	0.179133
cg11035202	-0.0201441	0.00757072	0.00896223	0.00985751	0.00411106	0.0181778	0.0105238	0.00621311	0.0931323
cg11035216	-0.00074157	0.00231738	0.749573	-0.000602106	0.00125839	0.633262	0.00249104	0.00190182	0.192986
cg11035271	0.00115228	0.00966767	0.905343	-0.000252792	0.00524974	0.961681	5.72307e-05	0.00793403	0.994258
cg11035296	5.78967e-05	0.0137383	0.996645	-0.00519652	0.00746017	0.487542	0.000249732	0.0112747	0.982369
cg11035303	0.033629	0.0454563	0.460991	0.0118459	0.0246837	0.632245	-0.0465789	0.0373049	0.214462
cg11035304	0.0307749	0.0167546	0.068939	0.000936648	0.00909811	0.91819	-0.022333	0.0137501	0.107195
cg11035319	-0.000740309	0.0177558	0.966818	0.00140424	0.00964178	0.884471	0.00139408	0.0145718	0.923957
cg11035359	0.00925302	0.0130228	0.478882	-0.0179014	0.00707164	0.0127723	-0.00569766	0.0106875	0.595029
cg11035433	0.00616049	0.00428949	0.153788	-0.00395516	0.00232928	0.0923316	-0.00312361	0.00352028	0.376843
cg11035483	-0.0175951	0.016937	0.30115	0.0165047	0.00919715	0.0754723	0.0109446	0.0138998	0.432745
cg11035519	-0.00679359	0.0171753	0.693208	0.0190394	0.00932657	0.0436029	-0.000852752	0.0140954	0.951868
cg11035584	0.0288599	0.0161819	0.0772686	-0.00859527	0.00878714	0.330139	-0.0131317	0.0132801	0.32492
cg11035685	0.00371113	0.0125487	0.767988	0.0041115	0.00681421	0.547503	-0.00926918	0.0102984	0.370056
cg11035687	0.0137704	0.0116106	0.238167	-0.0138537	0.00630478	0.0300928	-0.0118991	0.00952852	0.214395
cg11035730	-0.00492104	0.0223152	0.825872	-0.0162443	0.0121176	0.18283	0.0102641	0.0183136	0.576304
cg11035737	-0.0055999	0.00804139	0.487657	-0.000857234	0.00436664	0.844726	0.000344105	0.00659938	0.95851
cg11035796	0.00412973	0.00862358	0.632969	-0.0035244	0.00468279	0.45328	-0.00553915	0.00707717	0.435498
cg11035797	-0.0339224	0.0185255	0.0697896	0.00859891	0.0100597	0.394528	0.0195128	0.0152034	0.202033
cg11035800	0.00277331	0.0037409	0.460062	0.00189559	0.00203139	0.352786	-0.00203454	0.00307007	0.508909
cg11035813	-0.00166579	0.00417144	0.690423	0.000746646	0.00226518	0.742315	-4.21401e-05	0.0034234	0.990201
cg11035933	0.00212038	0.00918157	0.817791	-0.00109879	0.00498579	0.82598	-0.00110201	0.0075351	0.883992
cg11035945	-0.0010834	0.00884151	0.902698	0.000187265	0.00480113	0.968958	-0.00165033	0.00725602	0.820502
cg11035992	0.00129576	0.00940617	0.890685	0.00386145	0.00510775	0.451267	-0.00142235	0.00771943	0.854152
cg11036010	0.000421195	0.0108764	0.969179	0.00768238	0.00590611	0.196062	-0.00305633	0.008926	0.732698
cg11036032	0.00218012	0.0160952	0.892503	-0.00215075	0.00874005	0.806079	-0.008407	0.013209	0.525798
cg11036041	0.0146413	0.012648	0.249536	0.00362228	0.00686813	0.598975	-0.00881887	0.0103799	0.397388
cg11036058	-0.00423678	0.0148046	0.775279	0.00116437	0.00803923	0.885105	0.00631182	0.0121498	0.604456
cg11036151	0.00588449	0.00651377	0.368292	-0.00506694	0.00353711	0.154834	-0.00344598	0.0053457	0.520511
cg11036160	0.0149081	0.0102289	0.147843	-0.00533938	0.00555452	0.338526	-0.0127329	0.00839464	0.132188
cg11036180	0.0096497	0.0137254	0.483507	-0.000837478	0.00745317	0.910739	-0.00415608	0.0112641	0.712862
cg11036189	0.00542193	0.0037694	0.153158	-0.00108193	0.00204687	0.598164	-0.000105859	0.00309346	0.972764
cg11036290	0.00320942	0.0123555	0.795537	0.00870767	0.00670929	0.197053	-0.00748741	0.0101399	0.461836
cg11036315	-0.000477653	0.00776001	0.95103	0.00341042	0.00421385	0.42007	0.00238871	0.00636846	0.70832
cg11036343	-0.011605	0.0125349	0.356568	0.00125174	0.00680672	0.854432	0.00529831	0.0102871	0.607556
cg11036359	0.0290566	0.0950179	0.760333	-0.024901	0.0515967	0.630333	-0.00346239	0.0779789	0.964665
cg11036365	-0.0054935	0.00870925	0.529501	0.00497566	0.0047293	0.295064	0.00294307	0.00714747	0.681314
cg11036406	-0.00143661	0.0079052	0.856129	0.00931348	0.00429269	0.0321879	-0.000322994	0.00648761	0.960383
cg11036421	0.00667829	0.0114518	0.560978	0.00220859	0.00621859	0.72315	5.18346e-05	0.00939826	0.995609
cg11036438	-0.00129224	0.0032058	0.687661	-0.00266981	0.00174082	0.127986	0.00154969	0.00263092	0.55705
cg11036485	-0.0194333	0.0184618	0.29482	0.000845918	0.0100251	0.932908	0.0211776	0.0151512	0.165
cg11036495	0.00920468	0.0160399	0.567233	0.0116994	0.00871	0.181967	-0.0139638	0.0131636	0.291108
cg11036613	-0.00259178	0.00287715	0.369655	0.00234277	0.00156236	0.136605	-0.000267795	0.00236121	0.909909
cg11036615	-0.00889719	0.00992588	0.372017	0.000943739	0.00538996	0.861329	0.0101356	0.00814594	0.216052
cg11036631	-0.0211083	0.0135609	0.122449	0.00471399	0.00736384	0.523404	0.0135634	0.0111291	0.225552
cg11036643	0.00367104	0.00770172	0.634556	-0.00119249	0.0041822	0.776076	-0.00974896	0.00632062	0.125847
cg11036656	0.00632953	0.00701645	0.368975	-0.00441384	0.00381008	0.249183	0.00085461	0.00575823	0.882287
cg11036669	0.0256571	0.0132013	0.0545071	-0.0133098	0.00716858	0.0660309	-0.0132503	0.010834	0.223933
cg11036672	0.0118959	0.01014	0.243262	-0.0060338	0.00550622	0.275553	-0.0111506	0.00832165	0.183024
cg11036717	0.00163317	0.00337563	0.629481	0.00168419	0.00183304	0.360212	-0.00111212	0.0027703	0.688872
cg11036811	-0.00806413	0.00761484	0.291919	-0.00316857	0.00413502	0.445152	0.00854441	0.00624932	0.174333
cg11036833	-0.000278787	0.00190136	0.883696	0.001156	0.00103248	0.265309	-0.00125214	0.0015604	0.424024
cg11036871	-0.00214899	0.00652919	0.74268	0.00569777	0.00354549	0.110911	0.00576891	0.00535836	0.284006
cg11036886	-0.00391059	0.0101303	0.70022	0.000929692	0.00550095	0.866103	-0.000179266	0.00831368	0.982836
cg11036893	0.00151209	0.00500859	0.763299	-0.00286286	0.00271977	0.294825	-0.00206185	0.00411043	0.616942
cg11036904	0.00551954	0.0216739	0.799459	0.012153	0.0117694	0.304057	0.00386382	0.0177873	0.828436
cg11036913	0.019684	0.0134699	0.146774	-0.00564028	0.00731442	0.44229	-0.00811055	0.0110544	0.464696
cg11036936	-0.00437765	0.0105145	0.677968	-0.00312222	0.00570957	0.585597	0.00686393	0.00862897	0.428064
cg11036954	-0.000665959	0.00991478	0.94657	-0.00366049	0.00538393	0.498001	0.00337882	0.00813682	0.678767
cg11036959	0.0240969	0.0150631	0.112528	-0.00300867	0.0081796	0.713709	-0.0159192	0.012362	0.200534
cg11036962	0.007643	0.00494594	0.125144	-0.000772999	0.00268575	0.77403	-0.00430339	0.00405902	0.291373
cg11036980	0.00460304	0.00714765	0.52092	-0.00231807	0.00388132	0.551577	-0.00461911	0.00586591	0.432712
cg11036999	0.0130955	0.016107	0.417955	0.00311687	0.00874645	0.722255	-0.00115564	0.0132187	0.930493
cg11037025	0.0165118	0.0132035	0.213748	-0.00677087	0.0071698	0.347056	-0.00952466	0.0108358	0.38132
cg11037027	0.00625682	0.0123779	0.614232	0.000911904	0.00672148	0.89233	-0.00273654	0.0101583	0.788134
cg11037059	-0.0272937	0.0186058	0.145245	0.0031179	0.0101034	0.75821	0.0304748	0.0152694	0.0484262
cg11037134	-0.00169024	0.0030435	0.579776	-9.43812e-06	0.00165269	0.995454	-0.00283872	0.00249773	0.258209
cg11037184	-0.00696012	0.010162	0.494838	0.000175168	0.00551819	0.974734	0.00115171	0.00833973	0.890415
cg11037232	0.00731836	0.00777101	0.348384	-0.00262103	0.00421982	0.535804	-0.00439306	0.00637749	0.492375
cg11037327	0.0139499	0.0166236	0.403196	-0.0104423	0.00902695	0.249866	-0.000543786	0.0136426	0.968277
cg11037329	-0.00316147	0.00757121	0.67708	0.00243776	0.00411133	0.55444	0.00343264	0.00621351	0.581762
cg11037360	0.00681067	0.00713309	0.341773	0.00220568	0.00387342	0.570218	-0.00321092	0.00585396	0.584458
cg11037382	0.00376707	0.00867152	0.664836	0.00476879	0.00470882	0.313408	-0.00502508	0.00711652	0.481609
cg11037416	0.00264665	0.00880344	0.764258	-0.00490586	0.00478045	0.307033	-0.000215714	0.00722478	0.976235
cg11037420	0.013282	0.010512	0.209077	-0.000135834	0.00570823	0.981058	-0.00856753	0.00862694	0.322834
cg11037424	-0.000604743	0.00326903	0.853576	0.000635864	0.00177515	0.720878	0.00125849	0.00268281	0.639931
cg11037433	-0.0016034	0.0101651	0.874954	-0.000397943	0.00551984	0.942659	0.00369105	0.00834222	0.65903
cg11037444	0.00636278	0.00696726	0.363114	-0.00107297	0.00378337	0.777249	-0.000338277	0.00571787	0.952931
cg11037466	0.0161831	0.00986829	0.10388	-0.000309813	0.00535869	0.954001	-0.00769848	0.00809867	0.343898
cg11037477	-0.0149561	0.00791211	0.0613527	-0.00130154	0.00429644	0.762512	0.0159535	0.00649328	0.0155759
cg11037491	-0.0101441	0.00568438	0.0770904	0.00240122	0.00308674	0.43829	0.00841974	0.00466504	0.0738325
cg11037561	0.0157249	0.0162969	0.336712	-0.0136719	0.00884956	0.125237	-0.0105466	0.0133745	0.432067
cg11037576	-0.0147839	0.0105312	0.163186	0.00465764	0.00571864	0.417137	0.00880448	0.00864267	0.31057
cg11037612	0.00367418	0.00874557	0.675218	0.00375253	0.00474903	0.43113	-0.004589	0.00717728	0.523906
cg11037627	0.003364	0.0157068	0.830807	-0.00628822	0.00852912	0.462531	-0.0150592	0.0128902	0.245225
cg11037649	0.0480545	0.0180983	0.00910288	-0.0208142	0.00982774	0.0364359	-0.0316448	0.0148528	0.0353539
cg11037711	-0.0260781	0.0192275	0.177785	0.00669925	0.0104409	0.522446	0.0214036	0.0157796	0.177746
cg11037719	0.00161647	0.00366963	0.66044	-0.000785504	0.00199269	0.694201	0.00054598	0.00301158	0.856471
cg11037732	0.00421855	0.00672708	0.531893	0.00187205	0.00365295	0.609345	-0.00809147	0.00552076	0.145598
cg11037749	0.00712231	0.0130435	0.586142	-0.01002	0.0070829	0.159988	0.00136786	0.0107045	0.898554
cg11037750	-0.00429694	0.00923871	0.642778	0.000240176	0.00501681	0.961903	0.00701706	0.00758199	0.356737
cg11037787	0.00428978	0.00627784	0.495841	-0.00148506	0.003409	0.66396	0.000345652	0.00515208	0.946632
cg11037818	0.00269206	0.00309098	0.385684	0.000692594	0.00167847	0.680677	0.000243496	0.00253669	0.923704
cg11037827	-0.0122126	0.012437	0.328279	0.00495482	0.00675357	0.464718	0.00603701	0.0102068	0.555419
cg11037856	-0.0065142	0.007915	0.412277	-0.000209214	0.00429801	0.961265	0.00415368	0.00649566	0.523856
cg11037918	-0.0167889	0.0145235	0.250193	0.00966683	0.00788658	0.222917	0.00965932	0.0119191	0.419457
cg11037934	0.00303941	0.0108236	0.77938	0.0104282	0.00587742	0.0787823	-0.00273175	0.00888265	0.759016
cg11037949	0.00587891	0.00789427	0.458038	-5.66549e-05	0.00428675	0.989479	-0.00105318	0.00647864	0.871161
cg11037979	-0.00529649	0.0125165	0.673005	0.00470941	0.00679674	0.489838	-0.00417504	0.010272	0.685203
cg11038073	0.00541324	0.00482137	0.263984	-0.000508166	0.0026181	0.846458	-0.00488491	0.00395678	0.219623
cg11038074	0.0368907	0.0233694	0.117302	-0.00379903	0.0126901	0.765223	-0.00897293	0.0191787	0.640812
cg11038076	0.00732156	0.0112436	0.516293	0.000220883	0.00610553	0.971206	-0.00562633	0.00922739	0.54329
cg11038081	-0.00237343	0.0105931	0.823131	-0.00372482	0.00575227	0.518633	0.00398139	0.0086935	0.647875
cg11038088	0.00563142	0.0213332	0.792293	0.0071996	0.0115844	0.535561	-0.00763	0.0175076	0.663828
cg11038280	0.00191145	0.00351903	0.588109	-0.0014039	0.0019109	0.464097	-0.00167334	0.00288798	0.563493
cg11038332	-0.0234722	0.0125023	0.0631075	0.00565191	0.00678901	0.406926	0.0186101	0.0102603	0.0724367
cg11038343	0.000372856	0.00656451	0.954809	-0.00198304	0.00356466	0.579133	-0.00273924	0.00538734	0.61215
cg11038351	0.000950785	0.00983534	0.923164	-0.0088529	0.0053408	0.100248	7.55858e-05	0.00807163	0.992545
cg11038353	0.00489207	0.00805739	0.545	-0.00862854	0.00437533	0.0511095	-0.00738698	0.00661251	0.266376
cg11038358	-0.00593329	0.00885868	0.504407	0.0017076	0.00481045	0.723286	0.00925571	0.00727011	0.20566
cg11038423	-0.00877289	0.0103704	0.399413	0.00323294	0.00563133	0.567072	0.00482728	0.00851072	0.571734
cg11038442	-0.000482926	0.00276105	0.861475	0.00214553	0.00149931	0.155262	-0.000718899	0.00226593	0.751644
cg11038484	-0.00032043	0.0146043	0.982535	-0.0159018	0.00793044	0.0474021	0.00488405	0.0119854	0.684433
cg11038491	-0.00146231	0.0133015	0.912661	0.00591497	0.00722301	0.414611	-0.00995222	0.0109163	0.363927
cg11038507	0.00801902	0.00962572	0.406603	-0.0035407	0.00522697	0.49958	-0.00619441	0.0078996	0.434642
cg11038570	0.0416645	0.0258335	0.109651	-0.0444142	0.0140281	0.00199936	-0.0383956	0.0212009	0.0728649
cg11038604	-0.000766745	0.00265693	0.773444	0.000759703	0.00144277	0.59956	-0.000210349	0.00218048	0.923324
cg11038620	0.0128409	0.019582	0.513353	-0.00959097	0.0106334	0.369046	-0.00776228	0.0160705	0.630045
cg11038627	0.0156307	0.0188986	0.409982	-0.00463028	0.0102624	0.65274	-0.00938052	0.0155097	0.546546
cg11038646	-0.0285866	0.0242121	0.240278	0.0190836	0.0131477	0.149492	0.0217579	0.0198703	0.275911
cg11038652	0.00228224	0.00983996	0.817019	-0.000776211	0.00534331	0.884765	0.00313217	0.00807543	0.698866
cg11038774	-0.000678527	0.00311741	0.828099	-0.00104658	0.00169282	0.53769	0.0021054	0.00255838	0.412321
cg11038829	-0.0177807	0.00790087	0.0264074	0.00753117	0.00429034	0.0819782	0.0149821	0.00648406	0.0227198
cg11038843	-0.00356817	0.00288467	0.218742	0.00235419	0.00156643	0.135731	0.000647242	0.00236738	0.785058
cg11038887	0.0281108	0.0130186	0.0330007	-0.00942982	0.00706938	0.184993	-0.0287335	0.0106841	0.0082735
cg11038909	-0.00228333	0.00777507	0.769561	-0.00172039	0.00422202	0.684448	0.000286404	0.00638081	0.96428
cg11039072	-0.00219886	0.00246552	0.374424	0.00153351	0.00133883	0.254524	0.000900726	0.0020234	0.657082
cg11039209	0.00321779	0.0101555	0.751956	-0.00432087	0.00551463	0.435001	-0.000745368	0.00833435	0.9289
cg11039211	-0.00618959	0.0100733	0.540183	-0.000673386	0.00547001	0.902248	0.00319905	0.00826691	0.699526
cg11039241	0.0247148	0.0266148	0.355123	0.0218189	0.0144524	0.133984	-0.0353642	0.0218421	0.108293
cg11039289	-0.00915075	0.0146952	0.534767	0.00930576	0.00797978	0.246069	0.00771851	0.01206	0.523496
cg11039314	-0.0188632	0.0105627	0.0768802	0.00557327	0.00573574	0.333344	0.0173862	0.00866852	0.0473467
cg11039359	-0.00371034	0.0164465	0.821931	0.0100558	0.00893079	0.262629	-0.00549953	0.0134972	0.684465
cg11039361	0.0113129	0.017536	0.520189	-0.00973065	0.00952241	0.309085	-0.00162837	0.0143914	0.910119
cg11039449	-0.015846	0.0133413	0.237495	0.00572695	0.00724461	0.43093	0.0108719	0.0109489	0.322903
cg11039464	0.00333616	0.004479	0.457955	-0.00198642	0.00243219	0.415854	-0.00197863	0.00367581	0.591469
cg11039476	-0.00754987	0.0165831	0.649809	0.00541128	0.00900498	0.549129	0.0149012	0.0136094	0.275944
cg11039552	0.0200111	0.015912	0.211196	-0.00039304	0.00864056	0.963801	-0.0233102	0.0130586	0.0770104
cg11039583	4.55512e-06	0.00746859	0.999514	-0.00586526	0.0040556	0.150962	0.00219865	0.0061293	0.720498
cg11039614	-0.00167755	0.00241661	0.489035	-0.000153801	0.00131227	0.906914	0.00112104	0.00198326	0.573052
cg11039694	0.0032556	0.0137421	0.813169	0.0031761	0.00746223	0.671214	-0.00653051	0.0112778	0.563733
cg11039701	0.00335481	0.0154575	0.828583	0.00257143	0.00839372	0.759916	-0.0042487	0.0126856	0.73832
cg11039712	0.00934468	0.0109413	0.394919	-0.00737472	0.00594135	0.217152	-0.00248894	0.00897925	0.782156
cg11039729	0.0244781	0.0160486	0.130067	-0.00997004	0.00871472	0.255088	-0.0247309	0.0131707	0.0630677
cg11039754	0.0426348	0.0215457	0.0503376	-0.0286589	0.0116998	0.0158823	-0.0356029	0.0176821	0.0465035
cg11039804	0.0185758	0.0233772	0.42855	0.0036416	0.0126943	0.774752	-0.0117557	0.0191851	0.541307
cg11039806	0.0298174	0.0218952	0.176036	7.4106e-05	0.0118896	0.995038	-0.0111955	0.0179689	0.534543
cg11039808	-0.000488865	0.00293672	0.868096	-0.00352437	0.0015947	0.0291727	-6.09379e-05	0.0024101	0.979874
cg11039913	-0.0100639	0.0376689	0.789841	0.0285328	0.020455	0.165855	-0.00228327	0.030914	0.941257
cg11040006	0.0051192	0.00737479	0.489052	-0.00625905	0.00400466	0.120939	1.5288e-05	0.00605232	0.997989
cg11040095	-0.000200843	0.00230067	0.930594	0.00121786	0.00124931	0.331787	-7.42349e-06	0.00188811	0.99687
cg11040136	-0.00666207	0.00504255	0.189186	0.000489983	0.00273821	0.858312	0.00945602	0.0041383	0.0242305
cg11040181	0.0160559	0.0390363	0.681649	0.037108	0.0211975	0.0828065	-0.0217963	0.0320362	0.497703
cg11040238	0.0463139	0.0513109	0.368703	-0.0376887	0.0278629	0.178943	-0.0705655	0.0421097	0.0966265
cg11040268	0.010526	0.0124102	0.398183	-0.00751356	0.00673898	0.267306	-0.00772937	0.0101847	0.449525
cg11040329	-0.000358621	0.0031972	0.910895	-0.000654339	0.00173615	0.706981	9.78237e-05	0.00262387	0.970328
cg11040339	0.00117723	0.0123843	0.924442	0.00333589	0.00672494	0.62085	0.00415219	0.0101635	0.683672
cg11040363	-0.0105155	0.0211836	0.620606	0.0081363	0.0115032	0.480869	-0.00802191	0.0173849	0.645402
cg11040394	0.00675665	0.00760732	0.376383	0.00407716	0.00413093	0.325817	-0.00822909	0.00624315	0.190209
cg11040425	0.00155996	0.0148744	0.916665	0.00781349	0.00807709	0.335484	0.00369401	0.012207	0.762757
cg11040505	0.00327279	0.00750416	0.663598	-0.00166352	0.00407492	0.683896	0.00227213	0.00615849	0.71288
cg11040518	0.00447019	0.0179941	0.804268	-0.00356446	0.00977117	0.715966	0.00520109	0.0147673	0.72536
cg11040546	0.0401413	0.0220006	0.0707817	-0.0260015	0.0119468	0.0316603	-0.0421438	0.0180553	0.021404
cg11040552	0.00150134	0.0102137	0.883407	-0.00325314	0.00554628	0.558711	0.000213763	0.00838218	0.979701
cg11040581	0.010103	0.0297877	0.73513	-0.00201408	0.0161754	0.901135	-0.022221	0.0244461	0.365347
cg11040636	-0.00970624	0.00974403	0.321377	0.00410469	0.00529121	0.439558	0.00239236	0.0079967	0.765376
cg11040676	0.0326477	0.0212136	0.126677	0.0168342	0.0115194	0.146763	-0.0289425	0.0174095	0.0992683
cg11040735	-0.0185854	0.0124438	0.138156	0.00117802	0.00675724	0.861922	0.0100068	0.0102123	0.329299
cg11040777	0.0110831	0.00784569	0.160586	-0.00257647	0.00426038	0.546589	-0.00309518	0.00643878	0.631678
cg11040840	-0.0113457	0.0113556	0.319923	-0.00386412	0.00616633	0.532188	0.00861348	0.00931927	0.357371
cg11040841	-0.00422121	0.00898898	0.639572	-0.00150892	0.0048812	0.757808	0.0147603	0.00737704	0.0478728
cg11040884	0.03205	0.0184497	0.0851586	0.0052116	0.0100186	0.603974	-0.0269095	0.0151412	0.0782941
cg11040906	-0.00128579	0.00931109	0.89042	-0.00334973	0.00505612	0.50903	-0.00300219	0.00764139	0.695165
cg11040926	0.00139922	0.00883243	0.874417	-0.00380396	0.0047962	0.429415	0.00660651	0.00724857	0.364066
cg11040940	0.000113593	0.00224988	0.959825	0.00061119	0.00122173	0.617887	-0.000145649	0.00184642	0.93727
cg11040965	0.00584372	0.00882896	0.509432	-0.00407816	0.00479431	0.396826	0.000248474	0.00724572	0.972706
cg11041016	-0.00162	0.0213597	0.939681	-6.18236e-05	0.0115988	0.995757	-0.00477273	0.0175294	0.785925
cg11041018	0.00817604	0.00453212	0.0739646	-0.00288928	0.00246104	0.242926	-0.00675952	0.0037194	0.0718831
cg11041022	-0.0198432	0.0211557	0.35032	0.0163612	0.011488	0.15722	0.0059461	0.017362	0.732645
cg11041034	-0.00419407	0.0080705	0.604332	0.00257674	0.00438245	0.55776	0.00369373	0.00662327	0.578189
cg11041042	-0.00737795	0.0177219	0.677988	-0.00257655	0.00962337	0.789402	-0.00694546	0.014544	0.633919
cg11041052	0.00728293	0.00880995	0.410213	-0.000824276	0.00478399	0.863519	-0.00351813	0.00723012	0.627514
cg11041065	0.000641406	0.00270595	0.81307	0.000555647	0.00146939	0.706049	-0.00139082	0.00222071	0.532418
cg11041118	0.0264041	0.0107694	0.0157888	-0.0158428	0.00584802	0.00782703	-0.0112175	0.00883821	0.207047
cg11041148	-0.00189516	0.00737068	0.797566	-0.00248148	0.00400243	0.536545	0.00150583	0.00604894	0.80387
cg11041161	0.00835455	0.0100669	0.408391	-0.00179798	0.00546653	0.742851	-0.0021594	0.00826166	0.794291
cg11041222	-0.00339344	0.00790584	0.668594	0.00452669	0.00429303	0.293998	0.00440354	0.00648813	0.498749
cg11041239	0.0081895	0.0199293	0.681926	0.0123817	0.010822	0.255058	-0.00834692	0.0163555	0.610835
cg11041250	0.00562918	0.0109513	0.60827	0.00165263	0.00594679	0.781608	0.00117144	0.00898749	0.896535
cg11041264	-0.00104387	0.00272315	0.702214	-0.00115864	0.00147873	0.434996	0.000566734	0.00223483	0.800284
cg11041314	0.0119691	0.0148921	0.423291	-0.00588185	0.00808674	0.46856	-0.014152	0.0122216	0.249392
cg11041353	-0.0315508	0.0188537	0.0970804	0.0193417	0.010238	0.0614959	0.00181319	0.0154728	0.906927
cg11041362	-0.00999512	0.0134279	0.458248	0.00807171	0.00729162	0.270715	0.0158165	0.0110199	0.15405
cg11041457	-0.00556102	0.00356057	0.1212	0.00282643	0.00193346	0.146634	0.00437568	0.00292208	0.137139
cg11041558	-0.0443922	0.0515811	0.391314	-0.00783768	0.0280096	0.78014	0.0544663	0.0423314	0.200912
cg11041636	0.00165761	0.0181289	0.927314	-0.000745682	0.00984437	0.939758	-0.00766464	0.014878	0.60747
cg11041686	-0.0172783	0.0281302	0.540334	-0.00294027	0.0152753	0.847717	0.0107459	0.0230858	0.642509
cg11041734	-0.0101574	0.0114732	0.377918	0.0142932	0.0062302	0.0236786	0.000787436	0.0094158	0.933503
cg11041817	-0.00452575	0.00510299	0.377077	0.00224665	0.00277103	0.419252	0.000738677	0.0041879	0.860317
cg11041823	0.000452175	0.0145237	0.975219	-0.00095489	0.00788668	0.903851	-0.000882584	0.0119193	0.941108
cg11041835	0.000931023	0.00161632	0.565783	-0.00138389	0.000877697	0.117729	0.000490094	0.00132648	0.712487
cg11041850	0.0055159	0.00711347	0.439758	-0.00455895	0.00386276	0.240454	-0.00316216	0.00583786	0.589144
cg11041857	0.00371416	0.00998244	0.710557	-0.000329314	0.00542068	0.951667	-0.00542857	0.00819236	0.508948
cg11041876	-0.00581706	0.00845458	0.492878	0.00252524	0.00459102	0.583407	0.00780913	0.00693848	0.262834
cg11041966	0.000709473	0.00213194	0.739932	0.00159046	0.00115769	0.172291	-0.00165443	0.00174964	0.346433
cg11042063	-0.009694	0.0097326	0.32142	0.00433433	0.005285	0.413922	0.00627845	0.00798731	0.433526
cg11042123	0.00365749	0.00276346	0.188407	-0.00345109	0.00150062	0.0233479	-0.00237553	0.00226791	0.297185
cg11042145	-0.0101149	0.00821706	0.220963	0.000386571	0.00446204	0.931119	0.00417734	0.00674355	0.536896
cg11042150	-0.021554	0.0193726	0.268303	0.00334015	0.0105197	0.751455	0.0210272	0.0158986	0.188719
cg11042185	0.0263918	0.0157408	0.0964519	-0.00711304	0.0085476	0.407117	-0.0169747	0.0129181	0.191572
cg11042214	-0.00409162	0.00460878	0.376592	0.000349817	0.00250266	0.889091	0.000644052	0.00378232	0.865103
cg11042276	-0.00740106	0.010824	0.495562	0.00246813	0.00587765	0.675364	0.0162423	0.008883	0.0701891
cg11042320	-0.0236229	0.0227636	0.301664	0.0122583	0.0123611	0.323531	0.035954	0.0186816	0.0568664
cg11042348	-0.00159366	0.00230012	0.489857	0.000693647	0.00124901	0.579778	0.000587681	0.00188765	0.75614
cg11042361	0.00218486	0.00314302	0.488428	-9.55442e-05	0.00170672	0.955458	-0.00186997	0.0025794	0.470015
cg11042368	-0.00861434	0.00902262	0.341798	0.001473	0.00489947	0.764253	0.00893778	0.00740465	0.230002
cg11042373	0.00255688	0.00898951	0.776616	0.0058859	0.00488149	0.230498	0.000966403	0.00737748	0.89602
cg11042402	-0.0076529	0.0111899	0.495471	-3.77053e-05	0.00607637	0.99506	0.0064646	0.00918332	0.482951
cg11042421	-0.00560733	0.0095603	0.558726	0.00824537	0.00519145	0.115097	0.00411223	0.00784592	0.601247
cg11042452	0.0119175	0.0133292	0.373226	0.00111221	0.00723806	0.878158	-0.0167555	0.010939	0.128462
cg11042454	0.00422946	0.00256772	0.102378	-0.00156462	0.00139433	0.264251	-0.00165347	0.00210727	0.434345
cg11042515	-0.00116396	0.00231691	0.616406	0.000271495	0.00125813	0.829549	0.000686687	0.00190143	0.718686
cg11042561	-0.0188465	0.0152443	0.21898	0.00444046	0.00827798	0.592753	0.00385385	0.0125106	0.75863
cg11042564	0.0119818	0.0107121	0.265778	2.83824e-06	0.00581689	0.999612	-0.00917832	0.00879116	0.298756
cg11042589	-0.0114892	0.0194249	0.555421	-0.00249228	0.0105481	0.813657	0.00217759	0.0159416	0.891598
cg11042620	0.00141725	0.0103799	0.891646	-0.00897205	0.00563649	0.114304	0.00016409	0.00851851	0.984666
cg11042653	0.0169427	0.0115085	0.143824	0.00252265	0.00624934	0.687241	-0.0150766	0.00944473	0.113291
cg11042722	0.00552446	0.003856	0.154782	-0.000771115	0.00209389	0.71338	-0.00241122	0.00316453	0.447719
cg11042746	-0.0122022	0.0133957	0.364338	0.0036225	0.00727414	0.61948	0.020321	0.0109935	0.0672232
cg11042769	-0.00214225	0.00441306	0.628333	-0.000662768	0.00239638	0.782629	0.00415405	0.0036217	0.253874
cg11042841	-0.00354121	0.0102428	0.730208	-0.00274576	0.00556205	0.622531	0.000296744	0.00840602	0.971903
cg11042851	-0.0327482	0.0248462	0.19023	-0.00135948	0.013492	0.919923	0.0368995	0.0203907	0.0730852
cg11042856	0.00531558	0.00640196	0.408165	-0.00649043	0.0034764	0.0645646	-0.00554193	0.00525394	0.293821
cg11042866	-0.0035536	0.00415805	0.394613	-0.000564375	0.00225791	0.803088	0.00106217	0.00341242	0.756188
cg11042893	0.00249296	0.00305302	0.415948	0.000492351	0.00165785	0.767041	-0.00125183	0.00250554	0.618337
cg11043002	-0.00711723	0.012271	0.563098	-0.00431245	0.0066634	0.518861	0.00264253	0.0100705	0.793502
cg11043031	0.000511845	0.00528752	0.923059	-0.00350241	0.00287123	0.22514	-0.00326828	0.00433934	0.452954
cg11043073	0.0421179	0.0239711	0.0816951	-0.0211035	0.0130168	0.107827	-0.037064	0.0196725	0.0621982
cg11043092	0.00339929	0.00776089	0.662243	0.00190854	0.00421432	0.651535	-0.00721982	0.00636918	0.259445
cg11043146	-0.00315127	0.00842126	0.708973	0.00386685	0.00457292	0.399613	0.000806558	0.00691113	0.907307
cg11043159	0.00899518	0.0102511	0.382135	-0.00781876	0.00556655	0.162958	-0.0151136	0.00841281	0.0751602
cg11043221	0.0151382	0.00704146	0.0337566	0.000799073	0.00382366	0.834849	-0.0102755	0.00577876	0.0781425
cg11043223	0.0100089	0.0115958	0.389935	-0.00641146	0.00629674	0.310808	-0.00712363	0.00951637	0.455717
cg11043251	6.42094e-05	0.00909421	0.994379	0.00776737	0.00493835	0.118621	-0.00295381	0.00746341	0.693039
cg11043270	-0.00707482	0.0243211	0.771682	-0.00459334	0.0132069	0.728656	0.00774775	0.0199598	0.698642
cg11043423	-0.00224105	0.00712027	0.753553	-0.00212272	0.00386645	0.584112	0.00507541	0.00584344	0.386976
cg11043438	0.0116187	0.00647972	0.0757079	-0.00633979	0.00351862	0.0743188	-0.0119469	0.00531775	0.026662
cg11043450	-0.0019519	0.00658857	0.767594	0.00601855	0.00357773	0.095362	-0.00186783	0.00540708	0.730423
cg11043485	0.0161677	0.0157856	0.307986	-0.0113345	0.0085719	0.188817	-0.00269848	0.0129548	0.835381
cg11043515	0.00641894	0.0117884	0.587192	-0.00686585	0.00640137	0.285816	-0.00502152	0.0096745	0.60477
cg11043520	0.00993411	0.0150161	0.509634	0.00228581	0.00815404	0.779752	-0.0138416	0.0123233	0.263796
cg11043531	-0.0142297	0.0067475	0.0372235	0.0072506	0.00366404	0.0503314	0.0142981	0.00553752	0.0111362
cg11043559	0.0420216	0.0172172	0.0162555	-0.0190815	0.00934929	0.0436491	-0.0386359	0.0141297	0.00728633
cg11043571	-0.00161173	0.0108254	0.881918	0.000815634	0.00587845	0.889901	0.00248273	0.00888419	0.780421
cg11043673	0.0152019	0.0148758	0.309059	-0.00506889	0.00807785	0.531628	-0.00504146	0.0122082	0.680442
cg11043699	-0.00372093	0.00262874	0.159752	0.000391738	0.00142746	0.784269	0.0032084	0.00215734	0.139824
cg11043718	0.00800879	0.00660806	0.22812	-0.00582987	0.00358832	0.107093	-0.00567761	0.00542308	0.297425
cg11043760	-0.00310783	0.00553056	0.575302	0.00548978	0.00300321	0.0702642	-0.000253907	0.0045388	0.95549
cg11043815	-0.000965205	0.00372322	0.795935	-0.000558395	0.00202178	0.782921	0.00115018	0.00305556	0.707328
cg11043888	0.00594785	0.0175736	0.735666	0.00105082	0.00954283	0.912518	0.00184415	0.0144222	0.898487
cg11043909	0.00482858	0.0171654	0.779011	-0.0072414	0.00932119	0.4389	-0.00667825	0.0140873	0.636394
cg11043918	-0.0147106	0.0131331	0.265104	-0.00528249	0.00713154	0.46044	0.0125149	0.010778	0.248093
cg11043990	-0.00186901	0.00304973	0.541245	0.00228963	0.00165607	0.169597	-0.000510649	0.00250285	0.838709
cg11043993	-0.00644185	0.00796437	0.420357	-0.00409281	0.00432482	0.346043	0.00264972	0.00653617	0.685976
cg11044010	0.0156604	0.0101178	0.124542	-0.0122567	0.00549419	0.0277195	-0.0106355	0.00830346	0.20294
cg11044011	-0.0121214	0.0132598	0.362638	-0.00492608	0.00720035	0.495322	0.00557311	0.010882	0.60958
cg11044033	-0.00460592	0.0187211	0.806119	0.0101565	0.010166	0.319953	-0.00358985	0.015364	0.815688
cg11044055	-0.000884885	0.00701929	0.899911	0.000727772	0.00381162	0.848929	0.00377395	0.00576057	0.513748
cg11044085	0.0459578	0.0184987	0.0144846	-0.0317567	0.0100452	0.0020291	-0.0310151	0.0151814	0.0434463
cg11044099	-0.00244376	0.00365127	0.504712	0.00205338	0.00198272	0.302643	-0.000657411	0.00299651	0.826751
cg11044163	0.00424866	0.002819	0.134639	-0.0034301	0.00153078	0.0270502	-0.00108097	0.00231349	0.641249
cg11044263	-0.000792272	0.00239293	0.741207	0.000349523	0.00129941	0.788444	-0.000834347	0.00196382	0.671769
cg11044270	0.0477841	0.0186465	0.0117401	-0.0167281	0.0101255	0.101368	-0.0396034	0.0153028	0.0109565
cg11044273	0.00900849	0.00829654	0.279935	0.00353175	0.00450519	0.434766	-0.0106524	0.00680877	0.120572
cg11044290	0.000338396	0.0118121	0.977197	-0.00506947	0.00641422	0.431025	0.0126765	0.00969392	0.193711
cg11044316	0.0484164	0.0189208	0.0118593	-0.00559179	0.0102744	0.587374	-0.0411903	0.0155279	0.00916702
cg11044407	0.00108088	0.00579318	0.852335	-0.000813021	0.00314582	0.796547	-9.81071e-05	0.00475433	0.983574
cg11044476	-0.00248899	0.00878385	0.777434	-0.000122439	0.00476982	0.979567	0.00158437	0.0072087	0.826445
cg11044549	-0.00281319	0.0160062	0.860808	-0.0129942	0.0086917	0.137776	0.00804148	0.0131359	0.541685
cg11044556	-0.000524348	0.00932345	0.955253	0.00895903	0.00506283	0.0795697	-0.00340119	0.00765154	0.657547
cg11044575	-0.0111134	0.0115672	0.338775	0.0105576	0.00628121	0.0956352	0.00712383	0.00949289	0.454593
cg11044590	-0.00103257	0.00242331	0.670869	0.00169255	0.00131591	0.201068	-0.00109473	0.00198876	0.583121
cg11044605	-0.00605085	0.00632125	0.340553	0.0034437	0.00343257	0.317946	0.00563777	0.0051877	0.27952
cg11044716	-0.00636379	0.0188817	0.736733	-0.0150894	0.0102532	0.143961	-0.00715545	0.0154958	0.64516
cg11044724	0.00104611	0.00329172	0.751239	-0.000801963	0.00178747	0.654561	-0.00171641	0.00270144	0.526508
cg11044788	0.000563884	0.00238891	0.813838	-0.000921444	0.00129723	0.479009	-0.000994511	0.00196052	0.612981
cg11044813	0.0157928	0.00639025	0.0149919	-0.00599449	0.00347004	0.0868846	-0.00546427	0.00524432	0.299724
cg11044817	-0.0111856	0.00908977	0.221109	-0.000809502	0.00493594	0.870031	0.0115538	0.00745976	0.124297
cg11044823	0.00881721	0.00530825	0.0995534	-0.00691948	0.00288249	0.0180501	-0.00349842	0.00435635	0.423671
cg11044861	-0.01692	0.0168297	0.316926	0.00697122	0.00913888	0.44721	0.00923556	0.0138117	0.505104
cg11044868	-0.0296787	0.0235765	0.210757	0.00911974	0.0128025	0.477762	0.0275135	0.0193486	0.157859
cg11044897	0.0177593	0.00889411	0.0483223	0.000519393	0.00482969	0.914555	-0.0243114	0.00729919	0.0011799
cg11044926	-0.00474817	0.0247914	0.848468	0.0176956	0.0134623	0.191427	-0.0113625	0.0203458	0.577659
cg11044975	0.00221824	0.00599824	0.712232	0.000173738	0.00325717	0.957558	-0.00354576	0.00492261	0.472868
cg11044983	-0.0123435	0.0493677	0.803029	0.0383408	0.0268077	0.155489	-0.0137552	0.0405149	0.734872
cg11044990	-0.00774036	0.0104082	0.458657	0.0055464	0.00565189	0.328581	0.00212478	0.00854179	0.804017
cg11045033	-0.0142922	0.0437593	0.744584	0.0335679	0.0237622	0.160579	-0.00251761	0.0359122	0.944238
cg11045065	-0.00816922	0.0137341	0.553191	0.00141892	0.00745793	0.849458	-0.00334339	0.0112713	0.767309
cg11045068	0.00625532	0.0068626	0.36402	0.00114258	0.00372653	0.759722	-0.00681789	0.00563197	0.228655
cg11045082	0.0217903	0.0233776	0.353327	0.00234252	0.0126945	0.853938	-0.0167017	0.0191855	0.385901
cg11045165	-0.00641072	0.00947978	0.5003	0.00882455	0.00514772	0.0892964	0.00332578	0.00777983	0.66986
cg11045180	-0.0170923	0.0214824	0.427952	-0.00955308	0.0116654	0.414599	0.0240664	0.0176301	0.175014
cg11045198	0.0122194	0.00727425	0.0958316	-0.00646941	0.00395007	0.104322	-0.0055821	0.00596981	0.351808
cg11045255	-0.00231811	0.00974704	0.812457	0.00612762	0.00529284	0.249487	-0.0069496	0.00799916	0.386853
cg11045267	-0.0229245	0.0328332	0.486519	-0.0107929	0.0178291	0.546192	0.0166323	0.0269455	0.53834
cg11045293	-0.0206869	0.0182868	0.260412	0.00296265	0.00993012	0.765999	0.004001	0.0150075	0.790277
cg11045303	-0.00436992	0.0045745	0.341532	0.00149851	0.00248405	0.547582	0.00308154	0.00375419	0.41352
cg11045317	-0.00183645	0.00908124	0.840115	0.00158744	0.0049313	0.748132	9.76898e-05	0.00745276	0.989565
cg11045332	0.00211311	0.00773211	0.785143	-0.00110083	0.0041987	0.79367	0.00430035	0.00634556	0.499388
cg11045417	-0.0117074	0.00784152	0.138299	-0.00219412	0.00425811	0.607391	0.0107438	0.00643535	0.0978627
cg11045524	0.0159721	0.00945761	0.0940897	-0.00517452	0.00513568	0.315876	-0.00994982	0.00776163	0.202565
cg11045529	0.00376923	0.0117506	0.748995	0.00141384	0.00638085	0.825055	-0.00531805	0.00964348	0.582433
cg11045531	0.00946866	0.0161418	0.55868	0.00456511	0.00876535	0.603544	-0.0152133	0.0132472	0.253289
cg11045680	-0.00816097	0.00621064	0.191569	0.00117375	0.00337251	0.72848	0.00533857	0.00509693	0.297207
cg11045746	0.00267341	0.0150417	0.859259	0.00256852	0.00816793	0.753764	-0.00274082	0.0123443	0.824702
cg11045792	0.00263612	0.00952786	0.782549	-0.000643248	0.00517383	0.901283	-0.000695991	0.00781929	0.929236
cg11045805	0.00334892	0.00648174	0.606424	-0.000281131	0.00351972	0.936483	-0.00623342	0.00531941	0.243799
cg11045814	-0.00229168	0.00266556	0.391804	4.57486e-05	0.00144745	0.974843	0.00177521	0.00218756	0.41883
cg11045889	-0.0104013	0.0150089	0.489766	-0.00147761	0.00815016	0.856467	0.0147904	0.0123175	0.232422
cg11045924	0.0235799	0.0168089	0.163487	-0.00754951	0.0091276	0.409966	-0.00533927	0.0137947	0.699465
cg11045928	0.000194627	0.019285	0.991966	-0.0034792	0.0104721	0.740345	0.000665437	0.0158267	0.966539
cg11045943	-0.00192692	0.0168012	0.9089	-0.00262161	0.0091234	0.774385	-0.00955185	0.0137883	0.489927
cg11045965	-0.012926	0.00711647	0.0720405	0.00399976	0.00386439	0.302925	0.012096	0.00584032	0.0406866
cg11046030	-0.0094146	0.0181632	0.605267	0.00461168	0.009863	0.641014	-0.000158003	0.0149061	0.991562
cg11046034	-0.00799096	0.0082495	0.33484	0.00490262	0.00447965	0.276161	0.00379138	0.00677017	0.576609
cg11046054	0.00865782	0.00747483	0.249266	-0.0020832	0.00405899	0.608819	-0.00624995	0.00613442	0.310518
cg11046100	-0.0155963	0.00784699	0.0493455	-0.00241548	0.00426108	0.571956	0.0104948	0.00643984	0.106032
cg11046169	0.0113249	0.0170119	0.506995	0.00554896	0.00923784	0.549291	-0.00125938	0.0139613	0.928289
cg11046315	0.00509828	0.00315703	0.109198	-0.000890572	0.00171434	0.604466	-0.00622123	0.0025909	0.0180192
cg11046380	0.00457	0.00830056	0.583048	-0.00193641	0.00450738	0.66832	0.000635783	0.00681207	0.92581
cg11046393	-0.00145928	0.00356908	0.683432	-0.000692935	0.00193808	0.721376	0.000453468	0.00292906	0.877249
cg11046421	-0.000820162	0.00643891	0.898875	-0.00412481	0.00349646	0.240661	0.00428574	0.00528426	0.419095
cg11046475	0.0202621	0.00828115	0.0159973	-0.0163553	0.00449684	0.000421295	-0.0155946	0.00679615	0.0236526
cg11046502	0.00138462	0.0032747	0.673249	0.00217748	0.00177823	0.223372	-0.000419723	0.00268747	0.876179
cg11046519	0.00854325	0.0102863	0.408029	-0.014127	0.00558568	0.0128514	-0.0042005	0.00844173	0.619768
cg11046521	-0.0119498	0.00845216	0.160241	-0.00214542	0.0045897	0.641109	0.0108233	0.00693649	0.121551
cg11046544	-0.000720259	0.0118749	0.951745	-0.0015424	0.00644834	0.811401	0.00153894	0.00974549	0.874815
cg11046570	0.0257111	0.0182266	0.161173	-0.0171539	0.00989741	0.0858684	-0.0253982	0.0149581	0.0923442
cg11046578	0.0183792	0.0108217	0.092265	-0.00652224	0.00587639	0.26946	-0.0168028	0.00888109	0.0611239
cg11046593	-0.0203936	0.0191298	0.288729	0.0181992	0.0103879	0.082566	0.0198789	0.0156994	0.208109
cg11046602	-0.00105559	0.00895734	0.906405	0.00828373	0.00486402	0.0913804	-0.00729973	0.00735108	0.322882
cg11046622	-0.0464951	0.0231054	0.0466313	0.0318397	0.0125467	0.0125592	0.0479525	0.0189621	0.0128611
cg11046638	-0.000851457	0.0113887	0.940539	0.00189094	0.00618431	0.760362	-0.0021049	0.00934646	0.822235
cg11046673	-0.02952	0.0188193	0.119613	0.0162911	0.0102193	0.113772	0.0113801	0.0154446	0.462791
cg11046700	0.00665763	0.00822189	0.419835	0.00250021	0.00446466	0.576619	-0.00785737	0.00674751	0.246747
cg11046734	0.0397056	0.0210968	0.06247	0.0041854	0.011456	0.715555	-0.0229568	0.0173137	0.187609
cg11046772	-0.0335872	0.0184174	0.0709176	0.0301657	0.010001	0.00317901	0.013059	0.0151147	0.389473
cg11046826	-0.00336247	0.00864531	0.698076	0.00192481	0.00469459	0.682598	0.000757431	0.00709501	0.915177
cg11046836	-0.00192871	0.010284	0.851579	-0.00224106	0.00558441	0.688973	0.000990632	0.00843982	0.906776
cg11046846	0.00857926	0.00714181	0.232226	0.0012156	0.00387815	0.754533	-0.00329863	0.00586112	0.574717
cg11046854	0.00611415	0.016176	0.706176	0.0105512	0.00878389	0.232256	-0.00865258	0.0132752	0.515901
cg11046864	-0.014524	0.0111406	0.195057	0.00517071	0.00604957	0.394561	0.0118292	0.00914281	0.198437
cg11046887	-0.00560805	0.0062355	0.370418	-0.00109641	0.00338601	0.746701	0.00587298	0.00511733	0.253597
cg11046917	0.0214063	0.0152001	0.161863	-0.00620045	0.00825398	0.454132	-0.0164113	0.0124744	0.191042
cg11046947	-0.00348667	0.0190642	0.85522	0.00743158	0.0103523	0.474359	0.0122009	0.0156455	0.437164
cg11046985	0.0112034	0.0125221	0.372906	-0.000186142	0.00679977	0.97821	-0.00528488	0.0102766	0.608099
cg11047049	-0.00468239	0.00268039	0.0834442	0.00224995	0.00145551	0.12502	0.00264911	0.00219973	0.231064
cg11047109	-0.00175601	0.00332052	0.597984	0.00177646	0.00180311	0.326678	0.00217164	0.00272507	0.42722
cg11047111	-0.00507673	0.00281565	0.0741194	0.00125772	0.00152895	0.412516	0.0025777	0.00231073	0.267053
cg11047132	-0.00219558	0.00720481	0.761142	-0.000931665	0.00391236	0.812221	0.00740534	0.00591282	0.213073
cg11047144	0.000748559	0.0147831	0.959707	0.00687023	0.00802753	0.39395	-0.000128925	0.0121321	0.99154
cg11047257	-0.00107957	0.00724331	0.881792	-0.00250234	0.00393327	0.525969	0.00546614	0.00594441	0.359824
cg11047279	-0.00307524	0.00781132	0.694572	0.00720783	0.00424171	0.0920936	-0.000887109	0.00641057	0.890191
cg11047289	0.0138071	0.014951	0.357774	-0.00417384	0.00811873	0.608213	-0.0022172	0.01227	0.856935
cg11047295	-0.00045293	0.00268305	0.866255	0.000158441	0.00145695	0.9136	0.00044954	0.00220192	0.838607
cg11047304	0.0333029	0.0189899	0.082264	-0.00377156	0.0103119	0.715255	-0.0298778	0.0155845	0.057814
cg11047325	0.0128146	0.00952238	0.181156	-0.000819373	0.00517085	0.874385	-0.012407	0.00781479	0.11524
cg11047369	0.0305207	0.0201103	0.131968	-0.0218532	0.0109203	0.0478389	-0.0269644	0.0165041	0.105159
cg11047382	0.0213567	0.0197424	0.281721	-0.00915262	0.0107205	0.395101	-0.00111035	0.0162021	0.945487
cg11047392	-0.0112722	0.0112444	0.318314	0.00660892	0.00610593	0.281452	0.00432026	0.00922798	0.64059
cg11047419	0.0139415	0.00854699	0.105717	-9.89035e-05	0.00464119	0.983037	-0.0126903	0.00701431	0.0731513
cg11047426	-0.0249683	0.017154	0.148368	0.0137681	0.00931499	0.14225	0.0106528	0.0140779	0.450844
cg11047442	0.100372	0.0959067	0.297598	-0.00311397	0.0520794	0.952429	-0.120292	0.0787084	0.129302
cg11047457	-0.00658205	0.0100803	0.515142	0.00380541	0.00547379	0.488393	0.00681447	0.00827263	0.411871
cg11047500	0.00353999	0.0112567	0.753754	-0.000730278	0.00611264	0.905121	-0.00289799	0.00923813	0.754344
cg11047746	-0.0225368	0.0255845	0.380305	-0.00921632	0.0138929	0.508473	0.00746804	0.0209966	0.722762
cg11047783	0.0131299	0.00770661	0.0912559	-0.0088541	0.00418485	0.0366224	-0.010996	0.00632463	0.0849029
cg11047796	-0.00814558	0.00992546	0.413606	-0.00225845	0.00538973	0.676013	0.00810402	0.00814559	0.32197
cg11047885	-0.00822728	0.00930714	0.378637	-0.000643703	0.00505397	0.898883	0.00889461	0.00763815	0.246742
cg11047959	-0.0238005	0.0174882	0.176312	-0.00490064	0.00949645	0.606855	0.018076	0.0143521	0.21053
cg11047973	-0.00175263	0.00324752	0.590507	-0.000126738	0.00176347	0.942837	0.00151654	0.00266516	0.5705
cg11048056	-0.00642227	0.00852992	0.453112	0.00337846	0.00463193	0.467316	0.00483894	0.00700031	0.490866
cg11048101	0.00426075	0.00718181	0.554218	0.00671008	0.00389987	0.0881371	-0.00633745	0.00589394	0.284616
cg11048134	0.00467464	0.0137727	0.734945	-0.00251824	0.00747886	0.736973	-0.00158788	0.0113029	0.888535
cg11048148	-0.028352	0.0217773	0.195668	0.00682673	0.0118255	0.564925	0.0217123	0.0178721	0.227017
cg11048164	-0.00140464	0.0238049	0.953054	-0.0201522	0.0129266	0.121874	-0.0090744	0.0195361	0.643212
cg11048341	0.0086297	0.00739828	0.245956	0.0010725	0.00401742	0.789998	-0.0127207	0.00607159	0.0384563
cg11048493	-0.0082926	0.0135847	0.542832	-0.000410926	0.00737678	0.955678	0.000586268	0.0111487	0.958157
cg11048518	-0.00119003	0.018486	0.948788	0.0159075	0.0100383	0.115908	0.000717415	0.015171	0.962369
cg11048520	0.0141749	0.0129482	0.276024	-0.0149882	0.00703117	0.0352594	-0.011601	0.0106263	0.277339
cg11048637	-0.00434249	0.013205	0.742892	-0.000636851	0.00717058	0.929391	-0.00289638	0.010837	0.789764
cg11048673	0.022825	0.0176418	0.198443	0.00181483	0.00957985	0.850095	-0.0100774	0.0144782	0.48787
cg11048682	-0.005702	0.00781251	0.46703	0.00147706	0.00424236	0.728377	0.00172437	0.00641154	0.788474
cg11048684	0.00262173	0.0105855	0.804849	-0.00396473	0.00574813	0.491808	0.00266938	0.00868724	0.759215
cg11048722	-0.00200562	0.0048904	0.68252	-0.000849972	0.00265559	0.749523	0.000676126	0.00401344	0.866526
cg11048745	0.0152206	0.00878556	0.0859955	-0.00213236	0.00477074	0.655779	-0.00961461	0.00721011	0.185125
cg11048758	0.00576093	0.0156344	0.713225	0.00241869	0.0084898	0.776262	-0.00655467	0.0128308	0.610476
cg11048792	-0.0113754	0.0134721	0.400297	0.00199359	0.00731565	0.785741	0.00822049	0.0110563	0.458755
cg11048797	0.0338428	0.0161151	0.0380096	-0.0124092	0.00875086	0.159003	-0.0169452	0.0132253	0.202794
cg11048817	0.0442753	0.0241844	0.069847	-0.00533366	0.0131326	0.685431	-0.0394594	0.0198476	0.0492822
cg11048863	0.00780629	0.0156444	0.618787	-0.00441936	0.00849522	0.603958	-0.00639383	0.012839	0.619476
cg11048928	-0.0134118	0.0191226	0.484561	0.0106875	0.010384	0.305628	0.0099393	0.0156935	0.527827
cg11048959	-0.000619446	0.00217568	0.776399	0.000369844	0.00118144	0.754839	-1.71128e-05	0.00178553	0.99237
cg11048961	-0.0016326	0.00802678	0.839203	-0.00057403	0.00435871	0.895464	-0.00544037	0.00658739	0.410662
cg11048965	0.00738326	0.00589013	0.212683	-0.00352273	0.00319846	0.273135	-0.00723273	0.00483389	0.137451
cg11049018	0.00179117	0.00887291	0.840392	0.00611337	0.00481817	0.207186	-0.00279249	0.00728179	0.702097
cg11049042	0.00627567	0.00637714	0.327232	-0.00290089	0.00346292	0.404016	-0.00355786	0.00523357	0.498049
cg11049075	-0.00310733	0.00820766	0.705722	0.00350018	0.00445693	0.433946	0.00607671	0.00673584	0.36895
cg11049105	0.00866436	0.0239793	0.718548	-0.00639592	0.0130213	0.62427	-0.016532	0.0196793	0.402689
cg11049154	0.00143398	0.0170493	0.933124	0.00116125	0.00925812	0.900412	0.0064458	0.0139919	0.645938
cg11049279	-0.00888495	0.0114166	0.438093	-0.00124624	0.00619945	0.841051	0.00918186	0.00936933	0.329241
cg11049291	-0.0207127	0.0172411	0.232194	-0.0033191	0.00936229	0.723629	0.0157941	0.0141494	0.266751
cg11049298	-0.00218407	0.00264486	0.410717	-0.00189269	0.00143621	0.190298	0.00309517	0.00217057	0.156709
cg11049305	0.0110755	0.00894496	0.218283	-0.00638412	0.0048573	0.191468	-0.0108031	0.00734092	0.143975
cg11049323	0.000968892	0.00198393	0.626259	-0.000447168	0.00107731	0.678894	-0.00068772	0.00162816	0.673565
cg11049325	-0.00688833	0.0210352	0.743937	-0.00365366	0.0114226	0.749678	0.00797841	0.0172631	0.644875
cg11049421	-0.00351777	0.00774292	0.650493	0.00271524	0.00420457	0.519765	0.00384565	0.00635443	0.546299
cg11049439	-0.0174644	0.00900941	0.0551292	0.010274	0.0048923	0.0380117	0.00592663	0.00739381	0.424532
cg11049494	-0.00117133	0.008043	0.884477	0.0109332	0.00436752	0.0137732	-0.00348321	0.0066007	0.598768
cg11049511	0.0159451	0.00739026	0.0331351	-0.003398	0.00401306	0.398982	-0.0109311	0.00606501	0.0742342
cg11049583	-0.0376734	0.0182311	0.041136	0.0112344	0.00989988	0.258925	0.0179813	0.0149619	0.232017
cg11049617	-0.00250884	0.00979043	0.798233	-0.00312595	0.00531641	0.55775	0.00813743	0.00803478	0.313389
cg11049634	0.00468622	0.00738479	0.527021	0.000694809	0.00401009	0.862761	-0.0018505	0.00606052	0.760687
cg11049658	0.0130168	0.0126297	0.304964	-0.000997262	0.00685818	0.884652	-0.013064	0.0103649	0.21019
cg11049661	-0.0213457	0.0105907	0.0462886	0.00757291	0.00575097	0.19064	0.0138663	0.00869153	0.113496
cg11049680	0.0143081	0.0181066	0.431103	0.00101117	0.00983228	0.918276	-0.0166964	0.0148597	0.263628
cg11049750	-0.0172031	0.0155294	0.270375	-0.00665647	0.00843281	0.431603	0.020418	0.0127446	0.112005
cg11049774	-0.0155185	0.0101112	0.127708	-0.000187549	0.00549058	0.972813	0.00812566	0.008298	0.329614
cg11049780	-0.00589724	0.00761139	0.440125	0.00469496	0.00413314	0.258455	0.00193511	0.00624649	0.757306
cg11049787	0.00247914	0.00957756	0.796236	-0.00483709	0.00520082	0.354375	-0.0067684	0.00786008	0.39105
cg11049828	0.00599225	0.00898269	0.506112	-0.00558381	0.00487779	0.254801	-0.00060242	0.00737188	0.935019
cg11049858	0.00350935	0.0106429	0.742226	-0.0014931	0.00577931	0.796618	0.00371224	0.00873436	0.671655
cg11049863	-0.00101975	0.00754385	0.892719	-0.00170657	0.00409647	0.677787	0.00884828	0.00619106	0.15578
cg11049961	-0.00176616	0.00824092	0.830698	0.00612958	0.00447499	0.173557	-0.00679591	0.00676313	0.317176
cg11050045	-0.00309702	0.0107588	0.773996	0.00212791	0.00584224	0.716387	-0.000869856	0.00882948	0.921701
cg11050086	-0.0173192	0.00968248	0.0764127	0.00298728	0.00525779	0.571082	0.0120866	0.00794619	0.131114
cg11050103	-0.0028356	0.00911563	0.756336	-0.000705262	0.00494998	0.886963	0.00478953	0.00748098	0.523356
cg11050116	-0.000916576	0.00549053	0.867726	-0.000506653	0.00298147	0.865374	0.00222451	0.00450595	0.622515
cg11050156	0.0161391	0.0133302	0.228598	0.00045786	0.00723857	0.94968	-0.0160714	0.0109398	0.144666
cg11050179	-0.00236831	0.00405852	0.560725	0.00141878	0.00220386	0.521065	0.00629514	0.00333074	0.0613883
cg11050198	-0.00496243	0.0164763	0.763842	0.00252592	0.00894698	0.778228	-0.00657444	0.0135217	0.627783
cg11050269	-0.0128795	0.0123611	0.299727	-0.00245863	0.00671235	0.714856	0.00415372	0.0101445	0.683001
cg11050333	0.0265073	0.0283116	0.351185	-0.0239897	0.0153738	0.121531	-0.0318687	0.0232347	0.172979
cg11050482	-0.0119422	0.0114803	0.300515	0.00461217	0.00623407	0.460977	0.0124956	0.00942165	0.187498
cg11050527	-0.00328986	0.00396842	0.408893	0.00196681	0.00215493	0.363395	0.00142858	0.00325679	0.661779
cg11050601	0.00258278	0.00190697	0.178386	-0.000865749	0.00103552	0.404939	-0.00242656	0.001565	0.123891
cg11050603	-0.00423503	0.00627668	0.501267	0.00167604	0.00340837	0.62388	0.00387492	0.00515112	0.453508
cg11050609	0.00192414	0.00265449	0.470075	-0.00125365	0.00144144	0.386347	-0.0044192	0.00217847	0.0449171
cg11050612	-0.0163452	0.01029	0.115055	-0.00244764	0.00558771	0.662216	0.00717089	0.00844479	0.397642
cg11050618	-0.00462624	0.00893017	0.605467	0.00081789	0.00484927	0.866372	0.00648257	0.00732878	0.378336
cg11050660	-0.00931606	0.00660306	0.161105	-0.000296919	0.0035856	0.934154	0.00864694	0.00541898	0.11343
cg11050740	-0.00129969	0.00320949	0.686299	-0.0017844	0.00174282	0.30815	0.000536921	0.00263395	0.83885
cg11050792	0.0140247	0.0131971	0.290241	-0.00600664	0.00716628	0.403747	-0.0153395	0.0108305	0.159507
cg11050793	-0.0195257	0.0227171	0.391924	0.0167558	0.0123358	0.177148	0.0227937	0.0186434	0.224087
cg11050821	0.00560049	0.00436785	0.202465	-0.0065485	0.00237183	0.00675479	-0.00391797	0.00358459	0.27678
cg11050858	-0.00840645	0.0112785	0.457648	0.00123644	0.00612445	0.840378	0.00439458	0.00925598	0.635883
cg11050859	0.00859134	0.0113676	0.451399	0.00171596	0.00617283	0.781545	-0.00970338	0.0093291	0.300565
cg11050977	-0.0246263	0.0110908	0.0284393	0.00463949	0.00602252	0.44274	0.0206078	0.00910193	0.0255275
cg11050988	0.0341257	0.0331725	0.30586	-0.0024798	0.0180133	0.890757	-0.0099699	0.0272239	0.714905
cg11050992	-0.0072882	0.0118384	0.539405	0.00931251	0.00642852	0.150287	-0.00440535	0.00971553	0.65113
cg11050998	0.0105803	0.00718469	0.143709	-0.00535638	0.00390144	0.172568	-0.0152429	0.00589631	0.0110416
cg11051022	0.00652844	0.0139612	0.640986	0.000565581	0.00758121	0.940666	-0.0087976	0.0114576	0.444228
cg11051031	-0.000404549	0.00618606	0.947977	-0.000852177	0.00335916	0.80021	0.00153351	0.00507675	0.763173
cg11051055	0.0056709	0.00367046	0.125216	-0.00113626	0.00199313	0.569781	-0.00720185	0.00301226	0.0185079
cg11051095	-0.0137011	0.00821748	0.0982978	-0.000819152	0.00446226	0.854686	0.0130804	0.00674389	0.0549906
cg11051096	-0.00934379	0.00520945	0.0756209	0.00314659	0.00282884	0.268424	0.00793768	0.00427527	0.0660368
cg11051103	-0.014322	0.00659507	0.0320323	0.00216211	0.00358126	0.547267	0.00646416	0.00541242	0.234921
cg11051128	0.00476489	0.00816888	0.560887	-0.00708876	0.00443587	0.1129	-0.00418885	0.006704	0.533378
cg11051132	0.00343462	0.0135693	0.800651	-0.00497013	0.00736843	0.501398	-0.00547395	0.011136	0.624014
cg11051139	-0.00590893	0.0083017	0.478112	0.00290107	0.004508	0.521214	0.0136873	0.00681301	0.0469865
cg11051158	0.00465517	0.00624036	0.457272	-0.00201009	0.00338864	0.554276	-0.00494942	0.00512131	0.335946
cg11051161	-0.000441711	0.00762601	0.953916	-0.00422952	0.00414109	0.309327	0.00105161	0.00625849	0.866868
cg11051192	0.02855	0.0149056	0.058039	-0.0131559	0.00809404	0.106943	-0.021943	0.0122326	0.0755919
cg11051194	0.00948019	0.00651459	0.148455	-0.00667374	0.00353756	0.0618592	-0.00709982	0.00534637	0.186937
cg11051217	0.00575087	0.0128291	0.654842	-0.00388138	0.00696646	0.578556	-0.00456902	0.0105285	0.665164
cg11051221	0.0258107	0.032897	0.434379	-0.0209473	0.0178637	0.243483	0.00510076	0.0269978	0.850494
cg11051295	0.000155082	0.0205107	0.993981	-0.00300882	0.0111378	0.787554	0.00306481	0.0168327	0.855859
cg11051306	0.000316917	0.0092044	0.972596	-0.00476264	0.00499818	0.342743	-0.000751702	0.00755384	0.920912
cg11051318	-0.00685877	0.00551477	0.216251	0.00451132	0.00299464	0.134814	0.000431346	0.00452585	0.924244
cg11051349	-0.00111188	0.00258558	0.668015	-0.00019808	0.00140403	0.888065	0.00113613	0.00212193	0.593437
cg11051350	-0.000773707	0.00769674	0.920111	0.0031502	0.00417949	0.452622	0.00349083	0.00631653	0.581625
cg11051370	-0.00111821	0.0224637	0.960389	-0.0165346	0.0121983	0.178039	-0.0112064	0.0184355	0.544527
cg11051378	0.0300877	0.0226006	0.18585	-0.00142864	0.0122726	0.907541	-0.0270317	0.0185478	0.147853
cg11051379	0.050186	0.0236438	0.0360319	-0.0137386	0.0128391	0.286934	-0.0522924	0.0194039	0.00814513
cg11051391	0.0031717	0.0123126	0.797198	-0.00901434	0.00668599	0.180349	0.00180464	0.0101046	0.858584
cg11051393	-0.0126318	0.0138774	0.364685	0.0013387	0.00753573	0.859327	0.0104395	0.0113889	0.361336
cg11051407	-0.00134856	0.0020746	0.517026	0.000819862	0.00112655	0.468306	0.00173466	0.00170258	0.310513
cg11051417	-0.00173216	0.00572664	0.762862	0.00115134	0.00310968	0.711913	-0.00437927	0.00469972	0.353472
cg11051429	-0.00302914	0.00706669	0.669016	0.00135408	0.00383736	0.724863	0.0089523	0.00579947	0.125547
cg11051515	0.0064401	0.00952598	0.500424	-0.00814809	0.00517281	0.118088	-0.00364043	0.00781775	0.642378
cg11051546	-0.010489	0.00904637	0.248774	0.0001336	0.00491237	0.978352	0.0076521	0.00742414	0.30494
cg11051561	-0.000390752	0.00617473	0.949656	-0.00184336	0.00335301	0.583597	0.00354143	0.00506746	0.486117
cg11051597	-0.00628992	0.0156277	0.688108	0.00355224	0.00848618	0.676332	-0.001095	0.0128253	0.932116
cg11051610	-0.0080113	0.00748925	0.287093	0.011462	0.00406682	0.00572412	0.00313352	0.00614625	0.611194
cg11051626	0.015446	0.013052	0.239192	0.00926318	0.00708748	0.193946	-0.0115123	0.0107114	0.284831
cg11051669	-0.00378454	0.00734372	0.607347	0.00401169	0.00398779	0.316627	-0.00161707	0.00602682	0.788961
cg11051718	-0.0170114	0.0138498	0.221963	0.00680436	0.00752071	0.367575	0.0122135	0.0113662	0.284927
cg11051738	0.00208367	0.00348611	0.551263	-0.00119777	0.00189303	0.528226	-0.00179101	0.00286096	0.5326
cg11051758	0.00690554	0.0112701	0.541317	-0.00828019	0.00611988	0.17883	0.00221705	0.00924907	0.811005
cg11051790	-0.00316977	0.0137437	0.818028	0.00149114	0.00746313	0.842005	0.00404735	0.0112792	0.720407
cg11051809	0.00984992	0.00752702	0.193395	-0.0016546	0.00408733	0.686402	-0.0095375	0.00617724	0.125467
cg11051843	0.000331179	0.0035851	0.926567	0.000927284	0.00194678	0.634794	-0.000509776	0.00294221	0.862763
cg11051893	0.00020409	0.00260752	0.937756	-0.0019763	0.00141594	0.165599	-0.000237018	0.00213993	0.912009
cg11051899	-0.0250143	0.0190523	0.191941	0.0130128	0.0103458	0.211133	0.0172391	0.0156358	0.272632
cg11051931	-0.000187871	0.0100763	0.985158	0.00719016	0.00547163	0.191553	-0.00622856	0.00826937	0.452934
cg11051973	0.0134051	0.00777627	0.0875447	-0.00110584	0.00422268	0.793902	-0.0143008	0.0063818	0.0270424
cg11052011	-0.00370357	0.0026864	0.170804	0.00215576	0.00145877	0.142321	0.000208663	0.00220466	0.924768
cg11052068	-0.000888828	0.00255209	0.7283	0.000256575	0.00138584	0.85346	0.00275561	0.00209444	0.191017
cg11052081	-0.00363713	0.0031767	0.254719	-0.00064901	0.00172501	0.707467	0.00265306	0.00260704	0.311077
cg11052143	-0.0182768	0.0154783	0.240229	0.00303275	0.00840503	0.718921	0.00179415	0.0127027	0.887937
cg11052187	-0.00394348	0.0159206	0.804831	-0.00193234	0.00864523	0.823549	-0.00729081	0.0130657	0.57797
cg11052190	0.00112385	0.0110065	0.918857	-0.00257264	0.00597673	0.667716	0.00109972	0.00903274	0.903321
cg11052202	0.00797997	0.0107864	0.460989	-0.00192253	0.00585727	0.743362	-0.0100165	0.00885218	0.260294
cg11052259	-0.00348882	0.0194892	0.858257	0.00219978	0.010583	0.835723	-0.00386131	0.0159943	0.809681
cg11052305	-0.0106949	0.0139397	0.44459	0.000404939	0.00756954	0.957434	0.00715593	0.01144	0.532926
cg11052321	-0.00138389	0.0110147	0.900246	-5.97748e-05	0.00598123	0.992044	-0.00439359	0.00903954	0.627905
cg11052339	-0.00631252	0.0149255	0.673169	-0.00831844	0.00810488	0.306979	0.0208612	0.012249	0.0913754
cg11052391	-0.00629321	0.0309333	0.839163	-0.00612285	0.0167974	0.716176	-0.00475791	0.0253862	0.851676
cg11052396	0.0128101	0.00768245	0.0982686	0.00403479	0.00417173	0.335579	-0.0116035	0.00630481	0.0684024
cg11052439	-0.00266451	0.0081274	0.743654	-0.00428788	0.00441335	0.333396	0.00349341	0.00666997	0.601504
cg11052535	0.00167809	0.0187061	0.928682	-0.00170559	0.0101578	0.866963	-0.00367625	0.0153517	0.811187
cg11052578	0.0478485	0.0181649	0.00965123	-0.0113181	0.00986394	0.253696	-0.0384923	0.0149075	0.011135
cg11052668	0.00724827	0.00810097	0.372879	-0.00512089	0.004399	0.2469	-0.00952379	0.00664827	0.15483
cg11052673	0.00254517	0.0024219	0.295609	-0.00179951	0.00131515	0.174008	-0.00060669	0.0019876	0.760762
cg11052716	0.0174695	0.00967222	0.0736286	-0.00939735	0.00525222	0.0763323	-0.0152465	0.00793777	0.0573509
cg11052802	-0.00933658	0.0108978	0.39345	0.00968839	0.00591772	0.10445	0.00500745	0.00894354	0.576689
cg11052832	0.00834774	0.00644419	0.197898	-0.00328276	0.00349933	0.350244	-0.00473733	0.0052886	0.372335
cg11052904	-0.00043756	0.00749101	0.953527	-0.00137126	0.00406777	0.736682	0.00483387	0.00614769	0.433389
cg11052923	0.000471192	0.0129446	0.971029	-0.00219195	0.0070292	0.755756	0.00385675	0.0106233	0.717268
cg11052958	-0.000489958	0.00581076	0.932956	0.00359756	0.00315537	0.256704	-0.00400972	0.00476876	0.402266
cg11052961	-0.0158416	0.00828379	0.0584306	0.00989393	0.00449827	0.0299351	0.00892163	0.00679832	0.192141
cg11052983	-0.0078971	0.0118685	0.507197	0.00407895	0.00644482	0.52811	0.0108819	0.00974016	0.266334
cg11053062	0.00229772	0.0112749	0.838894	0.00797352	0.00612251	0.195524	-0.00817801	0.00925305	0.378723
cg11053128	-0.000299195	0.00304313	0.921858	0.000870067	0.00165248	0.599586	-0.00166746	0.00249742	0.50574
cg11053137	-0.000365906	0.00280082	0.896297	0.000523962	0.0015209	0.731123	0.00128063	0.00229857	0.578561
cg11053171	0.00184354	0.0085359	0.829407	-0.00717245	0.00463517	0.12464	-0.00178783	0.00700521	0.799034
cg11053256	0.00483419	0.00595409	0.418596	0.000641365	0.00323319	0.843123	-0.00117186	0.00488638	0.810914
cg11053272	-0.000794104	0.00308211	0.797159	0.000741211	0.00167365	0.658729	-0.00153681	0.00252942	0.544721
cg11053273	-0.0150191	0.0109127	0.171525	0.00468568	0.00592581	0.430807	0.0179636	0.00895577	0.0473308
cg11053304	-0.00210137	0.0037334	0.574678	0.0011395	0.00202732	0.57521	-0.000325816	0.00306392	0.915507
cg11053306	-0.00245	0.00775024	0.752511	0.00257414	0.00420854	0.542034	0.00149917	0.00636044	0.814102
cg11053466	0.00919172	0.00836392	0.274179	-0.00740244	0.00454178	0.105993	-0.00805166	0.00686407	0.243324
cg11053489	-0.00649102	0.0134543	0.630444	-0.00747703	0.00730594	0.308356	0.00523429	0.0110416	0.636403
cg11053496	8.46797e-05	0.00236158	0.971461	-5.60698e-05	0.00128239	0.965205	-0.000451463	0.00193809	0.81624
cg11053512	-0.00157838	0.00735033	0.83037	-0.000693014	0.00399138	0.862477	-0.0016342	0.00603224	0.786967
cg11053546	-0.00222066	0.00254876	0.385503	0.0020816	0.00138403	0.135443	0.00241603	0.0020917	0.250573
cg11053561	-0.00849816	0.0151798	0.57673	-0.00737544	0.00824293	0.372869	0.00790906	0.0124577	0.526828
cg11053587	0.00468586	0.00837591	0.576996	-0.000607454	0.00454829	0.893997	0.000713212	0.00687391	0.917552
cg11053617	0.00315827	0.00581116	0.587897	-0.00462682	0.00315558	0.145438	0.000176599	0.00476908	0.970528
cg11053632	-0.0172595	0.0361517	0.634012	0.0238146	0.0196311	0.22769	-0.0173871	0.0296689	0.559049
cg11053663	0.000988118	0.00764825	0.897439	-0.00112432	0.00415316	0.787118	0.000734524	0.00627674	0.907055
cg11053666	-0.00105324	0.00193161	0.586674	-0.00110728	0.0010489	0.293437	0.0015703	0.00158522	0.324062
cg11053740	-0.00572798	0.00305667	0.0635941	0.00100848	0.00165984	0.544719	0.00277696	0.00250854	0.270708
cg11053763	-0.00065663	0.0234404	0.977703	-0.0281967	0.0127286	0.0288052	0.0226034	0.0192369	0.242532
cg11053921	0.0275305	0.0118113	0.0215836	-0.00273036	0.00641379	0.671157	-0.0244531	0.00969326	0.0130764
cg11053966	-0.00226127	0.00235354	0.338763	0.000276403	0.00127802	0.829175	0.00160075	0.00193149	0.409033
cg11054023	-0.00974637	0.0109248	0.374268	0.0119725	0.00593237	0.0460071	0.00852054	0.00896569	0.344018
cg11054120	0.00458234	0.0184066	0.803863	-0.00999401	0.00999516	0.319561	0.00403384	0.0151059	0.78994
cg11054141	-0.00205824	0.00908751	0.82124	0.00104609	0.00493471	0.83251	0.00208232	0.0074579	0.780608
cg11054163	0.0140339	0.00824843	0.0916918	-0.00375405	0.00447907	0.403775	-0.0113379	0.0067693	0.0967947
cg11054192	0.000482003	0.00835423	0.954096	-0.000360451	0.00453652	0.936815	0.000361106	0.00685612	0.958091
cg11054272	-0.00469792	0.00862119	0.586907	-0.00357989	0.00468149	0.446094	0.00543965	0.00707521	0.443641
cg11054397	-0.0579832	0.0867901	0.505478	-0.000684566	0.0471288	0.988437	0.109034	0.0712266	0.128689
cg11054403	-0.00548624	0.00951338	0.565329	0.00520326	0.00516596	0.31604	-0.00345927	0.0078074	0.658582
cg11054510	-0.00268502	0.013743	0.845461	0.00595977	0.00746273	0.426241	-0.00147474	0.0112785	0.896207
cg11054527	0.0355576	0.0171185	0.0401173	-0.0161857	0.00929573	0.084444	-0.033299	0.0140488	0.0195177
cg11054620	0.00174689	0.00253977	0.493019	-0.00105395	0.00137915	0.446383	-0.00173431	0.00208433	0.407171
cg11054653	0.0488272	0.0281608	0.0857429	-0.0177085	0.0152919	0.249359	-0.035523	0.0231109	0.127149
cg11054680	0.00755318	0.00582597	0.197527	-0.00436876	0.00316362	0.170098	-0.00133262	0.00478123	0.780983
cg11054728	-0.00880155	0.00840714	0.297434	-0.00262735	0.00456525	0.566121	0.0114328	0.00689954	0.100363
cg11054756	0.00677333	0.00799807	0.398906	0.00445174	0.00434312	0.307607	-0.013083	0.00656383	0.0487153
cg11054768	0.00852238	0.0106084	0.423498	-0.00356316	0.00576059	0.537497	-0.013371	0.00870607	0.127453
cg11054774	0.00116835	0.0111541	0.916768	-0.0165649	0.00605689	0.00727554	7.53763e-05	0.00915388	0.993445
cg11054816	-0.000303433	0.0160022	0.984906	0.00366846	0.00868955	0.673726	-0.000612194	0.0131327	0.962904
cg11054905	7.69812e-05	0.00767743	0.992018	0.000335321	0.00416901	0.93604	0.00513132	0.00630069	0.417172
cg11054911	-0.0100966	0.0138227	0.466678	0.00763882	0.00750602	0.311057	0.0020459	0.011344	0.857209
cg11054916	-0.00449586	0.00820974	0.585059	-0.00482131	0.00445806	0.281848	0.0112331	0.00673754	0.0983117
cg11054924	0.00313715	0.00229261	0.173984	-0.0003711	0.00124494	0.766198	-0.0011328	0.00188149	0.548363
cg11054952	0.00125646	0.00592149	0.832354	-0.00088827	0.00321549	0.782877	-0.00692563	0.00485962	0.156949
cg11055000	0.0313676	0.0310241	0.3142	0.00114994	0.0168467	0.945703	-0.0208895	0.0254607	0.41373
cg11055019	-0.00199633	0.0035676	0.57691	0.00176491	0.00193728	0.364277	-0.000764454	0.00292785	0.794506
cg11055175	-0.00633716	0.0133603	0.636208	0.00832377	0.00725495	0.253737	0.0022431	0.0109645	0.83828
cg11055358	0.00216641	0.00229491	0.347233	-0.00078208	0.00124618	0.531579	-0.00234296	0.00188338	0.216136
cg11055398	-0.00735389	0.00711411	0.303541	-0.00431136	0.00386311	0.26684	0.00235802	0.00583838	0.687083
cg11055449	-0.0267823	0.0109679	0.0162045	0.000177349	0.0059558	0.976298	0.0226008	0.0090011	0.0134964
cg11055585	-0.0047365	0.0102591	0.645218	0.00313039	0.00557091	0.575316	0.00833551	0.00841941	0.32433
cg11055641	0.0036625	0.00984629	0.710633	-0.0139124	0.00534674	0.0105432	-0.00107043	0.00808062	0.894855
cg11055649	-0.0290922	0.0112106	0.0107462	0.0168692	0.00608757	0.00656143	0.0230906	0.00920024	0.0135365
cg11055795	-0.00349038	0.0101084	0.730532	0.00198978	0.00548907	0.717676	0.00113177	0.00829573	0.891732
cg11055798	0.00398719	0.00716307	0.57891	-0.0003382	0.0038897	0.930871	-0.00181026	0.00587857	0.758708
cg11055837	-0.0065951	0.00957514	0.492416	0.00613182	0.0051995	0.240819	0.00359356	0.00785809	0.648352
cg11055869	0.00580338	0.0136831	0.672301	-0.00551194	0.0074302	0.459771	-0.0037639	0.0112294	0.738125
cg11055912	-0.00119483	0.00825571	0.885191	0.00396162	0.00448303	0.378789	0.00321801	0.00677527	0.635754
cg11055921	0.00796175	0.0127138	0.532462	-0.00177273	0.00690385	0.797833	-0.0153809	0.0104339	0.143304
cg11055967	0.0107653	0.0159414	0.500898	-0.0110511	0.00865649	0.204421	-0.00707143	0.0130827	0.589933
cg11055991	0.00696716	0.00709333	0.328151	-0.00408078	0.00385183	0.29172	-0.0110162	0.00582133	0.0610681
cg11056055	-0.0353166	0.0203119	0.0848834	0.019652	0.0110298	0.077554	0.0297635	0.0166695	0.0769357
cg11056057	0.144323	0.0972637	0.140714	-0.0574305	0.0528162	0.279252	-0.146692	0.079822	0.0688
cg11056108	0.0150262	0.0158894	0.346387	-0.00311201	0.0086283	0.719034	-0.0119555	0.0130401	0.361238
cg11056113	0.0033389	0.0130302	0.798242	0.010231	0.00707568	0.151037	-0.00196097	0.0106936	0.854839
cg11056123	-0.00448525	0.0200931	0.823776	0.00934542	0.010911	0.393575	0.00147196	0.01649	0.929035
cg11056129	0.00954068	0.00694317	0.172201	0.00133238	0.00377029	0.724473	-0.0048744	0.0056981	0.394166
cg11056161	-0.00827656	0.00742783	0.267595	0.00237842	0.00403347	0.556621	0.00860168	0.00609585	0.161045
cg11056224	0.00639271	0.0132668	0.630864	-0.00328311	0.00720414	0.649485	-0.00527457	0.0108877	0.629029
cg11056229	-0.0210342	0.0240763	0.384213	0.0148851	0.0130739	0.257372	0.0245273	0.0197589	0.217123
cg11056234	0.0149789	0.0120718	0.21731	0.00135775	0.00655522	0.836295	-0.00605587	0.00990701	0.542281
cg11056334	0.00193064	0.00723583	0.79011	-0.00250978	0.00392921	0.524314	0.00045728	0.00593827	0.938759
cg11056374	0.000625145	0.0118193	0.957914	0.000908048	0.00641814	0.887748	-0.00114282	0.00969984	0.906426
cg11056384	0.00894132	0.0169436	0.598764	-0.0137299	0.00920074	0.138494	-0.00799026	0.0139052	0.56672
cg11056406	0.020069	0.0134715	0.139157	-0.00576954	0.00731533	0.431989	-0.00987315	0.0110558	0.37379
cg11056409	-0.00401262	0.00610139	0.512132	0.000734184	0.00331318	0.82504	0.00313395	0.00500726	0.53269
cg11056435	0.00136257	0.00295904	0.646083	-0.00120224	0.00160682	0.45593	0.00155007	0.00242841	0.524601
cg11056496	2.83774e-05	0.0061454	0.996324	-0.00572986	0.00333708	0.0887886	0.00247493	0.00504339	0.624596
cg11056497	0.0104186	0.00800114	0.195588	-0.00914828	0.00434479	0.0375169	-0.00606438	0.00656635	0.35774
cg11056569	-0.0086116	0.00930618	0.356802	-0.00105861	0.00505345	0.834459	0.00855956	0.00763736	0.264836
cg11056578	-0.00740647	0.0070406	0.295121	0.00131023	0.00382319	0.732474	0.00314311	0.00577806	0.58756
cg11056604	-0.00865831	0.0128944	0.503322	0.0069643	0.00700191	0.3221	-0.00601724	0.0105821	0.57077
cg11056641	0.00752281	0.00926478	0.418558	-0.000861953	0.00503097	0.86428	-0.00856797	0.00760339	0.262253
cg11056696	-0.000657915	0.00279772	0.814521	0.00179032	0.00151922	0.241162	-0.00128772	0.00229602	0.576043
cg11056739	0.000458518	0.00484304	0.924745	0.000184758	0.00262987	0.944119	-0.000784991	0.00397457	0.843798
cg11056748	-0.000338656	0.00669198	0.959731	-0.00153047	0.00363389	0.674456	-0.000531485	0.00549195	0.923081
cg11056751	0.00207691	0.00414235	0.617102	5.46199e-05	0.00224938	0.980672	-0.00180906	0.00339953	0.595695
cg11056757	0.00918328	0.0125586	0.466191	-0.00370938	0.00681959	0.587591	0.00589213	0.0103066	0.5687
cg11056766	0.00184599	0.00801991	0.818382	0.000256334	0.00435498	0.95317	-0.00484318	0.00658175	0.463388
cg11056783	0.00195342	0.0103679	0.850902	0.000226192	0.00562999	0.968025	0.00271982	0.00850869	0.749838
cg11056815	-0.00109208	0.0109858	0.920995	-0.00489597	0.00596551	0.413586	0.00841568	0.00901578	0.352637
cg11056832	-0.00256097	0.0028023	0.362777	0.0011087	0.00152171	0.467802	0.00117472	0.00229978	0.610516
cg11056870	0.00309433	0.0131044	0.813771	0.00749979	0.00711595	0.29422	-0.00719461	0.0107545	0.504904
cg11056875	-0.00601575	0.00725482	0.408783	0.00244279	0.00393952	0.536492	0.00858362	0.00595386	0.152231
cg11056915	-0.00387286	0.00318073	0.225982	0.00269094	0.00172721	0.122112	-0.000407392	0.00261035	0.876266
cg11056945	-0.0141621	0.0122577	0.250444	-0.00134539	0.00665616	0.840191	0.00202961	0.0100596	0.840478
cg11057061	-0.00881337	0.00904083	0.331778	0.00103834	0.00490936	0.832887	0.005236	0.00741959	0.481867
cg11057080	-0.0189305	0.0285692	0.508961	-0.00294604	0.0155136	0.849738	0.004462	0.023446	0.849417
cg11057082	0.00883485	0.00841736	0.296203	0.00398052	0.0045708	0.385729	-0.00904801	0.00690793	0.192992
cg11057199	-0.00188888	0.00737331	0.798292	0.00105212	0.00400386	0.793214	0.00169345	0.0060511	0.780112
cg11057205	0.0351604	0.0151627	0.0222496	-0.0152225	0.00823367	0.0671704	-0.0235269	0.0124437	0.0612992
cg11057257	-0.00197053	0.00213758	0.358625	0.002784	0.00116075	0.0181476	0.00128036	0.00175427	0.467029
cg11057260	-0.0114251	0.00979576	0.246003	0.00577415	0.0053193	0.28007	0.00838829	0.00803915	0.299037
cg11057378	0.00327073	0.00280594	0.246279	-0.00279599	0.00152368	0.0692049	-0.000398799	0.00230277	0.862826
cg11057457	-0.00248881	0.00214434	0.2483	0.000755914	0.00116442	0.517578	0.00101387	0.00175981	0.565707
cg11057497	-0.00453969	0.0054869	0.409819	0.00363911	0.0029795	0.224553	0.00409361	0.00450297	0.36529
cg11057504	-0.0179363	0.00691662	0.0108009	0.00921861	0.00375587	0.0156776	0.0129445	0.00567631	0.0245084
cg11057513	0.00433625	0.0124917	0.729156	0.0155246	0.00678323	0.024009	-0.00777225	0.0102516	0.449983
cg11057604	0.00100641	0.00796765	0.899716	-0.00550783	0.0043266	0.205697	-0.00698718	0.00653887	0.287607
cg11057714	-0.00161115	0.00660187	0.80765	-0.00149846	0.00358495	0.676773	-0.00142455	0.005418	0.793097
cg11057751	-0.00127151	0.00733289	0.862657	-0.00197969	0.00398191	0.620061	0.000798512	0.00601793	0.894682
cg11057783	-0.00394645	0.00667868	0.555797	0.00104728	0.00362666	0.773299	-0.000655687	0.00548103	0.904996
cg11057802	0.00429103	0.0154749	0.782078	-0.00910044	0.00840319	0.281188	-0.00556689	0.0126999	0.661998
cg11057824	-0.0209018	0.0158812	0.190866	0.00975446	0.00862384	0.260472	0.0173483	0.0130334	0.185918
cg11057867	-0.000456747	0.00947513	0.96164	0.00146236	0.0051452	0.776777	0.00306534	0.00777602	0.694193
cg11057877	0.0054026	0.0149535	0.718574	-0.0072024	0.00812008	0.377021	0.00217355	0.012272	0.859744
cg11057897	-0.0118479	0.00716535	0.10108	0.00525998	0.00389093	0.179195	0.00662823	0.00588043	0.262125
cg11057900	0.00303158	0.0134779	0.822451	0.00822917	0.00731878	0.263295	0.00450016	0.011061	0.684909
cg11057934	0.00579205	0.0110235	0.600345	-0.00511026	0.00598601	0.395127	0.00165026	0.00904676	0.855593
cg11058037	0.00743002	0.00988345	0.453799	0.00149274	0.00536692	0.781429	-0.00989572	0.00811112	0.225067
cg11058087	-0.00409397	0.0087079	0.639183	-0.0011153	0.00472857	0.813977	0.00503568	0.00714637	0.482518
cg11058154	-0.00197115	0.00271734	0.469748	0.00108476	0.00147557	0.463815	0.00163387	0.00223006	0.465327
cg11058277	-0.0106746	0.0190796	0.576974	-9.34803e-05	0.0103606	0.992817	0.00735078	0.0156582	0.639675
cg11058366	0.00722928	0.00614318	0.241817	0.000534696	0.00333588	0.872949	-0.00748014	0.00504156	0.14075
cg11058426	-0.00276094	0.00796147	0.729413	-0.000542197	0.00432325	0.900425	0.00735237	0.0065338	0.262918
cg11058510	-0.0193645	0.0194592	0.321854	0.000759628	0.0105667	0.942821	0.0183891	0.0159697	0.252022
cg11058512	-0.000678999	0.0104293	0.948209	0.00824042	0.00566331	0.148503	-0.00432201	0.00855906	0.614595
cg11058554	-0.000463118	0.0283477	0.986995	-0.016882	0.0153934	0.275166	-0.0055452	0.0232643	0.812048
cg11058558	-0.0104976	0.0138757	0.450937	0.00826518	0.00753478	0.275065	0.0121366	0.0113874	0.288853
cg11058576	-0.00217417	0.00435991	0.619005	0.000919972	0.00236752	0.698338	0.00391044	0.00357807	0.27683
cg11058623	-0.00545758	0.00646309	0.400266	0.00559013	0.00350959	0.114071	0.000967494	0.00530411	0.855601
cg11058631	0.0100697	0.0153202	0.512374	-0.00354035	0.00831921	0.671257	-0.00863739	0.012573	0.49354
cg11058672	0.0019413	0.00647529	0.764894	-0.000873515	0.00351622	0.804269	-0.00478419	0.00531412	0.369939
cg11058691	0.019576	0.00813681	0.0178021	-0.0110899	0.00441846	0.0135323	-0.0142527	0.00667769	0.0350331
cg11058696	0.00366639	0.00289265	0.20766	-0.000574171	0.00157077	0.715415	-0.00233066	0.00237393	0.328367
cg11058707	-0.0302547	0.0237966	0.206273	0.00824307	0.0129221	0.52486	0.0284019	0.0195293	0.148706
cg11058711	0.00533027	0.0102919	0.605563	-0.007059	0.00558873	0.209232	-0.00227158	0.00844634	0.788477
cg11058730	-0.00432815	0.00234531	0.0676624	0.00106771	0.00127356	0.403641	0.00155697	0.00192474	0.420306
cg11058807	-0.0035575	0.0108525	0.743683	0.00655291	0.00589315	0.268582	-0.00701424	0.00890641	0.432654
cg11058900	0.00191599	0.00382443	0.617382	-0.000550038	0.00207675	0.791616	-0.00214363	0.00313862	0.496053
cg11058916	0.00602587	0.0162551	0.711569	-0.000924562	0.00882685	0.916769	-0.000222934	0.0133402	0.986697
cg11058932	0.0063976	0.0102627	0.534325	-0.00131629	0.00557288	0.81372	-0.00375234	0.00842239	0.65682
cg11058939	-0.0270772	0.0227479	0.236483	-0.00262759	0.0123526	0.831942	0.0298794	0.0186686	0.112353
cg11058951	0.00596148	0.0104296	0.568766	-0.00531891	0.00566351	0.349709	-0.00470649	0.00855936	0.583527
cg11059049	0.0297425	0.0175475	0.0929097	0.00270875	0.00952864	0.776735	-0.01556	0.0144008	0.282284
cg11059104	-0.0238773	0.0191752	0.215698	0.0135501	0.0104125	0.195868	0.0169698	0.0157366	0.28323
cg11059147	0.00569509	0.0163062	0.727563	-0.00930463	0.00885463	0.295644	0.0111672	0.0133821	0.405815
cg11059159	-0.0626265	0.0453381	0.169979	0.00197106	0.0246195	0.936334	0.0710735	0.0372079	0.058715
cg11059170	-0.0186374	0.0112005	0.0989629	0.0152476	0.00608211	0.0136389	0.00546747	0.00919199	0.553193
cg11059171	0.00900698	0.00955557	0.347956	-0.00503084	0.00518887	0.334401	-0.00785278	0.00784203	0.318845
cg11059198	0.00192009	0.00821093	0.815539	0.00140799	0.00445871	0.752765	0.00165781	0.00673852	0.806125
cg11059239	0.00194724	0.00478532	0.684857	0.00307219	0.00259853	0.239644	-0.00213284	0.0039272	0.588163
cg11059246	-0.00690575	0.0108658	0.52639	0.00683325	0.00590035	0.249328	0.00755092	0.0089173	0.398961
cg11059254	-0.000966351	0.00811633	0.905443	-0.00126439	0.00440734	0.774741	0.00452763	0.00666088	0.498101
cg11059266	0.00319088	0.00931712	0.732647	0.00310399	0.00505939	0.540805	-0.0011102	0.00764634	0.884824
cg11059285	-0.03253	0.0149014	0.0311601	0.0228768	0.00809178	0.00558048	0.0301142	0.0122292	0.0153495
cg11059341	0.0039044	0.010958	0.722293	-0.00235585	0.00595041	0.692935	-0.0050882	0.00899295	0.572683
cg11059343	4.68786e-05	0.00272696	0.986316	-0.000228975	0.0014808	0.877397	0.000999848	0.00223795	0.65592
cg11059357	0.0103629	0.0119202	0.386542	0.00167677	0.00647289	0.796084	-0.0180712	0.00978259	0.0673932
cg11059359	0.00183479	0.0188175	0.922503	0.0109167	0.0102183	0.287703	0.0105018	0.0154431	0.497914
cg11059379	-0.0290954	0.0102096	0.00522403	0.00455773	0.00554404	0.412801	0.0175604	0.0083788	0.0383925
cg11059415	0.0123322	0.0202461	0.543703	0.0136312	0.0109941	0.217662	-0.0140065	0.0166155	0.401071
cg11059451	-0.00672268	0.00419966	0.112296	-0.000753796	0.0022805	0.741621	0.0049054	0.00344656	0.157487
cg11059483	-0.00321262	0.00375564	0.394183	0.00329145	0.00203939	0.109406	-0.0022291	0.00308217	0.471077
cg11059493	0.0287189	0.0133999	0.0342993	0.00134239	0.00727643	0.853973	-0.0256811	0.010997	0.0213424
cg11059554	-0.0105598	0.00969583	0.278485	0.00199717	0.00526504	0.705177	0.00858812	0.00795714	0.282816
cg11059561	0.00834926	0.0183223	0.649512	-0.00510549	0.00994938	0.608878	-0.00148464	0.0150367	0.921529
cg11059651	0.00326497	0.00401505	0.41787	0.00011997	0.00218026	0.956218	-0.0039179	0.00329506	0.23699
cg11059659	0.0056863	0.00422214	0.180819	-0.00141722	0.00229271	0.537759	-0.0040924	0.00346501	0.240124
cg11059712	-0.0108139	0.0236392	0.648245	0.00348815	0.0128366	0.786336	0.00315512	0.0194002	0.871105
cg11059720	0.0248567	0.0249703	0.321702	-0.00871131	0.0135594	0.521915	-0.0215878	0.0204926	0.294445
cg11059800	-0.00309343	0.00352496	0.382085	-0.0013483	0.00191413	0.482674	0.00301479	0.00289285	0.299626
cg11059873	-0.00528345	0.0077886	0.49897	0.00240328	0.00422937	0.571033	0.00524027	0.00639192	0.414087
cg11059932	-0.0268146	0.0204364	0.192217	0.014381	0.0110974	0.197724	0.0254422	0.0167716	0.132141
cg11059934	-0.000787035	0.0123642	0.949361	-0.00408092	0.00671401	0.544559	0.0105905	0.010147	0.298907
cg11059944	-0.00617405	0.00651058	0.34505	0.00196259	0.00353538	0.579934	0.00693354	0.00534308	0.197116
cg11059973	0.00520583	0.00791009	0.511833	0.0018071	0.00429535	0.674786	-0.00754125	0.00649163	0.247877
cg11060073	0.00226394	0.00850964	0.790703	-0.00720039	0.00462091	0.122054	-0.000804124	0.00698366	0.908541
cg11060092	0.0201254	0.00805415	0.0139411	-0.000661456	0.00437357	0.880064	-0.0177791	0.00660985	0.00826384
cg11060191	0.0048978	0.0112889	0.66524	0.00476909	0.00613011	0.438252	-0.00277368	0.00926453	0.76521
cg11060194	0.0149714	0.027365	0.585417	0.0146886	0.0148598	0.325086	-0.0201866	0.0224578	0.370687
cg11060195	0.000462739	0.00279262	0.868696	-0.00102632	0.00151645	0.499958	-0.00107726	0.00229184	0.639254
cg11060199	0.00390346	0.0117881	0.741173	-0.0074699	0.00640121	0.245753	-0.00428272	0.00967425	0.658857
cg11060238	0.00177527	0.00725712	0.807203	-0.000940146	0.00394077	0.811883	-0.00598202	0.00595574	0.317385
cg11060276	-0.00356757	0.00374432	0.342783	-0.000921339	0.00203324	0.651342	0.00364827	0.00307288	0.237687
cg11060349	-8.00551e-05	0.00738568	0.991371	-0.00125317	0.00401058	0.755278	-0.000621798	0.00606126	0.918479
cg11060379	0.00785529	0.00904589	0.387076	-0.00816149	0.00491211	0.0994597	-0.00759967	0.00742375	0.308224
cg11060393	0.00109802	0.0078937	0.889625	-0.0116827	0.00428645	0.00747197	0.00382081	0.00647817	0.556536
cg11060441	-0.00413167	0.00596501	0.489988	0.00141392	0.00323913	0.663321	-0.00048697	0.00489534	0.920941
cg11060528	-0.00248882	0.00698371	0.722242	0.00137691	0.0037923	0.717241	0.00752604	0.00573137	0.191871
cg11060532	-0.028158	0.0203197	0.168627	0.00158661	0.011034	0.885927	0.0349783	0.0166759	0.0382366
cg11060573	-0.000940402	0.00428431	0.826668	-0.00207964	0.00232647	0.373325	0.000607476	0.00351604	0.863147
cg11060604	0.00805628	0.0141828	0.571171	-0.000180002	0.00770156	0.981396	-0.00953141	0.0116395	0.414623
cg11060661	-0.0147287	0.00852486	0.0868413	0.00444761	0.00462918	0.338771	0.00724534	0.00699616	0.302652
cg11060673	-0.0214224	0.00972478	0.0296893	0.00544047	0.00528076	0.305155	0.0163937	0.00798089	0.0423348
cg11060701	0.0155601	0.0143006	0.27894	-0.00031844	0.0077655	0.967365	-0.0180259	0.0117361	0.127426
cg11060759	0.000985516	0.00937189	0.916443	-0.000242397	0.00508913	0.962097	0.00472311	0.00769129	0.540427
cg11060766	-0.0389179	0.0231455	0.095513	0.0224805	0.0125685	0.0764256	0.0172466	0.0189949	0.365886
cg11060768	0.0120058	0.01323	0.36614	-0.00343772	0.00718415	0.633234	-0.00560976	0.0108575	0.606424
cg11060806	-0.0317842	0.0222998	0.156898	-0.00105932	0.0121093	0.930449	0.0337737	0.0183009	0.0676592
cg11060856	0.00394908	0.0094653	0.677333	3.01429e-06	0.00513986	0.999533	-0.00623928	0.00776795	0.423587
cg11060892	-0.0102531	0.00686281	0.138035	-8.46524e-05	0.00372665	0.981918	0.00398164	0.00563215	0.481093
cg11060905	0.000239447	0.00740205	0.974253	-0.00124653	0.00401947	0.757054	0.00151917	0.00607469	0.80299
cg11060907	-0.000132549	0.00320074	0.967043	0.000800169	0.00173807	0.646153	0.000201696	0.00262677	0.938934
cg11060910	-0.00542103	0.00553347	0.329394	0.00289539	0.00300479	0.337364	0.00877874	0.00454119	0.0557899
cg11060937	-0.0157623	0.00997064	0.116778	0.00631491	0.00541427	0.245997	0.0127976	0.00818267	0.120693
cg11060940	-0.000305764	0.0110087	0.977892	0.0100732	0.00597796	0.0948143	-0.00736338	0.00903459	0.416822
cg11060943	-0.0311584	0.0166133	0.0633746	0.00949319	0.00902138	0.294968	0.0227482	0.0136342	0.0980664
cg11060956	0.0151632	0.0153404	0.325104	-0.0182943	0.00833017	0.0301802	-0.00988579	0.0125895	0.434001
cg11061033	0.00174863	0.00651706	0.78896	0.00163897	0.0035389	0.644186	-0.00580868	0.0053484	0.279827
cg11061105	0.00209899	0.014653	0.886358	0.00437731	0.00795691	0.583347	-0.00885949	0.0120254	0.462854
cg11061136	-0.0201372	0.0145985	0.170568	0.00234319	0.00792727	0.768103	0.0212081	0.0119806	0.0794643
cg11061137	-0.0048804	0.00750067	0.516622	0.00445115	0.00407302	0.276853	0.00182014	0.00615563	0.768026
cg11061150	-0.00796818	0.0108022	0.462301	-0.000481276	0.00586582	0.934758	0.00403619	0.00886511	0.649798
cg11061177	-0.0288151	0.0101673	0.00546897	0.00786227	0.00552105	0.157261	0.0245012	0.00834405	0.00404474
cg11061251	0.00260816	0.0102814	0.800219	-0.00575893	0.00558304	0.304567	0.00308556	0.00843774	0.715302
cg11061317	0.00018275	0.0083077	0.98249	0.00612253	0.00451126	0.177507	0.00262186	0.00681794	0.701311
cg11061343	0.00136036	0.00659157	0.836876	-0.00351115	0.00357936	0.328774	0.00189953	0.00540955	0.726151
cg11061419	-0.00189955	0.00954053	0.84255	-4.32047e-05	0.00518071	0.993361	-0.00588497	0.00782969	0.453883
cg11061422	-0.0430396	0.019998	0.0335681	0.00473458	0.0108593	0.663697	0.0208202	0.0164119	0.207261
cg11061434	-0.00235929	0.0175005	0.893006	-0.00456928	0.00950314	0.631601	-0.00637835	0.0143623	0.657839
cg11061452	-0.00979792	0.00788607	0.216719	-0.00108009	0.0042823	0.80134	0.00828729	0.00647192	0.203062
cg11061489	-0.00462367	0.0116638	0.692568	0.00581901	0.00633367	0.360241	0.00202206	0.00957218	0.833088
cg11061559	0.00939467	0.00944199	0.321926	-0.000740448	0.0051272	0.885436	-0.00629231	0.00774882	0.418526
cg11061603	0.000412242	0.00250016	0.869336	-0.000161493	0.00135764	0.905531	0.000411985	0.00205182	0.841234
cg11061655	-0.00258418	0.00335126	0.442296	0.000923705	0.0018198	0.61276	0.00204295	0.0027503	0.45918
cg11061773	-0.0570796	0.0286391	0.0487301	0.0202481	0.0155516	0.195638	0.0387683	0.0235034	0.101903
cg11061774	0.0010533	0.0105205	0.920432	0.000689376	0.00571284	0.904171	-0.0163077	0.00863391	0.0615531
cg11061946	-0.0138337	0.00925049	0.13766	0.00578789	0.00502321	0.251725	0.00738298	0.00759166	0.332929
cg11061975	0.00268776	0.00869564	0.757836	0.000714336	0.00472192	0.880031	0.00150912	0.00713631	0.832911
cg11062046	-0.00696034	0.00475441	0.146052	-0.000566122	0.00258174	0.826839	0.00542472	0.00390183	0.167244
cg11062056	-0.012607	0.00852666	0.14212	0.00499078	0.00463016	0.283443	0.00190094	0.00699763	0.786397
cg11062076	-0.0163809	0.0131706	0.216236	-0.00361684	0.00715191	0.614067	0.0165075	0.0108088	0.129576
cg11062079	-0.0100922	0.0169343	0.552424	0.00236448	0.00919568	0.797559	0.0100489	0.0138976	0.471171
cg11062120	-0.00664629	0.0135325	0.62431	-0.00297044	0.00734845	0.686831	0.000881223	0.0111058	0.9369
cg11062167	0.00573384	0.0142669	0.688539	0.00052853	0.00774724	0.945733	0.00323052	0.0117085	0.783134
cg11062168	0.00528152	0.0177284	0.766331	-0.00616378	0.00962687	0.523329	0.00173124	0.0145492	0.905499
cg11062287	0.0335186	0.0163212	0.0423781	-0.020458	0.00886277	0.0228517	-0.0248931	0.0133944	0.0657767
cg11062387	-0.00436957	0.00793641	0.583043	-0.000430438	0.00430964	0.920623	-0.000710628	0.00651323	0.913318
cg11062405	-0.00505618	0.00924037	0.585361	-0.0011852	0.00501771	0.813714	-0.0011212	0.00758335	0.882731
cg11062417	-0.00150979	0.0189412	0.936613	-0.00377785	0.0102855	0.714101	-0.00767404	0.0155446	0.622517
cg11062418	0.00272913	0.00646553	0.673772	-0.0041917	0.00351092	0.235084	-0.00104823	0.00530611	0.84376
cg11062420	-0.00749585	0.00963777	0.438382	0.00208607	0.00523351	0.690961	0.00642692	0.00790949	0.418227
cg11062466	-0.061628	0.071361	0.389682	-0.0345844	0.0387505	0.37408	0.0383909	0.0585643	0.513493
cg11062554	-0.00431789	0.0109952	0.695296	-0.00182185	0.00597064	0.76084	0.00206745	0.00902352	0.819203
cg11062564	0.0161114	0.0113543	0.158737	0.00211904	0.00616564	0.731739	-0.0125023	0.00931824	0.182457
cg11062629	0.0365598	0.0190172	0.0571337	-0.012815	0.0103267	0.217263	-0.0240455	0.015607	0.126264
cg11062635	-0.00626886	0.00419428	0.137877	0.00386445	0.00227758	0.0925754	0.00275025	0.00344215	0.426018
cg11062657	-0.0113619	0.0112506	0.314764	0.00252995	0.00610931	0.679597	0.0079763	0.0092331	0.389533
cg11062672	0.000520656	0.0146048	0.971626	0.0122324	0.00793069	0.125846	-0.0117845	0.0119858	0.327665
cg11062677	-0.00402198	0.00354489	0.259016	-0.000501554	0.00192495	0.794923	0.00481507	0.00290921	0.100752
cg11062691	0.0203056	0.0135855	0.137867	-0.00743663	0.00737719	0.31564	-0.0060098	0.0111493	0.590955
cg11062749	-0.00252412	0.00818873	0.75848	0.00498559	0.00444665	0.264644	-0.00378893	0.0067203	0.574035
cg11062778	0.0452643	0.0353998	0.203708	-0.00737539	0.0192228	0.701957	-0.0350443	0.0290518	0.230301
cg11062785	0.00167878	0.00683619	0.80647	5.16086e-06	0.00371219	0.998893	-0.00233305	0.0056103	0.678328
cg11062790	-0.000531123	0.0143627	0.970569	0.000847464	0.00779925	0.91367	0.00411182	0.0117871	0.727877
cg11062798	0.00346237	0.00526704	0.512319	0.00236995	0.00286012	0.409114	-0.00309743	0.00432254	0.475154
cg11062809	0.00339618	0.00711195	0.633931	-0.00565535	0.00386194	0.145941	-2.29537e-05	0.00583661	0.996869
cg11062835	-0.0280109	0.0195737	0.155251	0.0115475	0.0106289	0.279666	0.0144204	0.0160637	0.371305
cg11062848	0.0233611	0.0128878	0.0726138	-0.012737	0.00699836	0.0714795	-0.0136348	0.0105767	0.200056
cg11062893	-0.00507458	0.0117991	0.667977	-0.00132765	0.00640714	0.836226	0.00179282	0.00968322	0.853455
cg11062925	0.0108067	0.00953408	0.259478	-0.00135016	0.00517721	0.794743	-0.00714801	0.0078244	0.362949
cg11062956	-0.00423558	0.00919614	0.646007	0.00284891	0.0049937	0.569502	0.00245898	0.00754706	0.745179
cg11062962	0.0447026	0.0226003	0.0504334	-0.0158728	0.0122724	0.198594	-0.0499046	0.0185475	0.00824442
cg11063021	0.000615866	0.00700404	0.930092	-0.00494635	0.00380334	0.196139	-0.00379218	0.00574805	0.510804
cg11063088	0.107992	0.0576628	0.0637492	-0.00245803	0.0313121	0.937572	-0.0611574	0.0473225	0.198943
cg11063110	0.000887328	0.0202418	0.965114	0.00542447	0.0109917	0.622639	-0.0202933	0.016612	0.224467
cg11063170	-0.0213996	0.0126558	0.0936893	0.00503025	0.00687236	0.465753	0.016675	0.0103863	0.111257
cg11063256	-0.00316666	0.00361718	0.383237	0.001037	0.0019642	0.598597	0.0024963	0.00296853	0.402217
cg11063277	0.0259796	0.01891	0.172281	-0.0107666	0.0102685	0.296707	-0.0188339	0.015519	0.2275
cg11063282	-0.00258867	0.00908941	0.776332	-0.00377323	0.00493574	0.446224	0.00831717	0.00745947	0.267288
cg11063299	-0.00560788	0.0258849	0.828885	0.0161588	0.014056	0.252801	0.0108087	0.0212431	0.611903
cg11063317	-0.00902028	0.00724939	0.216041	-0.00244023	0.00393657	0.536613	0.00620729	0.0059494	0.299076
cg11063324	-0.00511356	0.00973928	0.600609	-0.00567132	0.00528864	0.285905	0.00323568	0.0079928	0.686392
cg11063328	-0.000391107	0.0029867	0.896054	0.000355537	0.00162184	0.826886	-0.000350831	0.00245111	0.886448
cg11063357	-0.0138779	0.00894464	0.123646	0.00355559	0.00485713	0.465703	0.0125753	0.00734066	0.0895098
cg11063364	0.00640727	0.023468	0.785349	-0.0037162	0.0127436	0.771132	-0.0131048	0.0192597	0.497662
cg11063371	0.000156861	0.0420586	0.997031	-0.00667095	0.0228387	0.770768	0.00648901	0.0345165	0.851225
cg11063403	-0.0164682	0.00876753	0.0629851	0.00746856	0.00476095	0.119587	0.00380892	0.00719531	0.597622
cg11063495	0.00104364	0.00936028	0.911426	0.00487281	0.00508283	0.339822	-0.00030492	0.00768176	0.968409
cg11063547	-0.0146396	0.0104476	0.163958	0.00805522	0.00567326	0.158477	0.0107382	0.00857409	0.213081
cg11063729	-0.00438078	0.00608063	0.472777	0.00114145	0.00330191	0.730233	0.00418872	0.00499023	0.403074
cg11063797	-0.00301002	0.0054166	0.579543	0.00377644	0.00294133	0.201867	0.00299102	0.00444528	0.502451
cg11063811	-0.00856527	0.00916628	0.352127	0.00204569	0.00497748	0.68188	0.0076996	0.00752255	0.3083
cg11063819	0.0112844	0.0111038	0.311732	-0.00610769	0.00602959	0.313306	-0.00217762	0.00911262	0.811575
cg11063864	-0.0042039	0.0148227	0.777241	0.00298248	0.00804905	0.711694	0.0134624	0.0121647	0.270846
cg11063877	-0.0137468	0.0191646	0.474707	-0.00295983	0.0104068	0.776628	0.0301261	0.0157279	0.0580316
cg11063880	-0.00677863	0.00926984	0.466177	0.00639612	0.00503372	0.206532	0.00491681	0.00760754	0.519426
cg11063902	0.00192844	0.0241062	0.936384	-0.00703635	0.0130902	0.591988	0.000645126	0.0197834	0.974045
cg11063940	0.00227526	0.0212177	0.914799	0.0125665	0.0115217	0.277795	-0.0179523	0.0174129	0.304812
cg11063970	-0.00645861	0.0084623	0.446965	-0.000828853	0.00459521	0.857191	0.00647768	0.00694481	0.352999
cg11063988	0.00592793	0.00582778	0.311298	-0.00307695	0.00316461	0.333034	-0.00718567	0.00478273	0.135854
cg11064073	0.0139797	0.00356928	0.000156164	-0.00545766	0.00193819	0.00576685	-0.0107025	0.00292923	0.000397719
cg11064170	0.00131155	0.00598684	0.827	-0.000222188	0.00325098	0.945635	-0.00404287	0.00491326	0.412375
cg11064195	0.00425392	0.00768883	0.581208	-0.00114507	0.0041752	0.784403	-0.00393542	0.00631004	0.534132
cg11064206	-0.00170321	0.00238897	0.477388	0.00191778	0.00129726	0.142178	-0.000729304	0.00196058	0.71062
cg11064255	-0.00408779	0.00212229	0.0566703	0.000399502	0.00115245	0.729513	0.000474489	0.00174171	0.785805
cg11064291	-0.00687798	0.00755743	0.364762	0.00530466	0.00410384	0.198855	0.00697908	0.0062022	0.262929
cg11064394	0.00617171	0.00663331	0.354195	-0.00282764	0.00360203	0.434132	-0.00341317	0.0054438	0.53197
cg11064395	0.0179203	0.0112003	0.112473	0.00505755	0.00608202	0.40746	-0.0174594	0.00919185	0.0601261
cg11064399	0.00809025	0.0102316	0.430812	-0.00344758	0.00555596	0.5362	-0.0082611	0.00839681	0.327354
cg11064411	0.0274454	0.0189472	0.150316	-0.0302905	0.0102887	0.00395285	-0.0201016	0.0155495	0.198807
cg11064418	0.00470735	0.0122928	0.702507	-0.00588176	0.00667526	0.38017	0.00159039	0.0100884	0.875026
cg11064454	0.0157293	0.0122243	0.200892	-0.00716235	0.00663803	0.282954	-0.00471737	0.0100322	0.639125
cg11064521	0.011055	0.00749535	0.143092	-0.00390988	0.00407013	0.338846	-0.00912629	0.00615125	0.140762
cg11064537	-0.0118565	0.0134187	0.37885	0.00701981	0.00728664	0.33747	0.0137972	0.0110124	0.212908
cg11064558	-0.00263863	0.0027962	0.347417	0.00161701	0.0015184	0.289233	0.000826688	0.00229478	0.719353
cg11064678	0.00257336	0.00732518	0.726033	-0.00151121	0.00397773	0.704738	-0.00743093	0.0060116	0.219055
cg11064738	0.00298003	0.0139722	0.831501	0.0125593	0.00758719	0.100709	-0.00955523	0.0114666	0.406477
cg11064744	0.0189915	0.0207514	0.362094	-0.00960262	0.0112684	0.395972	-0.0168843	0.0170302	0.32365
cg11064779	-0.00738712	0.00662414	0.267203	0.00213957	0.00359705	0.55319	0.006054	0.00543628	0.267866
cg11064797	-0.0027378	0.00338965	0.421011	0.000234172	0.00184065	0.898997	0.00123989	0.00278181	0.65668
cg11064827	0.000740352	0.00241021	0.759293	-0.00177151	0.0013088	0.178657	0.00088837	0.001978	0.654226
cg11064833	-0.0101931	0.00860357	0.238668	-0.00321237	0.00467192	0.493158	0.0048128	0.00706075	0.496907
cg11064915	0.00123628	0.011318	0.913218	-0.00238239	0.00614593	0.699034	0.00701431	0.00928844	0.451763
cg11064929	0.00954437	0.0259867	0.714116	-0.00621734	0.0141113	0.660373	0.00227942	0.0213267	0.915078
cg11064935	-0.0147643	0.0129751	0.257637	0.00658054	0.00704575	0.352364	0.0105243	0.0106484	0.325149
cg11064966	0.000339285	0.00264434	0.898141	0.00062351	0.00143593	0.66498	0.000586201	0.00217015	0.787574
cg11064980	0.00312567	0.00253413	0.220045	-0.000760639	0.00137609	0.581552	-0.00301344	0.0020797	0.150189
cg11064992	0.00958499	0.0107212	0.373263	0.00628418	0.00582184	0.282764	-0.00796053	0.00879865	0.367578
cg11065015	0.000697097	0.004334	0.872511	-0.00142656	0.00235345	0.545658	-0.000132827	0.00355681	0.970278
cg11065036	0.0138136	0.0135456	0.310069	-0.00887946	0.00735553	0.229952	-0.00838422	0.0111165	0.452334
cg11065064	-0.00333602	0.00914305	0.715909	0.0062509	0.00496487	0.210686	-0.00393575	0.00750349	0.60097
cg11065065	0.0562477	0.0249593	0.0262055	-0.00173906	0.0135534	0.898137	-0.0361229	0.0204835	0.0805911
cg11065107	0.0149916	0.0112407	0.185061	-0.00297995	0.00610394	0.62638	-0.0125133	0.00922499	0.17773
cg11065139	-0.0100871	0.00713361	0.160181	0.00183645	0.0038737	0.636382	0.0115211	0.00585439	0.0515917
cg11065154	-0.00166929	0.00699171	0.811742	-0.000813403	0.00379665	0.830755	-0.00172688	0.00573793	0.764014
cg11065244	-0.00610344	0.00553674	0.272714	0.000708546	0.00300657	0.81413	0.00499966	0.00454388	0.273601
cg11065253	-0.0108336	0.0133728	0.41962	-0.0019256	0.0072617	0.791374	0.0151196	0.0109747	0.171102
cg11065262	0.00224965	0.00435983	0.606895	-0.00524887	0.00236748	0.0286751	0.000430117	0.00357801	0.904535
cg11065271	0.0214899	0.0142265	0.133768	-0.00879043	0.00772527	0.257643	-0.0108294	0.0116753	0.355672
cg11065287	0.0140031	0.0134264	0.299258	0.00644242	0.00729084	0.378822	-0.0147366	0.0110188	0.183849
cg11065363	-0.00438641	0.0127379	0.731234	0.00626747	0.00691696	0.366862	0.000812168	0.0104537	0.938214
cg11065385	0.00775055	0.00331349	0.0211367	-0.00173712	0.0017993	0.33644	-0.00757866	0.00271931	0.00626849
cg11065408	-0.00795647	0.0151583	0.600715	-0.00287131	0.00823128	0.727884	0.00370311	0.0124401	0.766512
cg11065418	0.00353523	0.00904788	0.696757	-0.00251978	0.00491319	0.609078	-0.00512921	0.00742538	0.491167
cg11065420	0.0105608	0.00951417	0.269417	0.00920624	0.0051664	0.0775174	-0.021884	0.00780806	0.00598992
cg11065425	0.0081932	0.00643674	0.205744	-0.00158527	0.00349528	0.651049	-0.0112787	0.00528248	0.0349708
cg11065438	-0.00786713	0.00814302	0.336104	0.00815959	0.00442183	0.0676841	0.001239	0.00668279	0.853255
cg11065439	-0.0129197	0.0126875	0.31077	0.00170846	0.0068896	0.804615	0.0095484	0.0104124	0.361136
cg11065458	-0.00231271	0.00702035	0.742457	-0.00301969	0.0038122	0.43	0.00495164	0.00576144	0.391964
cg11065462	-0.0257343	0.0174554	0.143259	0.0155729	0.00947863	0.103249	0.00725954	0.0143252	0.613333
cg11065467	-0.00803459	0.00393227	0.0434182	0.00273355	0.00213531	0.203178	0.00468356	0.00322712	0.149539
cg11065501	-0.0370949	0.041145	0.369257	0.0211639	0.0223426	0.34559	0.0266889	0.0337667	0.431001
cg11065506	-0.00104106	0.00259141	0.688659	-0.00150277	0.00140719	0.287891	0.00208381	0.00212671	0.329319
cg11065518	-0.00275248	0.00260212	0.292471	0.000914585	0.001413	0.51881	0.00141445	0.0021355	0.509131
cg11065575	-0.0120412	0.0110309	0.277397	-0.00508122	0.00599001	0.398123	-5.85572e-05	0.0090528	0.994851
cg11065621	0.00351465	0.0235721	0.881746	-0.0151902	0.0128002	0.237895	0.00505417	0.0193451	0.794378
cg11065632	0.00168124	0.016511	0.919081	0.00326474	0.00896583	0.716458	0.0121657	0.0135502	0.37124
cg11065634	-0.00234815	0.00389222	0.547555	0.00310443	0.00211356	0.144736	0.000686894	0.00319426	0.830134
cg11065693	0.00122132	0.00259728	0.63912	0.00220515	0.00141037	0.120802	-0.0010349	0.00213152	0.628272
cg11065694	-0.00561685	0.0117257	0.632875	-0.00664325	0.00636731	0.29908	0.00924943	0.00962302	0.338571
cg11065718	0.00194225	0.00797338	0.808001	-0.00293929	0.00432971	0.49865	-0.00175327	0.00654357	0.789249
cg11065747	0.00583025	0.0125493	0.643145	-0.00297034	0.00681452	0.663776	-0.002316	0.0102989	0.822491
cg11065829	-0.00234182	0.00877811	0.790138	-0.00552631	0.0047667	0.24882	-0.000864778	0.00720399	0.904669
cg11065849	0.00248544	0.00548387	0.651278	-0.00265043	0.00297786	0.375383	-0.00158363	0.00450048	0.725601
cg11065889	0.00601884	0.00717043	0.403067	-1.74492e-05	0.00389369	0.996432	-0.00661112	0.0058846	0.263688
cg11065917	0.00429045	0.0197897	0.828764	-0.016261	0.0107462	0.133102	-0.00419836	0.0162409	0.796501
cg11065931	-0.00910531	0.0206644	0.660348	0.0142354	0.0112212	0.207256	0.00852834	0.0169588	0.61605
cg11065972	0.00235144	0.00857842	0.784514	0.00496933	0.00465826	0.288408	-0.00505446	0.00704011	0.474309
cg11066004	-0.00953706	0.0141822	0.502695	-0.00664062	0.00770121	0.390408	0.00351877	0.011639	0.762974
cg11066033	0.00607942	0.00818559	0.459248	-0.00352301	0.00444495	0.429724	-0.00118975	0.00671772	0.859751
cg11066066	-0.000435865	0.00503332	0.93115	-0.00187048	0.0027332	0.495191	-0.000611859	0.00413073	0.882516
cg11066131	-0.0115143	0.0124617	0.357523	0.00556861	0.00676697	0.412339	0.00983548	0.010227	0.338303
cg11066140	0.00736167	0.0197714	0.710356	-0.0156288	0.0107363	0.148323	0.0062021	0.0162259	0.703025
cg11066188	-0.00333113	0.00250497	0.186332	0.000777756	0.00136025	0.568641	0.00219551	0.00205577	0.287871
cg11066209	0.0108234	0.0177589	0.543474	-0.00366867	0.00964343	0.704358	-0.0108144	0.0145743	0.459655
cg11066244	-0.0443721	0.0431899	0.3065	-0.00207056	0.023453	0.929811	0.0395883	0.035445	0.266473
cg11066245	0.00142214	0.0062131	0.819376	0.000527333	0.00337384	0.876083	0.00231478	0.00509894	0.650743
cg11066280	0.00215945	0.00770199	0.779716	-0.00349285	0.00418234	0.405448	0.000726821	0.00632084	0.908664
cg11066496	-0.0140197	0.0169572	0.410157	0.00474249	0.00920813	0.607563	0.0230503	0.0139164	0.100503
cg11066566	-0.0251054	0.0148981	0.0947971	0.00710618	0.00809	0.381646	0.0210621	0.0122265	0.0877608
cg11066580	0.00405091	0.0123348	0.743223	-0.00243233	0.00669804	0.717197	-0.0040596	0.0101229	0.689174
cg11066750	-0.000518051	0.0110196	0.962589	-0.000506777	0.00598387	0.932661	-0.00240973	0.00904352	0.790385
cg11066776	-0.00214953	0.00795388	0.787475	0.000457075	0.00431913	0.915913	0.00354479	0.00652757	0.588195
cg11066780	-0.00290693	0.00436358	0.506691	0.00153788	0.00236952	0.517673	0.00370364	0.00358109	0.303301
cg11066909	-0.0362707	0.0152919	0.0194348	0.00883338	0.00830382	0.289761	0.0180804	0.0125497	0.152508
cg11066943	-0.00569782	0.0117348	0.628253	0.00456906	0.00637225	0.474879	0.00810347	0.00963049	0.401928
cg11067013	0.00176145	0.00249973	0.482514	-0.00106085	0.0013574	0.436169	-0.00123383	0.00205147	0.548787
cg11067146	-0.00107702	0.0058418	0.854067	-0.000562293	0.00317222	0.859634	0.00562544	0.00479423	0.24318
cg11067179	-0.0457467	0.0254548	0.0750523	0.0163764	0.0138225	0.238666	0.0352412	0.0208902	0.0944426
cg11067203	0.0386176	0.0115792	0.00116312	-0.0109015	0.00628774	0.0857601	-0.0265573	0.00950276	0.00613075
cg11067224	-0.0112854	0.0507294	0.824367	-0.0177073	0.0275471	0.521691	0.0188701	0.0416324	0.651258
cg11067226	0.00128417	0.00744369	0.863348	0.00174632	0.00404208	0.666561	0.00194126	0.00610886	0.751257
cg11067338	0.0154356	0.0198962	0.43953	-0.00714694	0.0108041	0.509672	-0.0178893	0.0163284	0.275648
cg11067347	-0.00069285	0.00395624	0.861301	-0.00105279	0.00214832	0.625074	-0.00240661	0.00324679	0.460135
cg11067405	0.00656245	0.0153396	0.669625	-0.011176	0.00832972	0.182455	-0.0129101	0.0125888	0.307367
cg11067407	-0.00324022	0.00768076	0.673949	0.00306735	0.00417081	0.463642	0.00125228	0.00630342	0.84289
cg11067412	-0.00249594	0.00982185	0.799877	0.000867703	0.00533347	0.871061	0.0102999	0.00806056	0.204004
cg11067440	-0.00148713	0.0131327	0.910047	0.000845151	0.00713131	0.905878	-0.000717661	0.0107777	0.947031
cg11067451	-0.00406615	0.00318911	0.204992	-0.000310189	0.00173175	0.858174	0.00342475	0.00261723	0.193417
cg11067453	-0.00739905	0.00689378	0.285488	0.00226927	0.00374347	0.545634	0.00285422	0.00565756	0.614922
cg11067552	0.0048936	0.00714072	0.494591	-0.00474993	0.00387756	0.2232	-0.0006527	0.00586022	0.91152
cg11067688	-0.00102131	0.00678757	0.880671	0.00190784	0.00368579	0.605764	-0.000477831	0.0055704	0.931797
cg11067696	-0.011076	0.0128826	0.391786	0.00330355	0.0069955	0.637691	0.00688915	0.0105724	0.516008
cg11067712	-0.020542	0.00833727	0.0152929	0.012481	0.00452731	0.00683477	0.0185139	0.0068422	0.007899
cg11067714	-0.0284668	0.016076	0.0793697	0.00863135	0.0087296	0.324958	0.021154	0.0131932	0.111713
cg11067736	-0.0111591	0.0196538	0.571337	0.00505609	0.0106724	0.636614	-0.00578172	0.0161294	0.720687
cg11067786	-0.00541586	0.0237782	0.820251	0.0023013	0.0129121	0.858871	-0.000399885	0.0195142	0.983688
cg11067787	-0.00013475	0.0074592	0.98562	0.000452368	0.0040505	0.911279	0.00557292	0.00612159	0.364617
cg11067829	0.0337562	0.024086	0.163884	-0.00555551	0.0130792	0.671842	-0.0183723	0.0197668	0.354691
cg11067830	-0.000610698	0.00759682	0.936074	0.0044985	0.00412523	0.277884	-0.00399761	0.00623453	0.522723
cg11067907	-0.022654	0.0145132	0.121414	0.027479	0.00788097	0.000703667	0.0154467	0.0119106	0.197385
cg11067939	0.0216346	0.0142289	0.131263	0.00280954	0.0077266	0.716841	-0.0212139	0.0116773	0.07199
cg11067956	0.00130148	0.0117346	0.91189	-0.00545016	0.00637214	0.394238	0.00443143	0.00963032	0.646314
cg11067964	-0.0118819	0.0052351	0.0251772	0.00490951	0.00284277	0.086972	0.00649031	0.00429633	0.133741
cg11067966	0.0105512	0.0143111	0.462525	0.00818174	0.00777123	0.294728	-0.0103666	0.0117448	0.379349
cg11068071	-0.0237933	0.0331598	0.474565	-0.00845308	0.0180065	0.63968	0.00736147	0.0272135	0.787276
cg11068108	0.0251155	0.0133017	0.0616415	-0.0105023	0.0072231	0.148799	-0.0128207	0.0109164	0.242752
cg11068153	0.0165492	0.0100017	0.100848	-0.00625356	0.00543111	0.252051	-0.00825702	0.00820813	0.316644
cg11068156	0.0198582	0.0110213	0.0743147	-0.0185198	0.00598478	0.00250024	-0.0148784	0.0090449	0.102835
cg11068210	3.95179e-05	0.0177689	0.99823	-0.00171586	0.0096489	0.859184	0.0117102	0.0145825	0.42369
cg11068231	0.0190701	0.00895695	0.0354785	-0.000315222	0.00486381	0.948443	-0.0118363	0.00735076	0.110217
cg11068234	-0.000919711	0.00923373	0.92084	-0.00704012	0.00501411	0.163117	0.00391982	0.0075779	0.606006
cg11068238	-0.00344858	0.016968	0.839323	0.0043301	0.00921399	0.639322	0.00615279	0.0139253	0.659469
cg11068251	-0.0111135	0.00620907	0.0762248	0.00215015	0.00337165	0.524985	0.0118015	0.00509563	0.022412
cg11068258	0.0231122	0.0105273	0.0302312	-0.0110286	0.00571654	0.0562758	-0.012345	0.00863949	0.155866
cg11068273	0.0113928	0.0113939	0.319552	0.00359023	0.00618714	0.562917	-0.0117353	0.00935073	0.212131
cg11068289	0.0049468	0.0119481	0.679662	0.00346375	0.00648806	0.594512	-0.00921303	0.00980552	0.349494
cg11068304	-0.007838	0.00632566	0.217953	-0.000190865	0.00343497	0.955789	0.0066964	0.00519132	0.199783
cg11068317	-0.0200467	0.0109583	0.070055	0.000529604	0.00595061	0.929244	0.0257067	0.00899326	0.00509351
cg11068337	-0.0025161	0.0067446	0.709826	-0.00296379	0.00366246	0.420126	0.000602461	0.00553513	0.913525
cg11068343	0.00118194	0.00368542	0.749041	0.000472374	0.00200126	0.813842	-0.00153938	0.00302454	0.611798
cg11068352	-0.0354442	0.0153874	0.0231329	0.0160626	0.00835568	0.0571476	0.0208111	0.0126281	0.102206
cg11068356	-0.0261771	0.0185145	0.160225	-0.00481352	0.0100538	0.633048	0.0142907	0.0151944	0.349011
cg11068373	-0.00162452	0.00878092	0.853566	-0.00407259	0.00476822	0.3949	0.00330593	0.00720629	0.647315
cg11068385	0.00564511	0.0137764	0.682774	-0.00436839	0.00748088	0.560456	-0.0161081	0.011306	0.157063
cg11068401	-0.000182087	0.015929	0.9909	-0.00719187	0.00864979	0.407521	0.00528831	0.0130726	0.686605
cg11068468	0.00112215	0.00475677	0.813945	0.00271121	0.00258303	0.29619	0.0001041	0.00390377	0.978774
cg11068517	0.00574252	0.00752014	0.446729	0.00605939	0.00408359	0.140712	-0.00525149	0.0061716	0.396667
cg11068520	-0.00153124	0.00204795	0.456241	-0.000972745	0.00111208	0.383639	0.00116259	0.00168071	0.490567
cg11068523	-0.00133421	0.015011	0.929337	-0.0105111	0.00815129	0.19993	0.00126244	0.0123192	0.918564
cg11068558	-0.00540687	0.00694781	0.438115	-0.00275511	0.00377281	0.466787	0.00416737	0.00570191	0.46641
cg11068617	-0.00243322	0.00231457	0.295443	-0.000233618	0.00125686	0.852886	0.000504076	0.00189952	0.79122
cg11068688	0.00190317	0.00969363	0.844712	-0.00615465	0.00526384	0.244838	-0.00420531	0.00795533	0.598138
cg11068708	0.000245893	0.0112773	0.982644	-0.00419946	0.00612383	0.494308	-0.00249088	0.00925504	0.788328
cg11068725	0.0233038	0.0214177	0.278947	-0.010953	0.0116303	0.348378	-0.0164406	0.017577	0.351661
cg11068784	-0.00266208	0.0186249	0.886606	-0.0106253	0.0101137	0.295753	0.01171	0.015285	0.445254
cg11068881	-0.0137201	0.016364	0.403606	0.0177513	0.00888599	0.0482209	0.000391131	0.0134295	0.976818
cg11068930	0.000164805	0.00888253	0.985231	0.000366462	0.0048234	0.939576	0.00352323	0.00728968	0.629831
cg11068938	0.00851911	0.00763895	0.267187	0.00038325	0.00414811	0.926555	-0.00655157	0.00626911	0.298288
cg11069071	0.0303671	0.0152671	0.049178	-0.0179882	0.00829038	0.0321763	-0.0107669	0.0125294	0.392025
cg11069106	-0.00802058	0.0084617	0.345274	0.000649596	0.00459488	0.887833	0.00540273	0.00694432	0.438235
cg11069125	0.0181133	0.0194512	0.353781	-0.00912151	0.0105624	0.389696	-0.0259487	0.0159631	0.10691
cg11069146	0.00317699	0.0101726	0.755398	0.00123034	0.00552396	0.824161	-0.00592049	0.00834845	0.479718
cg11069269	-0.00207649	0.00880132	0.813927	0.00493817	0.0047793	0.303758	-0.00042645	0.00722304	0.953027
cg11069276	-0.00265537	0.00799925	0.740557	0.0057874	0.00434376	0.1855	0.000980712	0.0065648	0.88152
cg11069284	0.000923735	0.00717071	0.897735	0.00277114	0.00389385	0.478175	-0.00520646	0.00588483	0.378235
cg11069317	0.0184431	0.0214104	0.390887	-0.0211944	0.0116263	0.0710232	-0.000783797	0.017571	0.964501
cg11069338	-0.00113356	0.00371775	0.761014	0.0013136	0.00201882	0.516612	0.00195214	0.00305107	0.52362
cg11069395	0.0138211	0.0215253	0.522152	-0.00317268	0.0116887	0.786568	-0.00485319	0.0176653	0.784039
cg11069430	-0.00382116	0.0158739	0.810221	-0.00116686	0.00861988	0.892568	0.00340649	0.0130274	0.794206
cg11069446	-0.0146005	0.0133535	0.276611	-0.00294104	0.00725121	0.68583	0.0139133	0.0109589	0.206908
cg11069461	0.0118068	0.0149485	0.431327	-0.00359952	0.00811736	0.658322	-0.00174139	0.0122679	0.887382
cg11069470	-0.0221866	0.0146162	0.131897	0.0166095	0.0079369	0.0386766	0.01784	0.0119952	0.139805
cg11069512	-0.00529573	0.00682371	0.439369	-0.00137314	0.00370542	0.711666	0.00478367	0.00560006	0.394841
cg11069695	-0.00442691	0.0135539	0.74458	0.00254514	0.00736006	0.73015	0.00433563	0.0111234	0.697456
cg11069742	-0.00244188	0.00337822	0.471318	0.000552193	0.00183444	0.763972	0.00317186	0.00277242	0.255075
cg11069748	-0.00118454	0.00882281	0.893443	-0.00377464	0.00479097	0.43247	-0.000969468	0.00724067	0.893733
cg11069749	-0.0071254	0.0089537	0.42786	0.00617334	0.00486205	0.206871	0.00219907	0.00734809	0.765298
cg11069751	-0.0106601	0.00737001	0.150905	-0.00166401	0.00400207	0.678376	0.00712773	0.0060484	0.24116
cg11069798	0.0109597	0.0229708	0.634226	-0.00285977	0.0124736	0.819088	-0.00484579	0.0188516	0.797621
cg11069824	0.00352542	0.00559952	0.530267	-0.00108142	0.00304066	0.722781	-0.00443794	0.0045954	0.336295
cg11069855	0.0272428	0.015083	0.0736229	-0.00502536	0.00819038	0.540768	-0.0173047	0.0123783	0.164929
cg11069971	0.000120118	0.00857983	0.988855	0.00118469	0.00465903	0.799756	-0.000922733	0.00704126	0.895978
cg11069996	-0.00337832	0.00725014	0.642161	0.00306281	0.00393698	0.438263	0.00636637	0.00595002	0.286972
cg11070000	-0.000954119	0.00184896	0.606869	-0.00147816	0.00100402	0.143812	0.00011999	0.0015174	0.937116
cg11070030	0.0045527	0.00690842	0.511268	-0.000974327	0.00375142	0.795563	-0.00467729	0.00566958	0.411168
cg11070037	0.0122443	0.00957423	0.20363	0.0010765	0.00519901	0.836348	-0.0121874	0.00785735	0.123754
cg11070056	0.00723729	0.00415585	0.0843973	-0.00316757	0.00225672	0.163249	-0.00182369	0.00341061	0.593928
cg11070059	0.00759317	0.00482772	0.118631	-0.00364717	0.00262155	0.166965	-0.006001	0.003962	0.132731
cg11070112	0.00608232	0.0122569	0.620717	-0.00506498	0.00665573	0.448288	-0.012552	0.0100589	0.214736
cg11070119	-0.00546487	0.0230018	0.812645	0.016586	0.0124904	0.186963	0.0168036	0.018877	0.375322
cg11070172	-0.00261399	0.0035329	0.460937	0.0010108	0.00191844	0.599334	0.00180403	0.00289937	0.535088
cg11070176	0.00166071	0.00847877	0.845075	-0.0055296	0.00460415	0.232329	-0.00689023	0.00695833	0.324243
cg11070191	-0.00172239	0.00789469	0.827701	0.000934507	0.00428698	0.827843	-0.00137679	0.00647899	0.83211
cg11070219	0.0211917	0.0152998	0.168824	-0.018621	0.0083081	0.0270136	-0.00818467	0.0125562	0.515861
cg11070260	-0.00067838	0.00275625	0.806045	-0.000643043	0.0014967	0.668298	-0.000591849	0.00226199	0.794081
cg11070274	0.0119147	0.00884336	0.180652	0.00363221	0.00480213	0.451041	-0.0102161	0.00725754	0.162052
cg11070291	0.00212353	0.00889684	0.811795	-0.00417362	0.00483117	0.389526	-0.00580436	0.00730143	0.428348
cg11070301	0.014462	0.008958	0.109302	-0.00528734	0.00486438	0.279435	-0.0116944	0.00735162	0.114541
cg11070349	-0.00680858	0.00831768	0.414803	-0.00130141	0.00451667	0.773786	0.00717219	0.00682612	0.295701
cg11070353	-0.0131744	0.0175666	0.454874	0.00326536	0.00953901	0.732766	0.0115958	0.0144165	0.422935
cg11070388	-0.0124548	0.0371841	0.738301	0.0119891	0.0201918	0.553889	0.0178759	0.0305161	0.559219
cg11070419	-0.00192094	0.0170426	0.910463	-0.00489949	0.0092545	0.597583	0.00593984	0.0139865	0.671896
cg11070420	0.00699885	0.00637845	0.274921	-0.00307043	0.00346363	0.377295	-0.00419391	0.00523464	0.424752
cg11070478	0.000237559	0.00662626	0.971466	0.00361067	0.0035982	0.317838	0.00121775	0.00543802	0.823226
cg11070489	0.00152467	0.00407089	0.70873	0.000769129	0.00221058	0.728556	-0.000906558	0.00334088	0.786628
cg11070531	-0.00368585	0.0117235	0.753814	0.0029375	0.0063661	0.645403	-0.0026821	0.00962119	0.780944
cg11070541	-0.00811977	0.00842258	0.337137	-0.000657971	0.00457364	0.885873	0.0128191	0.00691221	0.0663387
cg11070590	-0.00305566	0.00239468	0.204637	0.000990629	0.00130036	0.447804	0.00235172	0.00196526	0.234018
cg11070604	-0.00211452	0.00312015	0.499387	0.00112894	0.00169431	0.506607	0.00133041	0.00256064	0.604412
cg11070651	-0.00144206	0.00631795	0.819877	-0.00733168	0.00343078	0.034811	0.00303097	0.00518499	0.560036
cg11070657	0.00231444	0.00836279	0.782488	0.0016222	0.00454117	0.721612	-0.00350598	0.00686315	0.610485
cg11070710	0.0206402	0.020988	0.327555	-0.00685943	0.0113969	0.548501	-0.0182056	0.0172243	0.292841
cg11070772	-0.00167873	0.0062829	0.789823	0.00152803	0.00341175	0.655126	-0.000104598	0.00515623	0.983852
cg11070777	0.0034941	0.0175486	0.842544	-0.0046604	0.00952925	0.625771	-0.00408419	0.0144017	0.777257
cg11070818	-0.001338	0.00814198	0.86977	0.00343579	0.00442126	0.438764	-0.00261272	0.00668193	0.696544
cg11070863	-0.0117558	0.0153406	0.445126	0.00634224	0.00833026	0.448077	0.00556212	0.0125897	0.6595
cg11070881	-0.031461	0.0187564	0.0963141	0.0108546	0.0101851	0.288882	0.0286521	0.015393	0.0653613
cg11070916	0.0110684	0.00882238	0.21229	-0.00683482	0.00479074	0.156506	-0.00448048	0.00724032	0.537312
cg11070922	-0.010608	0.0165443	0.522736	-0.00672978	0.00898393	0.455401	0.0145239	0.0135776	0.287097
cg11070929	0.00549025	0.00997531	0.583172	-0.0106086	0.0054168	0.0527078	0.00491106	0.0081865	0.549809
cg11070941	-0.000438226	0.00361394	0.903706	0.000121564	0.00196244	0.950719	0.000890852	0.00296587	0.764464
cg11070987	0.0322006	0.0236806	0.176677	-0.00817526	0.0128591	0.526254	-0.0363345	0.0194341	0.064195
cg11070989	0.000735479	0.00934876	0.937437	0.00180508	0.00507657	0.722844	-0.00457949	0.00767231	0.55181
cg11071065	-0.0112844	0.00790445	0.156238	-0.00248556	0.00429228	0.563721	0.00961454	0.00648699	0.141166
cg11071070	-0.00123096	0.00307125	0.689345	0.000230877	0.00166776	0.890149	-0.000862339	0.00252051	0.732906
cg11071084	0.0167572	0.022896	0.465797	-0.0142752	0.012433	0.253389	-0.00422243	0.0187902	0.822618
cg11071111	0.00171955	0.00664379	0.796258	-0.00294077	0.00360772	0.416758	-0.00120011	0.00545241	0.826196
cg11071146	0.00178066	0.00768797	0.817267	0.00182163	0.00417473	0.66344	0.000478391	0.00630934	0.939698
cg11071155	0.0216465	0.00860139	0.0132906	-0.00654668	0.00467074	0.163839	-0.00764815	0.00705896	0.280971
cg11071189	-0.013139	0.00886416	0.141128	-0.00159752	0.00481342	0.740605	0.0211026	0.0072746	0.00449513
cg11071193	-0.0250081	0.0213383	0.243737	-0.00324644	0.0115872	0.779869	0.0177953	0.0175119	0.311771
cg11071202	0.00829098	0.0077724	0.288434	-0.00100632	0.00422058	0.81199	-0.00883179	0.00637863	0.16898
cg11071231	-0.0008639	0.00463197	0.85239	0.000145567	0.00251526	0.953954	-0.0035439	0.00380135	0.353237
cg11071242	0.0113533	0.00861343	0.19021	-0.00437056	0.00467727	0.352132	-0.00518192	0.00706884	0.465078
cg11071267	0.00580748	0.0066215	0.382364	-0.000946258	0.00359561	0.792912	-0.00310738	0.00543411	0.568605
cg11071273	0.00317738	0.0381586	0.93379	0.00124892	0.0207209	0.952047	-0.0339974	0.0313158	0.280016
cg11071288	-0.00358817	0.0246616	0.884585	0.013444	0.0133918	0.317632	-0.00397764	0.0202392	0.844557
cg11071366	0.0226986	0.0149796	0.132565	0.00625018	0.00813424	0.443909	-0.0225343	0.0122934	0.0695008
cg11071386	0.0129287	0.00723776	0.0768076	-0.00267415	0.00393026	0.497679	-0.00423359	0.00593986	0.477514
cg11071397	0.00392441	0.00293761	0.184333	-0.0024036	0.00159518	0.134733	-0.00444326	0.00241083	0.0680154
cg11071401	-0.00111358	0.0102413	0.913611	0.00159961	0.00556122	0.774166	0.00167247	0.00840477	0.842637
cg11071407	-0.00640531	0.00721449	0.376564	0.00684295	0.00391762	0.0834786	0.00697771	0.00592076	0.241134
cg11071437	0.0371811	0.0170569	0.0314018	-0.0238319	0.00926226	0.0114133	-0.0166555	0.0139982	0.236675
cg11071439	-0.00642081	0.00974571	0.511378	0.0045726	0.00529212	0.389446	0.0028128	0.00799807	0.725747
cg11071459	0.00674984	0.0069598	0.334257	0.00012229	0.00377932	0.974245	-0.00213341	0.00571174	0.709486
cg11071479	0.0184518	0.02377	0.439258	-0.0068742	0.0129076	0.595406	-0.00938567	0.0195075	0.631379
cg11071514	-0.00208922	0.0128356	0.870999	0.00309872	0.00696997	0.657496	-0.00144859	0.0105338	0.890873
cg11071523	0.00247192	0.0068893	0.720428	-0.00635277	0.00374103	0.0923099	0.00169961	0.00565389	0.76428
cg11071577	0.00310275	0.00836254	0.711329	-0.00532361	0.00454103	0.243596	0.00239538	0.00686294	0.727734
cg11071591	-0.0013145	0.00261199	0.615791	-0.000136159	0.00141836	0.923698	0.00070123	0.0021436	0.744193
cg11071615	0.00198982	0.00281451	0.481072	-0.000375394	0.00152834	0.806433	0.000551757	0.00230981	0.811646
cg11071626	-0.00125166	0.00865229	0.885242	-0.00578365	0.00469837	0.220952	-0.00232157	0.00710073	0.744329
cg11071682	0.01376	0.0206624	0.506841	0.000863116	0.0112201	0.938822	0.00896238	0.0169572	0.598196
cg11071687	0.0730888	0.0324789	0.026416	-0.0306604	0.0176367	0.0849317	-0.0587429	0.0266547	0.0296185
cg11071748	-0.00110884	0.0141473	0.93767	0.00723841	0.00768229	0.348144	-0.00908244	0.0116104	0.435736
cg11071762	0.00130942	0.00234729	0.578085	-0.00258076	0.00127463	0.0453185	-4.36322e-05	0.00192637	0.98197
cg11071811	-0.0210726	0.0163243	0.199455	0.00505083	0.00886445	0.569985	0.0113663	0.013397	0.398047
cg11071900	-0.00623811	0.0175275	0.722595	0.00449046	0.00951782	0.638008	0.0106949	0.0143844	0.458763
cg11071901	0.00658735	0.00977378	0.501737	0.00463668	0.00530737	0.384223	0.000244135	0.00802112	0.975774
cg11071926	-0.00644653	0.0105475	0.542335	0.00367206	0.00572752	0.522775	0.00784586	0.00865609	0.366706
cg11071960	-0.00132497	0.00399208	0.740596	-0.00131545	0.00216778	0.545222	0.00169891	0.0032762	0.605109
cg11072009	0.00677619	0.0202137	0.738092	0.00131465	0.0109765	0.904884	0.000682392	0.0165889	0.967263
cg11072012	0.000527353	0.015599	0.973093	0.00458173	0.0084706	0.589671	0.000299835	0.0128018	0.981357
cg11072045	-0.00245123	0.0104974	0.815801	0.00178455	0.00570032	0.754827	0.00717806	0.00861499	0.406534
cg11072066	-0.00267523	0.0099481	0.788496	0.00231063	0.00540203	0.66968	-0.00436859	0.00816417	0.593666
cg11072113	-0.014429	0.013655	0.29297	0.00559928	0.00741493	0.451782	-0.0017323	0.0112063	0.877434
cg11072201	-0.0167208	0.0090926	0.0686209	0.00314583	0.00493747	0.525361	0.0115433	0.00746208	0.124752
cg11072281	0.0122738	0.0190789	0.521357	-0.0160536	0.0103602	0.124125	-0.0120329	0.0156576	0.443835
cg11072298	0.00243543	0.00578262	0.674458	-0.00591468	0.00314009	0.0622594	0.000160505	0.00474566	0.973081
cg11072317	-0.00762335	0.00942232	0.420219	-0.00343639	0.00511652	0.503229	0.00450137	0.00773267	0.561675
cg11072367	-0.0209177	0.0206642	0.313631	0.00912227	0.0112211	0.417998	0.0176517	0.0169586	0.300218
cg11072469	0.0090395	0.00860035	0.295534	-0.00617676	0.00467017	0.188712	-0.00285732	0.0070581	0.68639
cg11072473	0.00827277	0.0121937	0.498913	-0.00231387	0.00662142	0.727418	-0.00884562	0.0100071	0.378658
cg11072498	-9.55286e-05	0.00261589	0.970935	0.000917067	0.00142048	0.519881	-0.00160009	0.0021468	0.457655
cg11072540	-0.000735451	0.0109333	0.946491	-0.00676963	0.005937	0.256661	0.00293964	0.00897269	0.743821
cg11072562	0.00448098	0.0111343	0.688135	0.00537865	0.00604616	0.375623	-0.00530116	0.00913765	0.563004
cg11072570	0.0236746	0.0214675	0.272515	-0.00340399	0.0116573	0.770833	-0.0127825	0.0176179	0.469662
cg11072627	0.0100316	0.00956557	0.296607	-0.00281821	0.0051943	0.588532	-0.000814157	0.00785024	0.917587
cg11072637	-0.0176045	0.0111042	0.115747	0.00447949	0.0060298	0.45913	-0.00432019	0.00911293	0.636388
cg11072638	-0.00051055	0.0100547	0.959595	-0.00321834	0.00545992	0.556769	-0.00035798	0.00825166	0.965475
cg11072645	-0.00661741	0.00823731	0.423507	0.00122693	0.00447303	0.784373	0.0082496	0.00676017	0.224952
cg11072700	0.0138151	0.0205382	0.502578	-0.0132539	0.0111527	0.237234	0.00131731	0.0168553	0.937848
cg11072723	0.00124188	0.0118686	0.916856	-0.00393407	0.00644492	0.542846	0.00521517	0.00974031	0.593439
cg11072779	0.00977407	0.0103247	0.345884	-0.00420495	0.00560655	0.454851	-0.00578853	0.00847326	0.495947
cg11072794	-0.0272782	0.0159415	0.0898726	0.0282042	0.00865655	0.00149209	0.0152505	0.0130828	0.246259
cg11072836	-0.00725943	0.00901227	0.422266	0.00502711	0.00489385	0.306565	-0.000598319	0.00739616	0.935672
cg11072837	-0.0169029	0.0132605	0.205109	0.00678218	0.00720072	0.34832	0.0170826	0.0108826	0.119352
cg11072851	0.0311563	0.0183167	0.0917736	-0.0160369	0.00994638	0.109754	-0.0200128	0.0150321	0.185832
cg11072882	-0.00165257	0.00461377	0.720894	0.00145013	0.00250537	0.563901	-0.00233944	0.00378641	0.53795
cg11072887	-0.00142143	0.00254091	0.577014	0.000487103	0.00137976	0.724739	0.000648001	0.00208526	0.756577
cg11072899	-0.00649853	0.00910954	0.477124	0.00526011	0.00494667	0.289946	7.65527e-05	0.00747599	0.991849
cg11073032	0.00431355	0.0104369	0.680194	-0.00875946	0.00566748	0.125082	0.00337445	0.00856536	0.69437
cg11073053	0.0255562	0.0133979	0.0590667	-0.000926635	0.00727534	0.898883	-0.0265266	0.0109953	0.0174958
cg11073097	0.0151589	0.0156679	0.335409	-0.000626079	0.00850798	0.941473	-0.00892302	0.0128583	0.489175
cg11073104	-0.00750108	0.00679697	0.272178	0.00468884	0.00369089	0.20663	0.00545011	0.00557811	0.330686
cg11073121	-0.0358171	0.027377	0.193501	0.00552401	0.0148663	0.71092	0.0430057	0.0224677	0.058204
cg11073139	-0.00567356	0.00592015	0.33999	0.0047908	0.00321477	0.139021	0.00443465	0.00485853	0.363367
cg11073196	0.00221204	0.010152	0.827917	0.00103659	0.00551276	0.851196	-0.00478612	0.00833153	0.56683
cg11073212	0.00428492	0.00706822	0.545616	0.00135417	0.00383819	0.724903	0.000238782	0.00580072	0.96724
cg11073255	0.010489	0.00569751	0.0683189	-0.00197968	0.00309387	0.523586	-0.00711874	0.00467581	0.130763
cg11073312	0.0158934	0.0221349	0.474263	-0.0208592	0.0120197	0.0854676	0.00331387	0.0181656	0.855584
cg11073381	-0.0106297	0.00825748	0.200697	0.00131465	0.00448398	0.769931	0.00675616	0.00677672	0.320969
cg11073382	0.00518919	0.00861726	0.54829	0.0093884	0.00467935	0.0472731	-0.00457978	0.00707198	0.518596
cg11073394	0.00364963	0.00925498	0.694092	0.00382847	0.00502565	0.447818	-0.00247515	0.00759535	0.745136
cg11073427	0.00955874	0.0179269	0.594966	-0.00472216	0.00973468	0.628579	-0.0047375	0.0147122	0.748054
cg11073447	-0.000932846	0.0155442	0.952255	0.0109164	0.00844081	0.198619	0.00509467	0.0127567	0.690394
cg11073494	-0.00527615	0.00424647	0.216703	-0.000353516	0.00230592	0.878436	0.00428873	0.00348498	0.221086
cg11073499	0.0368148	0.023566	0.121113	-0.0305207	0.0127968	0.0187887	-0.0232601	0.0193401	0.231678
cg11073553	0.0130024	0.00863342	0.134921	0.00125436	0.00468813	0.789538	-0.0121557	0.00708525	0.0890432
cg11073558	-0.000714059	0.00588793	0.903694	0.00088095	0.00319727	0.783424	-0.000935748	0.00483209	0.846805
cg11073571	0.00493637	0.00313789	0.118556	-0.00186531	0.00170394	0.276037	-0.0031767	0.00257519	0.21999
cg11073579	0.017038	0.044721	0.703951	-0.0444228	0.0242845	0.0700681	0.00310239	0.0367015	0.932788
cg11073581	-0.00262012	0.010946	0.811265	0.00060746	0.00594389	0.918785	-0.000166371	0.00898309	0.985257
cg11073602	-0.00535532	0.00809571	0.509674	-0.00321257	0.00439614	0.466473	0.00099911	0.00664396	0.880741
cg11073684	0.00870952	0.00837168	0.300456	-0.0044002	0.004546	0.335204	-0.00511896	0.00687044	0.457818
cg11073717	0.00454119	0.010617	0.669685	-0.000211094	0.00576526	0.970858	-0.00476157	0.00871313	0.585841
cg11073733	0.0163355	0.00994726	0.103402	0.00467723	0.00540157	0.388429	-0.0169471	0.00816349	0.040228
cg11073773	0.0050691	0.00707928	0.475479	-0.000284844	0.0038442	0.941068	-0.00508562	0.0058098	0.38329
cg11073796	0.00562753	0.0080195	0.484329	-0.00847798	0.00435476	0.0541048	0.00175196	0.00658142	0.790585
cg11073811	-0.00799074	0.0166198	0.631616	-0.000282713	0.00902489	0.975066	0.0135573	0.0136395	0.322415
cg11073813	-0.00335813	0.00770528	0.66382	-0.00270676	0.00418413	0.519038	-0.00108512	0.00632354	0.864067
cg11073833	0.00215383	0.00386664	0.578639	-0.000325358	0.00209967	0.877139	-0.00243815	0.00317326	0.443931
cg11073846	0.00466505	0.0101173	0.645638	0.00490237	0.00549388	0.374162	-0.0044877	0.00830299	0.58995
cg11073863	0.00311731	0.00838297	0.710711	-0.00107644	0.00455213	0.813508	-0.00193821	0.00687971	0.778681
cg11073921	-0.0111231	0.0117488	0.345844	-0.00554504	0.00637985	0.386658	0.00765632	0.00964197	0.428869
cg11073923	-0.00918946	0.00581593	0.116967	-0.000243097	0.00315817	0.938784	0.00630946	0.004773	0.188941
cg11073926	0.000545117	0.00506742	0.914531	-0.00188837	0.00275172	0.493998	-0.000725528	0.00415871	0.861825
cg11073931	-0.01086	0.00420975	0.0112064	0.00326007	0.00228598	0.156667	0.00840651	0.00345484	0.0165749
cg11073997	-0.00284037	0.00256475	0.270509	0.000522829	0.00139271	0.708084	0.00247907	0.00210483	0.241419
cg11074024	-0.0170987	0.0105724	0.108678	-0.00289668	0.00574103	0.614879	0.0124244	0.00867651	0.15499
cg11074044	-0.0108209	0.00681723	0.115318	0.000621285	0.0037019	0.867026	0.00746573	0.00559474	0.184823
cg11074047	0.0110619	0.020894	0.597574	-0.00742149	0.0113459	0.514404	-0.00843024	0.0171472	0.623954
cg11074070	0.00145354	0.00689493	0.833423	0.000128138	0.00374409	0.97276	-0.00254347	0.00565851	0.65396
cg11074088	-0.0106611	0.0102439	0.300287	0.00571871	0.00556268	0.306182	0.00847133	0.00840697	0.315831
cg11074093	-0.0191967	0.0199959	0.339144	0.0209893	0.0108582	0.0558023	0.0182943	0.0164101	0.26736
cg11074153	-0.0328975	0.0205318	0.111964	-0.006351	0.0111492	0.570085	0.0330264	0.01685	0.0525219
cg11074192	-0.00210013	0.00748927	0.779684	0.00303266	0.00406683	0.457436	-0.00568777	0.00614627	0.356782
cg11074232	-0.00668695	0.0076495	0.383931	0.000133139	0.00415384	0.974489	0.00798368	0.00627777	0.206148
cg11074266	-0.0447642	0.0174266	0.0115473	0.00483244	0.00946302	0.610609	0.0381247	0.0143016	0.00883885
cg11074301	0.0225425	0.0178602	0.20956	-0.0106266	0.00969847	0.275602	-0.00693672	0.0146575	0.636969
cg11074323	-0.0129646	0.0565022	0.818943	0.0261785	0.0306819	0.395389	-0.0648675	0.04637	0.164653
cg11074353	0.0417711	0.0529687	0.432042	0.012763	0.0287631	0.658111	-0.0152356	0.0434701	0.726646
cg11074362	-0.0459038	0.0184204	0.0141941	0.00375999	0.0100027	0.707717	0.0224167	0.0151172	0.140971
cg11074615	0.0169889	0.0120436	0.161181	0.00105056	0.00653995	0.872673	-0.00557434	0.00988393	0.573915
cg11074627	-0.00143301	0.00274963	0.603299	0.00094085	0.00149311	0.529917	-0.000492962	0.00225656	0.827477
cg11074659	0.0155468	0.0149066	0.299258	-0.00544306	0.00809458	0.502718	-0.00537231	0.0122335	0.661415
cg11074746	0.00337244	0.00276168	0.224637	-0.000460975	0.00149965	0.759129	-0.00472311	0.00226644	0.0394828
cg11074783	0.00330905	0.0229097	0.885418	-0.0128063	0.0124404	0.305547	0.0146543	0.0188014	0.437404
cg11074814	0.00682267	0.00373151	0.0702	0.000458674	0.00202629	0.82134	-0.00523988	0.00306236	0.0898886
cg11074834	0.000709045	0.00889001	0.936575	-0.00078674	0.00482746	0.87084	0.00578729	0.00729582	0.42935
cg11074933	-0.0269746	0.0264706	0.31042	0.00952235	0.0143741	0.509058	0.0206826	0.0217238	0.343148
cg11074968	-0.000639346	0.00507464	0.899971	0.00229485	0.00275564	0.406771	-0.00116699	0.00416464	0.77984
cg11074977	0.00419604	0.00357711	0.24332	0.00102655	0.00194245	0.598228	-0.00379877	0.00293565	0.198371
cg11075029	0.00299431	0.00342275	0.383574	-0.00230979	0.00185862	0.216605	-0.00394353	0.00280897	0.163164
cg11075074	0.00453017	0.0105301	0.667883	-0.0053179	0.00571806	0.354397	0.00755133	0.00864179	0.384123
cg11075099	-0.0030139	0.00759833	0.692392	0.00199201	0.00412605	0.630205	0.00121343	0.00623577	0.846072
cg11075121	0.000109827	0.00331085	0.973598	0.00136346	0.00179786	0.449847	0.000323427	0.00271714	0.905467
cg11075127	-0.0186875	0.0118795	0.118569	0.0010671	0.0064508	0.868916	0.0156558	0.00974919	0.111173
cg11075137	-0.00805424	0.00493973	0.105855	-0.0015649	0.00268238	0.560817	0.00719494	0.00405392	0.0786951
cg11075148	-0.00683683	0.0073282	0.352891	0.00373575	0.00397937	0.3499	0.0093456	0.00601408	0.123068
cg11075176	-0.0268961	0.02872	0.35107	-0.00875139	0.0155955	0.575839	0.0133235	0.0235698	0.573035
cg11075177	-0.035518	0.0158445	0.0269901	0.0172706	0.0086039	0.0471699	0.0309027	0.0130032	0.0192038
cg11075227	-0.00416014	0.00364224	0.255854	0.00160443	0.00197781	0.418995	0.00304214	0.0029891	0.311033
cg11075230	-0.00615773	0.0127084	0.628967	-0.0077754	0.00690094	0.262315	0.000870339	0.0104295	0.933646
cg11075234	-0.0026223	0.00730294	0.720228	-0.00142869	0.00396565	0.71934	-0.00203459	0.00599336	0.7349
cg11075273	-0.00510016	0.00618778	0.411592	-0.00159354	0.00336009	0.636259	0.00556644	0.00507816	0.275406
cg11075316	-0.00277804	0.00381819	0.468416	-0.000350668	0.00207336	0.866005	0.00283465	0.0031335	0.367639
cg11075346	-0.0102351	0.006496	0.11799	0.000919447	0.00352746	0.794847	0.00742411	0.00533111	0.166549
cg11075353	0.13955	0.120325	0.248653	-0.0351387	0.0653392	0.591809	-0.100368	0.0987482	0.311666
cg11075389	-0.00975997	0.00803962	0.227354	0.00406944	0.00436568	0.353304	0.00661933	0.00659793	0.317945
cg11075416	-0.00182479	0.00395778	0.645662	0.00455932	0.00214916	0.03613	0.001958	0.00324806	0.547868
cg11075451	0.00181669	0.0116939	0.876828	0.00642186	0.00635006	0.314089	-0.00599312	0.00959695	0.533605
cg11075467	0.0052386	0.00726466	0.472373	0.00800563	0.00394486	0.0448338	-0.0104748	0.00596194	0.0817089
cg11075509	-0.0256936	0.0117746	0.0312271	0.00702146	0.00639383	0.274532	0.0155542	0.0096631	0.110341
cg11075561	0.0647632	0.0180009	0.000482429	-0.0277477	0.00977485	0.00539639	-0.0524123	0.0147729	0.000572212
cg11075570	-0.0134616	0.00681431	0.0507172	0.00905752	0.00370031	0.0159556	0.00780375	0.00559234	0.165695
cg11075693	-0.0155736	0.0121544	0.202776	0.00833451	0.00660007	0.209334	-0.00113575	0.00997479	0.909555
cg11075718	-0.00589656	0.0186999	0.753112	-0.00684465	0.0101544	0.501691	0.0118065	0.0153466	0.443348
cg11075745	-0.0121432	0.0100783	0.230835	0.0042713	0.00547275	0.436792	0.00744376	0.00827105	0.370098
cg11075751	-0.00628241	0.00911812	0.492273	-0.0031117	0.00495133	0.531007	0.00561152	0.00748303	0.454916
cg11075754	2.72623e-05	0.00332058	0.993464	0.000817855	0.00180314	0.651031	0.000184008	0.00272512	0.946288
cg11075807	-0.0027212	0.00219294	0.217286	0.00151616	0.00119081	0.205627	0.00139627	0.00179969	0.43951
cg11075854	-0.0052046	0.0112286	0.643912	-0.00643191	0.00609736	0.293797	0.00642741	0.00921504	0.486967
cg11075878	-0.00238766	0.00590362	0.686674	-0.00176064	0.00320579	0.583977	0.000293357	0.00484496	0.951828
cg11075883	0.00791371	0.0111243	0.478347	0.00688439	0.00604071	0.256901	-0.00924508	0.00912942	0.313441
cg11075937	-0.00638807	0.00417885	0.129218	-0.000925144	0.0022692	0.68429	0.00694853	0.00342949	0.0451731
cg11075988	0.00866207	0.0209842	0.680564	0.0122252	0.0113949	0.285677	-0.0228972	0.0172212	0.186404
cg11075994	-0.000705649	0.00231837	0.761419	0.000280427	0.00125892	0.824142	-0.000523073	0.00190263	0.783893
cg11076143	-0.00891105	0.0131622	0.499815	-0.0130673	0.00714734	0.0702173	0.00935822	0.0108019	0.388184
cg11076160	0.0297876	0.0111313	0.00858918	-0.00289974	0.00604454	0.632372	-0.0279516	0.00913521	0.00278298
cg11076181	-0.0037163	0.0109338	0.734588	0.000898395	0.00593731	0.880006	0.000890871	0.00897315	0.921095
cg11076237	-0.0115301	0.00856756	0.181138	0.00217152	0.00465236	0.641598	0.0133555	0.00703119	0.0601224
cg11076253	0.00529798	0.0148902	0.722669	-0.00848907	0.00808567	0.296069	-0.00437891	0.01222	0.720776
cg11076275	0.0619373	0.0232712	0.00894332	-0.0372389	0.0126367	0.00391964	-0.0496815	0.0190981	0.010562
cg11076280	0.0308152	0.0217013	0.158443	-0.0124773	0.0117842	0.292006	-0.0343158	0.0178097	0.0565837
cg11076306	0.00261596	0.00981313	0.790294	-0.00494384	0.00532874	0.355558	-0.00510041	0.00805341	0.527837
cg11076364	-0.00877563	0.00884198	0.323134	0.00810848	0.00480138	0.0940942	-0.000659569	0.00725641	0.927742
cg11076422	0.0148755	0.00729344	0.0437886	-0.00105175	0.00396049	0.791075	-0.0128219	0.00598556	0.0343876
cg11076456	0.00470895	0.00753631	0.533373	-0.00407383	0.00409237	0.321693	-0.00222665	0.00618487	0.719526
cg11076487	-0.0338714	0.0151604	0.0274916	0.0191367	0.0082324	0.0219313	0.0253606	0.0124418	0.0439141
cg11076544	-0.0134435	0.00802338	0.0966686	0.00629788	0.00435686	0.151158	0.0106489	0.0065846	0.108691
cg11076555	0.00489354	0.00447472	0.276522	0.00164243	0.00242987	0.5005	-0.00483694	0.0036723	0.190529
cg11076594	-0.0056352	0.00808714	0.487392	-0.00150892	0.00439148	0.731801	0.00280462	0.00663692	0.673428
cg11076617	-0.00375998	0.00213107	0.0804465	0.000239406	0.00115721	0.836485	9.35092e-05	0.00174892	0.957457
cg11076663	0.00245378	0.00926087	0.791534	0.00350843	0.00502884	0.486861	-0.00499742	0.00760017	0.512207
cg11076668	0.000385865	0.00854426	0.964061	-0.00587077	0.00463971	0.208427	-0.00117054	0.00701207	0.86773
cg11076684	0.00296202	0.00783062	0.705966	-0.00270665	0.00425219	0.525753	-0.00354801	0.00642641	0.582001
cg11076714	-0.00281031	0.00721081	0.697485	0.00112728	0.00391562	0.773971	0.00433959	0.00591774	0.464924
cg11076723	-0.0292779	0.0274884	0.289164	0.00584432	0.0149268	0.696161	0.0281116	0.0225591	0.215364
cg11076737	0.0194442	0.00838038	0.0221743	-0.00549253	0.00455072	0.230037	-0.01097	0.00687758	0.113573
cg11076814	0.00024801	0.00783594	0.974808	0.00101941	0.00425508	0.811106	-3.15599e-05	0.00643077	0.996093
cg11076824	0.000577043	0.00764411	0.939963	0.000960222	0.00415091	0.81749	0.00381852	0.00627334	0.543985
cg11076862	0.000432737	0.00297226	0.88451	0.00215447	0.001614	0.184679	-0.00277812	0.00243927	0.257212
cg11076875	0.0097124	0.0164805	0.55685	0.000559197	0.00894924	0.95029	-0.0131148	0.0135251	0.334341
cg11076900	0.0233984	0.0185615	0.210127	-0.00615395	0.0100793	0.542755	-0.023249	0.015233	0.129825
cg11076902	-0.00605231	0.00842926	0.474272	0.00138709	0.00457727	0.762432	0.00855026	0.0069177	0.219093
cg11076932	-0.0120906	0.0209213	0.564506	0.013959	0.0113607	0.221804	0.00978449	0.0171696	0.569927
cg11076954	0.0119577	0.0224688	0.595668	0.00797106	0.012201	0.514919	-0.016843	0.0184396	0.363023
cg11076970	-0.00218334	0.013278	0.869692	0.00112542	0.00721021	0.876251	0.00894799	0.0108969	0.413337
cg11076994	-0.00170053	0.00446544	0.704071	0.00118695	0.00242483	0.625464	-0.000489562	0.00366468	0.893972
cg11076996	-0.0220719	0.0121108	0.0710965	0.00193338	0.00657644	0.769322	0.0227526	0.00993908	0.0239766
cg11077026	0.0110248	0.0101381	0.279211	-0.000545695	0.0055052	0.921221	-0.0125105	0.00832009	0.135536
cg11077103	0.00431343	0.00873583	0.622458	-0.00427118	0.00474374	0.369884	-0.00582328	0.00716929	0.418401
cg11077161	-0.00674313	0.0142979	0.638134	0.0062737	0.00776406	0.42081	0.00321372	0.0117339	0.784689
cg11077171	-0.00356686	0.00921846	0.699559	-0.00346854	0.00500582	0.489832	-0.00176925	0.00756537	0.815528
cg11077174	-0.0113438	0.00732312	0.124244	0.00256067	0.00397661	0.520959	0.00969061	0.00600991	0.109732
cg11077179	-0.0136738	0.0308903	0.658884	0.00422117	0.0167741	0.801782	0.0116885	0.0253509	0.645661
cg11077186	-0.00181386	0.00820208	0.825388	0.00735329	0.0044539	0.101596	-0.00158323	0.00673126	0.814487
cg11077348	0.00347014	0.00901461	0.70102	-0.00362617	0.00489512	0.460409	-3.1273e-05	0.00739807	0.996635
cg11077392	0.00250515	0.00742386	0.736424	-0.0022974	0.00403131	0.569915	0.00212626	0.00609259	0.727762
cg11077424	-0.00605574	0.0078821	0.443962	-0.00105586	0.00428015	0.805609	0.00167003	0.00646866	0.796757
cg11077432	0.00110837	0.00793711	0.889197	0.00414269	0.00431002	0.338572	-0.00176389	0.0065138	0.787058
cg11077433	0.000119676	0.00791234	0.98796	-0.00199148	0.00429656	0.643918	0.0028482	0.00649347	0.661793
cg11077457	-0.00208548	0.0140866	0.882577	0.00106613	0.00764932	0.889408	0.00604022	0.0115605	0.602383
cg11077499	0.00181046	0.00980885	0.853903	-0.00136027	0.00532641	0.798905	-0.00332331	0.00804989	0.680528
cg11077516	0.00220658	0.00598912	0.71326	0.00172368	0.00325222	0.59718	-0.00613672	0.00491513	0.214486
cg11077561	0.00165772	0.00253149	0.513937	-0.000774424	0.00137465	0.574336	-0.00365492	0.00207753	0.0813141
cg11077562	0.0390441	0.0340855	0.254499	0.00136558	0.0185092	0.94132	-0.0350308	0.0279732	0.213117
cg11077631	-0.0117214	0.0117533	0.320814	0.00296868	0.0063823	0.642749	0.00977451	0.00964567	0.313113
cg11077643	-0.0085351	0.0155265	0.583633	0.0046463	0.00843124	0.582695	-0.00849918	0.0127423	0.506164
cg11077657	-0.0074237	0.00702492	0.292934	0.0013798	0.00381468	0.718265	0.00156614	0.00576519	0.786397
cg11077681	-0.0432465	0.0170184	0.012442	0.0112605	0.00924132	0.225645	0.0349342	0.0139666	0.0138478
cg11077701	0.000876409	0.00725323	0.904046	-0.00293776	0.00393866	0.457332	-0.00176139	0.00595256	0.76786
cg11077835	-0.00191331	0.0101086	0.850226	0.00247068	0.0054892	0.653526	0.00415653	0.00829593	0.617349
cg11077949	-0.0136481	0.0196054	0.487809	0.00857257	0.0106461	0.422425	0.00749328	0.0160897	0.642337
cg11078040	-0.000494572	0.0114238	0.965546	0.00333282	0.00620335	0.592173	-0.00602822	0.00937523	0.521566
cg11078081	-0.000150994	0.00573591	0.979046	0.00132686	0.00311472	0.670942	-0.00281495	0.00470733	0.551073
cg11078084	0.0180429	0.0138391	0.195037	-0.0031301	0.00751493	0.677843	0.000583617	0.0113574	0.959111
cg11078090	-0.00966299	0.0119192	0.419283	0.00554167	0.00647236	0.393745	0.00405031	0.00978178	0.679631
cg11078107	-0.00225206	0.0130572	0.86338	0.00399302	0.00709036	0.574471	-0.00454762	0.0107158	0.672113
cg11078126	-0.0321454	0.0188655	0.0912182	0.00511147	0.0102444	0.618807	0.0284056	0.0154825	0.0692528
cg11078128	-0.0289698	0.00914833	0.00199563	0.00630679	0.00496773	0.206924	0.0273373	0.00750782	0.000415348
cg11078175	0.00269105	0.00319218	0.401049	-0.00124406	0.00173342	0.474468	-0.00467031	0.00261974	0.0773881
cg11078188	0.0549079	0.0263758	0.0396853	-0.0162789	0.0143226	0.258182	-0.0383603	0.021646	0.0791356
cg11078194	-0.00284559	0.00665975	0.670009	-0.000186947	0.00361639	0.958866	0.00438426	0.0054655	0.424184
cg11078198	0.000190327	0.00397079	0.961858	-0.000294625	0.00215622	0.891566	0.000963451	0.00325873	0.768053
cg11078221	-7.95975e-05	0.00427229	0.985169	-9.95378e-05	0.00231994	0.965855	-0.000842706	0.00350617	0.810507
cg11078242	-0.0108165	0.0128138	0.40043	-0.00563113	0.00695816	0.420099	0.00963996	0.010516	0.361307
cg11078326	0.00832274	0.0117291	0.479465	0.00224953	0.00636914	0.72462	-0.0101628	0.00962578	0.293377
cg11078358	-0.00366105	0.00268074	0.174825	0.000941045	0.0014557	0.519331	0.00360687	0.00220002	0.103972
cg11078395	0.000625781	0.018804	0.973512	-0.0122286	0.010211	0.233647	0.00847587	0.015432	0.583953
cg11078433	-0.00333573	0.00248463	0.182183	0.000886921	0.0013492	0.512318	0.00413265	0.00203907	0.0451089
cg11078450	-0.0141408	0.00947506	0.138452	0.0085366	0.00514516	0.0999337	0.0055772	0.00777596	0.474748
cg11078654	0.00378383	0.0213076	0.859378	0.00582854	0.0115704	0.615449	-0.00419742	0.0174866	0.810749
cg11078674	0.00831573	0.0134967	0.539081	-0.00140956	0.00732899	0.847841	-0.0080138	0.0110764	0.470908
cg11078683	0.000628481	0.00391608	0.872792	0.000412943	0.00212651	0.846387	0.00155107	0.00321384	0.630323
cg11078731	0.00843417	0.00796344	0.291869	0.00022344	0.00432431	0.958885	-0.00581808	0.00653541	0.37528
cg11078736	0.0239959	0.0101596	0.0199405	-0.00521439	0.00551689	0.346645	-0.0168464	0.00833777	0.0457617
cg11078769	-0.0177387	0.0176999	0.318449	0.0197213	0.00961139	0.0425574	-0.00771901	0.0145259	0.596215
cg11078773	0.0022386	0.00729418	0.759498	-0.00404256	0.00396089	0.309674	-0.00152688	0.00598616	0.799146
cg11078787	0.0189387	0.0212265	0.374223	-0.0143137	0.0115264	0.216945	-0.0143826	0.0174201	0.4108
cg11078824	0.00292827	0.00967049	0.762611	-0.00182639	0.00525128	0.728655	-0.00812226	0.00793635	0.308352
cg11078826	-0.00405369	0.00861421	0.638871	0.000884999	0.00467769	0.850288	0.00405955	0.00706948	0.56698
cg11078828	0.0239759	0.0151678	0.116815	-0.00843982	0.00823641	0.307755	-0.0267158	0.0124478	0.034053
cg11078875	-0.0039561	0.00326903	0.228806	0.00241252	0.00177515	0.17691	0.00301311	0.00268282	0.263833
cg11078914	-0.00704367	0.00790907	0.375097	0.00524728	0.00429479	0.224404	0.00460548	0.00649079	0.479491
cg11078917	0.00291779	0.00735533	0.692364	0.000798275	0.0039941	0.841956	-0.00469542	0.00603634	0.438322
cg11078963	-0.00221198	0.00671913	0.742626	0.000606267	0.00364863	0.868334	0.00224247	0.00551423	0.685041
cg11078990	0.00974842	0.00855213	0.256812	-0.00995202	0.00464399	0.034318	-0.00742184	0.00701854	0.292617
cg11078994	0.00175171	0.00306398	0.568686	-0.00228569	0.00166381	0.172306	-0.00274196	0.00251454	0.277901
cg11079048	0.000644566	0.00330351	0.845663	9.60627e-05	0.00179388	0.957391	-0.00235364	0.00271112	0.387206
cg11079097	-0.00334107	0.00999125	0.738715	-0.000808684	0.00542546	0.881784	0.00224411	0.00819959	0.784839
cg11079129	-0.00575611	0.00713782	0.421739	-0.00075039	0.00387599	0.846846	0.00381413	0.00585784	0.51633
cg11079181	0.00809638	0.00848456	0.34205	-0.00236484	0.00460729	0.608784	-0.00168241	0.00696308	0.809525
cg11079187	-0.000185828	0.00963319	0.984644	0.00151186	0.00523102	0.773112	-0.00751515	0.00790573	0.343894
cg11079215	0.000993824	0.00933746	0.915432	-0.0037755	0.00507044	0.458095	-0.00554383	0.00766304	0.470939
cg11079255	0.0578096	0.0177994	0.00154222	-0.0287783	0.00966547	0.0035758	-0.0439308	0.0146076	0.00326588
cg11079278	0.000252089	0.00316105	0.936582	0.00208252	0.00171652	0.227643	-0.00194927	0.0025942	0.454019
cg11079354	-0.0169205	0.00774061	0.0309396	0.00449005	0.00420331	0.287762	0.014372	0.00635253	0.0256369
cg11079426	0.00468531	0.00582372	0.422831	-0.00541905	0.0031624	0.0894213	-0.001597	0.00477939	0.738908
cg11079441	0.0118267	0.0114774	0.305064	0.00279197	0.00623245	0.655054	-0.00543891	0.00941921	0.564831
cg11079478	0.00207811	0.00244675	0.39754	-0.00325326	0.00132864	0.0159222	-0.000685757	0.00200799	0.733369
cg11079481	0.00218528	0.013634	0.872954	-0.00208523	0.00740357	0.77874	0.0030919	0.0111891	0.782813
cg11079483	0.0244429	0.0211457	0.250215	-0.0120098	0.0114825	0.297892	-0.0125706	0.0173537	0.470374
cg11079517	-0.00213801	0.00767986	0.781234	0.00416241	0.00417032	0.32042	-0.00567819	0.00630268	0.3696
cg11079525	0.000629598	0.00327953	0.848113	-0.00369972	0.00178086	0.0400839	7.2755e-05	0.00269144	0.978483
cg11079561	0.00823426	0.017829	0.645104	0.000871555	0.00968153	0.928433	-0.00233183	0.0146319	0.873672
cg11079613	0.00230967	0.00900418	0.798035	-0.00279206	0.00488946	0.56914	0.000867846	0.00738952	0.906723
cg11079619	-0.00099416	0.023205	0.965905	-0.00116822	0.0126008	0.926302	-0.00581389	0.0190438	0.760722
cg11079635	0.0434637	0.0250822	0.0859246	0.0015095	0.0136202	0.911955	-0.0234739	0.0205844	0.256608
cg11079711	0.0214708	0.0207956	0.304116	0.00394945	0.0112924	0.7272	-0.0295897	0.0170664	0.0857556
cg11079737	0.00731022	0.00903644	0.420278	0.00206329	0.00490698	0.674954	0.00193259	0.00741599	0.79489
cg11079827	0.0171144	0.00747592	0.0239722	-0.00263821	0.00405958	0.51713	-0.0113208	0.00613531	0.0677005
cg11079866	-0.00345654	0.00558088	0.536964	-0.00180022	0.00303054	0.553714	0.00478145	0.0045801	0.298792
cg11079874	0.00157512	0.00293495	0.592575	-0.000695421	0.00159374	0.663441	-0.00227989	0.00240864	0.345944
cg11079896	-0.00607249	0.0115804	0.601072	0.00286607	0.00628841	0.649453	0.0135484	0.00950378	0.156821
cg11079933	-0.0108982	0.0132401	0.412223	0.00452498	0.00718966	0.53041	0.00250588	0.0108659	0.818038
cg11079936	0.00938166	0.0155425	0.547342	-0.00546856	0.00843988	0.518372	-0.00908409	0.0127553	0.477861
cg11079969	-0.000528633	0.00460745	0.908865	0.00298496	0.00250194	0.235414	0.000829614	0.00378123	0.826742
cg11079989	-0.00366396	0.0025873	0.159563	-3.65435e-05	0.00140496	0.979296	0.00316556	0.00212334	0.138865
cg11079992	0.00816497	0.007802	0.297614	-0.00141404	0.00423665	0.739193	-0.0113772	0.00640292	0.0783516
cg11079996	0.0134991	0.0131115	0.305476	0.01516	0.00711984	0.035463	-0.0224282	0.0107603	0.0394442
cg11080032	0.00928034	0.00602219	0.126183	-0.000645474	0.00327018	0.843893	-0.00630989	0.00494227	0.20439
cg11080085	-0.000124366	0.0063282	0.984356	8.13688e-05	0.00343634	0.981152	-0.000317427	0.0051934	0.951374
cg11080135	0.0113139	0.0135672	0.406138	-0.010706	0.00736728	0.149021	-0.0107857	0.0111343	0.334825
cg11080206	0.0189659	0.0159264	0.236279	-0.00825591	0.00864839	0.341864	-0.0120332	0.0130705	0.359252
cg11080218	0.000352662	0.0112921	0.975142	-0.00068189	0.00613186	0.911657	-0.000851703	0.00926718	0.92694
cg11080268	0.00121441	0.00198553	0.542045	-0.0012242	0.00107819	0.258667	-0.000987879	0.00162948	0.545596
cg11080306	0.0022502	0.0123528	0.855792	-0.00396238	0.00670783	0.555927	0.0036488	0.0101377	0.719593
cg11080307	-0.0357337	0.0192532	0.066132	0.0103733	0.0104549	0.323281	0.0236511	0.0158007	0.137298
cg11080404	-0.00403224	0.0100239	0.688272	-0.000259266	0.00544319	0.962096	0.00514649	0.00822638	0.532868
cg11080430	-0.0391405	0.018328	0.0349337	0.0108004	0.00995246	0.280206	0.0258672	0.0150413	0.0882917
cg11080456	-0.00523585	0.00681584	0.444021	-0.000924483	0.00370114	0.803221	0.00357908	0.0055936	0.523598
cg11080461	-0.0407559	0.0229063	0.0779611	0.022675	0.0124386	0.0710261	0.0166956	0.0187986	0.376409
cg11080500	-0.00930873	0.00734214	0.207528	-0.00220729	0.00398693	0.580956	0.00912355	0.00602552	0.132855
cg11080513	-0.000534686	0.0206119	0.979352	0.0204749	0.0111927	0.0700613	0.00228092	0.0169157	0.892984
cg11080530	-0.00759007	0.00345734	0.0302393	0.00189889	0.00187741	0.314025	0.00590472	0.00283736	0.0397497
cg11080540	0.000620752	0.0152911	0.967692	4.66634e-05	0.00830337	0.995526	-0.000586565	0.012549	0.962804
cg11080549	-0.028333	0.0147078	0.0566354	0.011473	0.00798662	0.15369	0.0200687	0.0120703	0.0992303
cg11080551	-0.00286026	0.00645879	0.658745	0.00243871	0.00350726	0.488314	0.000316097	0.00530058	0.952555
cg11080552	0.00611626	0.00847657	0.472103	0.000832656	0.00460296	0.856782	-0.00934975	0.00695652	0.181705
cg11080565	-5.22976e-05	0.00988616	0.995789	0.00450179	0.00536839	0.403527	0.000174138	0.00811334	0.982915
cg11080570	-0.0127059	0.0131807	0.337173	-0.0198132	0.00715739	0.0066155	0.0116191	0.0108171	0.285107
cg11080642	0.0190591	0.00915331	0.039643	-0.0034814	0.00497044	0.485143	-0.0115448	0.00751191	0.127199
cg11080643	-0.0046776	0.00598333	0.436028	-0.000491449	0.00324907	0.880049	0.00281464	0.00491038	0.567678
cg11080651	0.0066481	0.00676823	0.328132	-0.0021974	0.00367529	0.551146	-0.00593067	0.00555453	0.287986
cg11080687	0.0120334	0.0103924	0.24941	0.0051569	0.0056433	0.362816	-0.0066345	0.00852882	0.438303
cg11080731	0.00244253	0.0121072	0.840491	-0.000562525	0.00657444	0.93197	0.0023758	0.00993607	0.811467
cg11080763	0.00377219	0.00757871	0.619664	-5.96488e-05	0.0041154	0.988462	-0.00158107	0.00621967	0.799812
cg11080831	-0.0227832	0.0384564	0.55477	-0.0101665	0.0208826	0.62734	0.0302248	0.0315602	0.340321
cg11080915	0.0142532	0.00728062	0.0527999	-0.00476101	0.00395353	0.231081	-0.00779775	0.00597504	0.194598
cg11081034	-0.000146105	0.00297818	0.960962	-0.000472229	0.00161722	0.770836	-0.000397133	0.00244413	0.871222
cg11081049	0.00342098	0.013789	0.804523	0.00496594	0.00748769	0.508581	0.0102595	0.0113163	0.366591
cg11081068	0.00393844	0.0110444	0.722073	-0.00229346	0.00599732	0.702893	0.00643472	0.00906385	0.479248
cg11081093	-0.00554101	0.0116815	0.636196	0.00390259	0.00634328	0.539673	0.00403766	0.00958671	0.674451
cg11081185	-0.000356176	0.002701	0.895329	-0.00230146	0.0014667	0.119487	-0.00117837	0.00221664	0.596075
cg11081186	-0.000322581	0.00245725	0.895796	-0.00140917	0.00133434	0.293244	0.000991036	0.0020166	0.624096
cg11081206	-0.000768691	0.0167653	0.963513	0.0107469	0.00910394	0.240359	0.00804947	0.0137589	0.559722
cg11081231	0.0279494	0.0116345	0.0179673	-0.0125759	0.00631776	0.0490093	-0.0170349	0.00954813	0.0771633
cg11081247	0.00121166	0.00841749	0.885807	0.000931342	0.00457087	0.838921	-0.00309457	0.00690804	0.655059
cg11081251	-0.0181143	0.00970179	0.0645486	0.00185761	0.00526827	0.725061	0.0153315	0.00796203	0.0567385
cg11081255	0.0119425	0.01159	0.305074	-0.00891956	0.0062936	0.159238	-0.00467437	0.00951162	0.624096
cg11081261	-0.00268888	0.00649747	0.6798	-0.00422692	0.00352826	0.233485	0.00383019	0.00533232	0.474097
cg11081272	0.0132543	0.0175907	0.452771	-0.00637167	0.00955212	0.506142	0.00281023	0.0144363	0.846015
cg11081275	-0.0120979	0.0285931	0.673043	-0.0103888	0.0155266	0.504836	0.00258335	0.0234657	0.912538
cg11081307	-0.0118021	0.00782055	0.134137	-0.000641716	0.00424672	0.880167	0.011229	0.00641814	0.0829816
cg11081373	-0.000198449	0.00840866	0.981214	0.00299058	0.00456608	0.513864	0.00805687	0.00690079	0.245522
cg11081390	0.0236146	0.0194339	0.22692	-0.00602055	0.010553	0.569498	-0.0217377	0.0159489	0.175678
cg11081406	-0.0087507	0.0252087	0.729156	-0.0155718	0.0136888	0.257778	0.00419364	0.0206881	0.839738
cg11081415	-0.00409955	0.00230207	0.0777039	0.000516163	0.00125007	0.680479	0.00398716	0.00188926	0.0370872
cg11081441	-0.000208596	0.00775278	0.978583	0.00350707	0.00420992	0.406623	-0.000969978	0.00636253	0.87911
cg11081453	0.00139928	0.0102566	0.891733	0.00233085	0.00556957	0.676399	-0.00148281	0.00841739	0.860492
cg11081512	-0.0222845	0.0112211	0.0495266	-0.00497517	0.00609329	0.415979	0.0192618	0.00920889	0.0387712
cg11081555	-0.0104804	0.00904032	0.248845	-0.00291916	0.00490908	0.553303	0.00873126	0.00741918	0.241796
cg11081580	-0.000427114	0.00477024	0.928818	-0.00131814	0.00259034	0.611866	-0.000535018	0.00391483	0.891546
cg11081592	-0.014358	0.00793323	0.0730477	0.00497118	0.00430791	0.251015	0.00795905	0.00651061	0.224142
cg11081638	-0.00362817	0.0161035	0.822161	-0.00434798	0.00874452	0.620024	0.00130341	0.0132157	0.921615
cg11081690	0.014254	0.0155917	0.362607	-0.00580604	0.00846661	0.494309	-0.00769013	0.0127957	0.549082
cg11081691	0.0135138	0.0248386	0.587499	-0.011127	0.0134879	0.411178	-0.00400411	0.0203845	0.844636
cg11081694	-0.0135632	0.0102863	0.190055	-0.000980065	0.00558569	0.861041	0.0122417	0.00844175	0.149864
cg11081703	0.00436901	0.00927869	0.63867	-0.00589378	0.00503852	0.244633	-0.00413088	0.0076148	0.588585
cg11081723	0.00245083	0.00269168	0.364539	-0.000877007	0.00146164	0.549729	-0.000781168	0.002209	0.724293
cg11081729	-0.00118036	0.00249466	0.637039	0.00175605	0.00135465	0.197582	-0.00150392	0.00204731	0.464157
cg11081752	-0.00450092	0.00648264	0.488956	0.00456151	0.00352021	0.197755	0.00248318	0.00532015	0.641602
cg11081779	-0.0567972	0.0281766	0.0462632	0.019417	0.0153005	0.207105	0.0451689	0.0231239	0.0533187
cg11081794	0.00853069	0.00711364	0.233027	-0.00625185	0.00386286	0.108429	-0.00811007	0.005838	0.167582
cg11081799	-0.00439876	0.00248648	0.079653	0.000868559	0.00135021	0.521383	0.00270316	0.00204059	0.188019
cg11081809	-0.000344567	0.0120655	0.977269	0.00893607	0.00655182	0.175381	-0.00671604	0.00990187	0.499032
cg11081826	0.0279195	0.00949807	0.0040072	-0.00516146	0.00515765	0.319149	-0.0315819	0.00779484	9.50785e-05
cg11081833	-0.0180222	0.0110449	0.1056	0.0110242	0.00599763	0.0687469	0.00994456	0.00906432	0.274989
cg11081860	-0.0106326	0.00999494	0.289748	0.00675443	0.00542746	0.215964	0.00846496	0.00820261	0.304343
cg11081894	-0.00449645	0.00919529	0.625819	-0.00927603	0.00499323	0.0658831	0.00563826	0.00754636	0.456567
cg11081925	-0.0275222	0.0166993	0.102184	0.00642162	0.00906805	0.480345	0.0156185	0.0137047	0.25691
cg11081941	0.0109468	0.00415324	0.00960826	-0.00450365	0.0022553	0.0483031	-0.0060105	0.00340847	0.0806095
cg11082174	-0.00630266	0.00710549	0.377007	0.00031852	0.00385843	0.934358	0.00983104	0.00583131	0.0946484
cg11082237	-0.0142438	0.0130405	0.2771	0.000353625	0.00708127	0.960262	0.0130201	0.010702	0.22636
cg11082267	0.00199818	0.00964295	0.836224	0.00270524	0.00523632	0.606452	-0.00350611	0.00791374	0.658606
cg11082282	-0.00344129	0.00288942	0.236219	0.00107309	0.00156902	0.495459	0.00267888	0.00237128	0.261053
cg11082341	-0.00719631	0.00800055	0.370364	-0.00227989	0.00434447	0.600793	0.00709712	0.00656587	0.282101
cg11082362	-0.000694109	0.00267321	0.795616	0.000296037	0.00145161	0.83878	-0.000434473	0.00219384	0.843378
cg11082369	-0.00321453	0.0085901	0.708966	0.00464046	0.0046646	0.322005	-0.00498686	0.00704969	0.480822
cg11082424	0.00117828	0.0104836	0.910717	-0.00411953	0.00569282	0.470825	0.00141657	0.00860365	0.869523
cg11082447	0.0239632	0.0102406	0.0210864	-0.00159894	0.00556086	0.774244	-0.0224189	0.00840422	0.00879428
cg11082509	0.0245863	0.0222076	0.270662	-0.00231988	0.0120592	0.847804	-0.03614	0.0182253	0.0498648
cg11082512	0.00885188	0.00822862	0.284396	0.00158424	0.00446831	0.723606	-0.00658815	0.00675304	0.331412
cg11082552	-0.0132295	0.00824927	0.111645	0.011667	0.00447953	0.0104718	0.0095505	0.00676999	0.161151
cg11082565	0.00991379	0.0111298	0.375013	-0.000214004	0.00604374	0.971818	-0.00837304	0.009134	0.361311
cg11082575	0.00169295	0.00260723	0.517479	0.000823476	0.00141578	0.561998	-0.00241963	0.00213969	0.260585
cg11082630	0.0157109	0.016805	0.351889	-0.0188711	0.00912545	0.0409885	-0.00826133	0.0137914	0.550392
cg11082635	-0.218261	0.10509	0.0401409	0.025154	0.0570663	0.660234	0.124865	0.0862452	0.150521
cg11082655	0.0365583	0.0209359	0.0835682	0.00410313	0.0113687	0.718854	-0.0460803	0.0171816	0.0084476
cg11082684	0.00294141	0.00807533	0.716373	0.00494934	0.00438507	0.261489	-0.00592625	0.00662723	0.373153
cg11082691	-0.0349722	0.0136799	0.0119379	0.0145008	0.00742849	0.0534729	0.0169212	0.0112268	0.134622
cg11082724	0.00445992	0.00734577	0.545008	0.00221223	0.0039889	0.580297	-0.0203004	0.0060285	0.00104634
cg11082726	0.0395715	0.025455	0.122922	0.000120902	0.0138226	0.993037	-0.0285864	0.0208903	0.173973
cg11082767	0.00100439	0.011121	0.928201	-0.00447556	0.00603892	0.4602	0.0116037	0.00912672	0.206268
cg11082779	0.00153186	0.0121087	0.89956	-0.000513736	0.00657526	0.937865	-0.000546751	0.00993729	0.956222
cg11082811	0.0101063	0.0203422	0.620313	-0.0147056	0.0110462	0.185851	-0.00759086	0.0166944	0.650224
cg11082847	0.00319902	0.00861674	0.71116	0.00702673	0.00467907	0.136031	-0.00604894	0.00707155	0.394194
cg11082907	-0.00374424	0.00578178	0.518598	0.00180055	0.00313963	0.567482	0.00353589	0.00474497	0.457747
cg11082959	0.00104478	0.00329798	0.751999	0.00151714	0.00179087	0.398749	-0.00281108	0.00270657	0.301262
cg11083157	0.00386849	0.0403904	0.923872	0.0200165	0.0219328	0.363434	-0.0135609	0.0331475	0.683256
cg11083188	-0.00491572	0.00410924	0.234167	0.000459286	0.0022314	0.837306	0.00288709	0.00337236	0.3938
cg11083235	0.00410445	0.0114089	0.719716	-0.00708194	0.00619525	0.255469	0.00190727	0.00936298	0.838962
cg11083276	0.00401498	0.00652729	0.539754	-0.00286455	0.00354445	0.420733	0.000814653	0.00535679	0.879403
cg11083325	-0.0255431	0.0181417	0.161958	0.00464246	0.00985134	0.638394	0.017262	0.0148885	0.248796
cg11083332	-0.00013146	0.00562378	0.981393	0.00039866	0.00305383	0.896374	-0.000729119	0.0046153	0.874763
cg11083422	0.0351382	0.021924	0.111862	-0.000525019	0.0119052	0.964905	-0.0261471	0.0179925	0.149008
cg11083457	-0.0137911	0.00865276	0.113842	0.0016683	0.00469863	0.723224	0.00357567	0.00710111	0.615594
cg11083503	0.00737577	0.016892	0.663226	-0.00787759	0.00917271	0.392315	0.00644672	0.0138629	0.642826
cg11083511	-0.00166641	0.0370449	0.964202	0.0141618	0.0201162	0.482921	-0.00776921	0.0304019	0.798775
cg11083595	-0.00215747	0.0064418	0.738325	-0.00164358	0.00349803	0.639387	-0.00159354	0.00528663	0.763657
cg11083638	0.0005043	0.00453812	0.911719	0.00284707	0.00246429	0.250459	0.00118647	0.00372433	0.750654
cg11083674	-0.00747389	0.01556	0.631948	-0.00233109	0.0084494	0.783152	-0.00336111	0.0127697	0.792882
cg11083715	-0.0145271	0.0186042	0.436568	-0.00946086	0.0101025	0.351072	0.0253938	0.015268	0.099119
cg11083745	-0.0194298	0.00861212	0.0260419	0.00525455	0.00467656	0.263632	0.0116618	0.00706776	0.101795
cg11083807	-0.0461651	0.0251997	0.0696614	0.0221184	0.013684	0.108878	0.0278725	0.0206808	0.180509
cg11083848	-0.00349546	0.00712849	0.624862	-0.00199749	0.00387092	0.606872	0.000725396	0.00585018	0.901545
cg11083967	0.00980146	0.00825769	0.237804	-0.00585209	0.0044841	0.19459	0.00063298	0.00677689	0.925754
cg11084015	0.0111457	0.0150675	0.461046	0.00138691	0.00818195	0.865708	-0.00521592	0.0123655	0.673985
cg11084020	-0.00125219	0.00378712	0.741543	0.000495875	0.00205648	0.809905	0.00201742	0.003108	0.517622
cg11084035	-0.000344963	0.005574	0.950765	-0.00230762	0.0030268	0.447455	-0.000237064	0.00457445	0.958763
cg11084048	0.0413802	0.0200905	0.0417887	0.000369628	0.0109096	0.973033	-0.0456396	0.0164878	0.0066181
cg11084067	-0.00733646	0.0122582	0.550739	0.00671953	0.00665644	0.314961	0.0107486	0.01006	0.287656
cg11084113	-0.0112391	0.0176198	0.524884	-0.00704196	0.00956793	0.463299	0.0057697	0.0144602	0.690662
cg11084266	0.00708537	0.0104515	0.499239	-0.00138292	0.00567536	0.807939	-0.00597909	0.00857727	0.48722
cg11084269	-0.0070683	0.0105538	0.504426	-3.92175e-05	0.00573093	0.994552	0.00706514	0.00866124	0.416424
cg11084334	0.0032349	0.00417835	0.440471	0.00165741	0.00226893	0.466651	-0.00310867	0.00342907	0.36662
cg11084443	-0.0444817	0.0211232	0.0374956	0.00391463	0.0114704	0.733542	0.0284841	0.0173353	0.103213
cg11084449	-0.00439238	0.0156619	0.77966	-0.00334382	0.00850476	0.694955	0.0131203	0.0128534	0.309606
cg11084470	0.000344277	0.0101664	0.973047	0.00480274	0.00552057	0.38621	-0.00293899	0.00834333	0.72532
cg11084474	-9.37348e-05	0.0163079	0.995424	0.00055235	0.00885553	0.950379	0.000791967	0.0133835	0.95292
cg11084516	0.0119221	0.0267745	0.656995	0.000456464	0.0145391	0.975011	-0.0130831	0.0219732	0.552791
cg11084518	-0.00214051	0.0132952	0.87239	-0.00560229	0.00721959	0.439423	0.00280198	0.0109111	0.797812
cg11084532	0.0111854	0.0211398	0.597789	-0.00492749	0.0114793	0.668581	-0.0109644	0.0173489	0.528702
cg11084537	-0.000426393	0.0152224	0.977704	-0.00120544	0.0082661	0.884323	-0.00561392	0.0124927	0.654044
cg11084571	-0.0117876	0.0102689	0.253502	-0.000765084	0.00557622	0.89112	0.00566728	0.00842744	0.502689
cg11084602	0.00123262	0.00430808	0.775325	0.000371858	0.00233938	0.873995	-0.000321093	0.00353554	0.927802
cg11084611	-0.00336004	0.0106854	0.753774	-0.00338994	0.00580241	0.560263	0.00150622	0.00876928	0.863941
cg11084629	-0.00179119	0.00401499	0.656384	0.00241026	0.00218023	0.271351	0.00102485	0.00329501	0.756366
cg11084715	-0.0116587	0.0197522	0.556236	0.0138505	0.0107259	0.199303	-0.000410826	0.0162102	0.979827
cg11084718	0.00054899	0.00828362	0.94728	0.000165847	0.00449818	0.970656	-0.0035604	0.00679817	0.60152
cg11084729	-0.00177353	0.018733	0.924746	-0.0013833	0.0101724	0.892082	0.012566	0.0153738	0.415485
cg11084804	-0.000882915	0.00654956	0.893012	0.00164318	0.00355655	0.644983	0.00207377	0.00537507	0.70038
cg11084883	-0.0058165	0.00846327	0.493363	-0.000529222	0.00459573	0.908532	0.00154453	0.0069456	0.824434
cg11084886	-0.0015186	0.00785032	0.846968	0.00372352	0.00426289	0.384308	-0.000532605	0.00644257	0.934265
cg11085062	-0.0108193	0.0130683	0.40952	0.00149317	0.00709638	0.833735	0.00928503	0.0107249	0.388513
cg11085070	0.011607	0.0207748	0.577499	-0.0292475	0.0112811	0.010819	0.00234642	0.0170494	0.890789
cg11085073	0.0357365	0.0212941	0.0961402	-0.0156977	0.0115632	0.177382	-0.0347865	0.0174756	0.0490072
cg11085083	-0.00912734	0.0112241	0.417866	0.00837625	0.00609494	0.172143	0.00306424	0.00921138	0.740026
cg11085097	-0.00091596	0.00568317	0.872255	-0.0042501	0.00308608	0.171251	0.00635424	0.00466405	0.175859
cg11085206	-0.00854902	0.0103599	0.411043	0.00342948	0.00562565	0.543374	0.00274012	0.00850214	0.747848
cg11085226	-0.0181014	0.0063137	0.00496722	-0.00412256	0.00342847	0.231772	0.0136136	0.00518151	0.00983355
cg11085265	0.0103705	0.0117735	0.380327	0.00582969	0.00639324	0.363841	-0.00657982	0.00966221	0.497312
cg11085282	-0.00240844	0.0230176	0.916856	-0.00273988	0.0124991	0.826895	-0.0110759	0.01889	0.558851
cg11085283	0.0112154	0.0202987	0.581715	0.0128826	0.0110226	0.245035	-0.0190425	0.0166587	0.255481
cg11085294	-0.006807	0.00883672	0.442768	0.0025064	0.00479852	0.602492	0.00243263	0.00725209	0.737933
cg11085304	-0.00208761	0.00486086	0.668418	0.0034503	0.00263955	0.193886	0.000579336	0.00398919	0.884798
cg11085309	-0.00936345	0.0145705	0.521802	-0.00182571	0.00791211	0.817939	0.000932544	0.0119577	0.93798
cg11085324	0.025624	0.0139422	0.0687803	-0.0116303	0.00757091	0.127366	-0.0189523	0.011442	0.100497
cg11085344	-0.00692617	0.0119667	0.563917	0.00546849	0.00649818	0.40187	0.00612625	0.0098208	0.534048
cg11085346	-0.0102138	0.0100749	0.31291	0.00256831	0.00547087	0.639677	0.00397067	0.00826822	0.632016
cg11085358	0.000342208	0.00641037	0.957523	0.00262146	0.00348097	0.453008	-0.00717768	0.00526084	0.175239
cg11085408	0.0031234	0.00973484	0.748935	-0.00612674	0.00528622	0.248966	-0.0027703	0.00798916	0.729436
cg11085454	-0.0104793	0.00878306	0.235385	0.00358524	0.00476939	0.453826	0.00657484	0.00720805	0.363683
cg11085499	0.0346088	0.0153983	0.0265988	-0.0152296	0.00836163	0.0712691	-0.0322932	0.0126371	0.0119713
cg11085508	0.00352168	0.00884863	0.691407	0.00248778	0.00480499	0.605673	0.00147672	0.00726186	0.839235
cg11085524	-0.0141096	0.0148227	0.34324	0.019148	0.00804906	0.0190872	0.0131051	0.0121647	0.283701
cg11085564	-0.01451	0.0100726	0.152556	0.0161406	0.00546966	0.00387228	0.00659428	0.00826638	0.426751
cg11085581	-0.0182485	0.0100593	0.0723891	0.00731172	0.0054624	0.183476	0.00881019	0.00825541	0.288217
cg11085762	-0.0139093	0.00999522	0.166852	-0.00702359	0.00542761	0.19836	0.0165884	0.00820284	0.045575
cg11085771	-0.0145331	0.00979829	0.140874	-0.000440243	0.00532067	0.934207	0.00980167	0.00804122	0.225479
cg11085942	-0.00333083	0.0116197	0.774917	0.000254433	0.00630975	0.967908	-0.00574316	0.00953602	0.548241
cg11085948	-0.00193363	0.0116658	0.868656	0.00271675	0.00633475	0.668861	0.00906887	0.00957382	0.345584
cg11085966	0.000577633	0.0100409	0.954229	0.00144602	0.00545244	0.791347	0.000747779	0.00824036	0.92786
cg11085971	0.0068081	0.0149574	0.649887	0.00490321	0.00812219	0.547299	-0.00842348	0.0122752	0.494019
cg11085981	-0.0167239	0.00737488	0.0253017	0.00877731	0.00400471	0.0305057	0.00615283	0.00605239	0.311577
cg11086061	0.0088528	0.00897273	0.325987	0.000526107	0.00487238	0.91421	-0.00785628	0.00736371	0.288357
cg11086066	-0.00515646	0.00622597	0.40934	0.00527106	0.00338083	0.121845	0.00151683	0.00510951	0.76713
cg11086067	0.00182468	0.00548851	0.740179	-0.00085127	0.00298038	0.775703	-0.00243503	0.0045043	0.589875
cg11086127	-0.00793555	0.00679834	0.245622	0.00336808	0.00369164	0.363577	0.00412857	0.00557924	0.460884
cg11086223	-0.00197035	0.00734948	0.78913	0.00408888	0.00399092	0.307825	0.00173353	0.00603155	0.774339
cg11086275	0.00206777	0.0045769	0.652315	-7.93179e-06	0.00248535	0.997459	-0.00189267	0.00375615	0.615349
cg11086312	-0.020204	0.0120151	0.0954949	0.0093241	0.00652447	0.15581	0.00878768	0.00986054	0.374769
cg11086378	-0.00827795	0.0154484	0.593148	0.00396068	0.00838882	0.637764	-0.0040946	0.0126782	0.747335
cg11086410	-0.00132248	0.00739979	0.858487	-0.00372922	0.00401824	0.355402	0.00487721	0.00607283	0.423638
cg11086415	0.00119984	0.0117997	0.919193	-0.00364897	0.0064075	0.570189	0.00365011	0.00968376	0.706951
cg11086421	0.00583325	0.0107164	0.587315	-0.00314062	0.00581921	0.590496	-0.012651	0.00879466	0.153135
cg11086428	0.0246518	0.0142952	0.087431	-0.00946756	0.00776261	0.225211	-0.0292458	0.0117318	0.0141613
cg11086466	-0.0258565	0.0156908	0.102232	-0.00859462	0.00852044	0.315329	0.0202454	0.0128771	0.118775
cg11086468	-0.0138198	0.0175744	0.433347	-0.0115898	0.00954327	0.227177	0.010269	0.0144229	0.477978
cg11086525	-0.00426954	0.00718645	0.553658	0.00751933	0.00390239	0.056578	0.00505677	0.00589775	0.393084
cg11086547	-0.00431925	0.0143052	0.763272	-0.00312981	0.00776804	0.687798	0.00568227	0.01174	0.62934
cg11086566	-0.018666	0.0126561	0.143107	0.0144473	0.00687254	0.0378199	0.00778731	0.0103866	0.455008
cg11086568	-0.00201521	0.00235551	0.394117	-0.00159242	0.00127909	0.215791	0.00212324	0.00193311	0.274447
cg11086642	0.00233921	0.00696149	0.737495	-0.00498032	0.00378024	0.190421	0.00255848	0.00571313	0.655161
cg11086697	-0.000638273	0.00722856	0.9298	0.0029497	0.00392526	0.453977	-0.00669127	0.00593231	0.261801
cg11086737	0.0123747	0.0125821	0.327512	-0.00545161	0.00683234	0.42664	-0.0071398	0.0103258	0.490739
cg11086738	-0.00351554	0.00311441	0.261439	0.00194656	0.00169119	0.252228	0.00349249	0.00255593	0.174591
cg11086760	-0.00236103	0.00619035	0.703638	0.00123214	0.00336149	0.714663	-0.00058227	0.00508028	0.90896
cg11086764	-0.0204836	0.0161245	0.206646	0.0101697	0.00875597	0.247968	0.00149909	0.013233	0.910012
cg11086773	-0.0068228	0.00624696	0.277141	-0.0025993	0.00339223	0.445168	0.00521413	0.00512673	0.311363
cg11086790	-0.00525272	0.0147062	0.721644	-0.00350969	0.00798579	0.661167	0.00590776	0.0120691	0.625465
cg11086793	-0.00846117	0.00970132	0.385017	-0.00507553	0.00526802	0.337429	0.00642029	0.00796165	0.421751
cg11086820	0.0269556	0.0136779	0.0512662	-0.0114937	0.0074274	0.124623	-0.0226951	0.0112252	0.0456238
cg11086843	0.0180308	0.0090082	0.0477893	-0.00593179	0.00489164	0.227866	-0.0180685	0.00739282	0.0161121
cg11086877	-0.00285261	0.00957129	0.766236	-0.0023905	0.00519741	0.646468	0.00119732	0.00785494	0.879128
cg11086883	0.00356841	0.0278849	0.898407	0.016196	0.0151421	0.287141	-0.0165262	0.0228845	0.471731
cg11086960	-0.00298141	0.00757847	0.694782	0.00257451	0.00411527	0.532873	0.00732865	0.00621947	0.241204
cg11086982	0.00289198	0.0231087	0.900636	0.00807222	0.0125485	0.52138	-0.0205853	0.0189648	0.280096
cg11087016	-0.00798066	0.0647696	0.902161	0.000473839	0.0351712	0.989275	-0.00205598	0.0531549	0.969216
cg11087036	-0.0362394	0.0216137	0.0964425	-0.00286946	0.0117367	0.807309	0.0305026	0.0177378	0.0883106
cg11087042	0.00503784	0.0106692	0.637731	-0.00713385	0.00579362	0.220826	-0.000817949	0.00875599	0.925743
cg11087049	0.00509354	0.00593095	0.392315	0.00335099	0.00322063	0.3004	-0.00279276	0.00486739	0.567295
cg11087101	-0.0109187	0.00930551	0.243184	0.000978825	0.00505309	0.846762	0.00234974	0.00763681	0.758903
cg11087128	-0.00472379	0.0133406	0.723949	-0.0100051	0.00724424	0.170046	0.0151288	0.0109483	0.169823
cg11087185	-0.00512489	0.0096241	0.59545	0.00262094	0.00522609	0.617014	0.00616106	0.00789827	0.437036
cg11087288	0.00140224	0.0109232	0.898088	-0.00731309	0.00593152	0.220234	0.00137887	0.00896441	0.878037
cg11087295	-0.0153065	0.0177683	0.390866	-0.0154099	0.00964858	0.113108	0.0199354	0.0145821	0.174374
cg11087358	-0.00372562	0.00328104	0.258634	-4.12738e-05	0.00178167	0.98156	0.00397427	0.00269267	0.142812
cg11087408	-0.00370671	0.0125856	0.768916	-0.00553014	0.00683423	0.420157	-0.00176709	0.0103287	0.864471
cg11087438	0.000841429	0.00714564	0.906477	-0.002339	0.00388023	0.547883	0.00442722	0.00586426	0.451893
cg11087459	0.00160659	0.00443795	0.718039	0.00229427	0.0024099	0.343174	-0.00199832	0.00364212	0.584344
cg11087503	-0.0169708	0.0205584	0.41088	0.0315658	0.0111637	0.00557417	0.00415355	0.0168718	0.805999
cg11087660	0.00676919	0.00928882	0.467706	-0.0039085	0.00504402	0.440074	-0.00554021	0.00762311	0.468914
cg11087686	-0.00947162	0.0296059	0.749634	0.0110485	0.0160766	0.493377	0.00423393	0.0242969	0.861983
cg11087723	0.0237486	0.021765	0.277598	0.0154588	0.0118189	0.193607	-0.029842	0.0178621	0.0976252
cg11087736	0.00266659	0.00339729	0.434189	-0.00384836	0.0018448	0.0392854	-0.00159176	0.00278808	0.56922
cg11087747	-0.00121287	0.0107416	0.910305	-0.000239949	0.00583292	0.967261	0.00857017	0.00881539	0.333093
cg11087755	0.00302724	0.00281537	0.284613	-0.000873246	0.0015288	0.569032	-0.00144925	0.00231051	0.5318
cg11087772	0.00759201	0.00916657	0.409335	-0.000837555	0.00497764	0.866685	-0.000564319	0.00752279	0.940339
cg11087774	-0.00395798	0.00965856	0.682757	0.00493935	0.0052448	0.348379	0.00941963	0.00792655	0.237249
cg11087819	0.0077082	0.0103032	0.455976	-0.00457858	0.00559488	0.414926	-0.00472914	0.00845563	0.577101
cg11087854	0.0107456	0.00759506	0.159949	0.00164212	0.00412427	0.691285	-0.0106977	0.00623308	0.0889254
cg11087890	-0.00501672	0.0103564	0.62906	0.00216878	0.00562375	0.700503	0.000608989	0.00849927	0.943009
cg11087911	0.00848649	0.00547405	0.123939	-0.00281252	0.00297252	0.346134	-0.0050053	0.00449242	0.267637
cg11087939	0.00106745	0.0131267	0.935336	-0.00103195	0.00712805	0.885155	0.000455753	0.0107727	0.966331
cg11088013	-0.00489799	0.010728	0.648888	-0.000929182	0.00582555	0.873567	0.0154755	0.00880426	0.0815758
cg11088024	0.0736478	0.0287838	0.0118672	-0.042658	0.0156302	0.00739389	-0.033869	0.0236222	0.154472
cg11088051	-0.00253122	0.00839178	0.763503	0.000550958	0.00455691	0.903986	0.00280713	0.00688694	0.684358
cg11088126	-0.0140937	0.0127576	0.271688	0.000341217	0.00692767	0.960806	0.015765	0.0104699	0.134999
cg11088135	-0.0416665	0.0187155	0.0280319	0.0163959	0.0101629	0.109544	0.0202345	0.0153594	0.190442
cg11088137	-0.00171863	0.00345922	0.620304	0.000245709	0.00187843	0.896168	0.00176405	0.0028389	0.535633
cg11088211	-0.00519127	0.00650339	0.426451	0.00308333	0.00353148	0.384511	-0.00175497	0.00533718	0.742918
cg11088227	0.00819843	0.00779084	0.294961	-0.00508865	0.00423059	0.231627	-0.0044417	0.00639376	0.488712
cg11088307	-0.00873057	0.00753343	0.249003	0.00211468	0.00409081	0.60624	0.00711634	0.00618251	0.25221
cg11088380	-0.00276557	0.00225892	0.223459	0.00103566	0.00122664	0.400332	0.00144708	0.00185384	0.436723
cg11088422	0.00969133	0.0185694	0.602791	-0.00283212	0.0100836	0.779342	-0.00983152	0.0152395	0.520183
cg11088471	-0.0761366	0.0170397	1.92299e-05	0.00456935	0.00925291	0.622412	0.0770288	0.0139841	2.40482e-07
cg11088489	0.0241412	0.0114886	0.0378971	-0.0113141	0.00623855	0.07247	-0.0181985	0.00942843	0.0561597
cg11088510	0.00344234	0.00296405	0.248008	-0.00219048	0.00160954	0.176315	-0.00348315	0.00243253	0.155006
cg11088536	-0.00680098	0.0123571	0.583182	0.00590293	0.00671017	0.38094	0.00656083	0.0101412	0.519013
cg11088589	0.00764342	0.00887397	0.39093	-0.00375322	0.00481875	0.437725	-0.00290597	0.00728266	0.690648
cg11088661	0.0324385	0.0241512	0.18199	-0.0147719	0.0131146	0.262461	-0.00715636	0.0198203	0.718746
cg11088671	0.0142046	0.024556	0.564137	-0.00567674	0.0133344	0.671143	-0.0163436	0.0201525	0.419121
cg11088672	-0.00430544	0.0102662	0.675757	-0.00401528	0.00557478	0.472893	-0.00335765	0.00842525	0.691018
cg11088682	0.00493652	0.0105988	0.642306	-0.000953862	0.00575536	0.86867	-0.0160398	0.00869817	0.0678676
cg11088706	0.00814049	0.0158467	0.608491	-0.00178194	0.00860511	0.836331	-0.00192535	0.013005	0.882577
cg11088743	0.0010015	0.00422002	0.812849	-0.0030655	0.00229156	0.183742	0.00195062	0.00346327	0.574425
cg11088861	-0.00345907	0.00239217	0.151022	0.0020441	0.001299	0.118452	0.00315546	0.0019632	0.110854
cg11088875	-0.0111578	0.00872762	0.203782	0.01278	0.00473928	0.00810711	0.00335308	0.00716255	0.64061
cg11088901	0.0202061	0.010178	0.0496033	-0.00497575	0.00552687	0.369936	-0.010343	0.00835285	0.218256
cg11088927	-0.0132362	0.0128479	0.305168	0.00153851	0.0069767	0.825874	-0.00105176	0.010544	0.920724
cg11088931	0.00379299	0.00586991	0.519511	-0.0023164	0.00318748	0.468944	-0.00290522	0.0048173	0.547696
cg11088934	-0.00939908	0.0234632	0.689501	-0.00413344	0.012741	0.746236	-0.00457162	0.0192557	0.812776
cg11088947	0.0177035	0.0110557	0.112179	-0.0098772	0.00600346	0.102773	-0.0101977	0.00907313	0.263482
cg11088968	-0.00126489	0.00751747	0.866687	-0.000305219	0.00408214	0.940534	0.00212315	0.00616941	0.731397
cg11089071	0.00160739	0.00321585	0.61819	-0.00139604	0.00174627	0.425757	-0.000551867	0.00263917	0.834752
cg11089117	0.0524407	0.0303953	0.0872837	-0.00736026	0.0165053	0.656522	-0.0468568	0.0249447	0.0629705
cg11089122	-0.105689	0.038794	0.00749598	0.0244695	0.021066	0.247926	0.0621045	0.0318373	0.0536387
cg11089139	-0.00581134	0.00756209	0.443847	-0.000919725	0.00410637	0.823192	0.00282281	0.00620603	0.650113
cg11089232	-0.0506056	0.0152701	0.00124565	0.0106803	0.00829199	0.200441	0.0268132	0.0125318	0.034597
cg11089364	-0.0143884	0.0105705	0.176239	-0.00213464	0.00574003	0.710693	0.0133442	0.008675	0.126862
cg11089403	0.0247545	0.0155772	0.114895	-0.00605971	0.00845872	0.475271	-0.0113033	0.0127838	0.378524
cg11089456	0.0111782	0.00698269	0.112279	-0.00234687	0.00379175	0.537234	-0.00868127	0.00573053	0.132662
cg11089476	0.0130861	0.00771267	0.0925805	-0.00520145	0.00418814	0.216897	-0.00591892	0.0063296	0.351776
cg11089489	0.00588274	0.00410372	0.154548	0.000506511	0.00222841	0.820614	-0.00677896	0.00336783	0.0465724
cg11089493	-0.0237538	0.0141698	0.0965061	0.0101361	0.0076945	0.190469	0.00758008	0.0116288	0.515867
cg11089517	-0.00857415	0.0124455	0.492314	0.00799725	0.00675816	0.239222	0.000319386	0.0102137	0.975111
cg11089592	0.0132329	0.00723908	0.0702636	-0.00455709	0.00393097	0.248853	-0.00821172	0.00594095	0.169703
cg11089595	-0.00176238	0.00777283	0.82105	-0.00149599	0.00422081	0.723694	0.00416139	0.00637898	0.51553
cg11089609	0.010944	0.00994624	0.273597	0.000406882	0.00540102	0.940086	-0.0199873	0.00816265	0.0159199
cg11089646	-0.0104593	0.00824752	0.207413	-0.0048934	0.00447857	0.276946	0.00753562	0.00676854	0.267994
cg11089688	-0.004987	0.0187941	0.791236	0.000646738	0.0102056	0.949586	0.00583738	0.0154238	0.705815
cg11089813	-0.00707265	0.00654507	0.282236	0.00240032	0.00355411	0.500862	0.00198568	0.00537139	0.712334
cg11089837	0.00281502	0.00452887	0.535509	-0.00289186	0.00245927	0.242173	-0.00180464	0.00371674	0.628257
cg11090079	0.0106349	0.0117676	0.368105	0.00743133	0.00639003	0.247364	-0.0135115	0.00965736	0.164599
cg11090131	-0.0233043	0.0206782	0.262196	0.00335229	0.0112287	0.765849	0.0282699	0.0169701	0.0985857
cg11090139	-0.00497176	0.00537102	0.356647	0.00249017	0.00291658	0.395071	0.00439028	0.00440787	0.321432
cg11090176	-0.0228959	0.0219656	0.299534	-0.000832563	0.0119278	0.944479	0.00946042	0.0180267	0.600777
cg11090202	-0.0914207	0.0485915	0.0625598	0.0301488	0.0263862	0.255688	0.0510102	0.0398779	0.203533
cg11090211	-0.0183754	0.0204828	0.371617	0.00206563	0.0111226	0.85301	0.0093936	0.0168097	0.577421
cg11090273	-0.0011289	0.0171078	0.947507	-0.00368325	0.00928991	0.69252	0.00900547	0.01404	0.522587
cg11090321	-0.00887536	0.00927836	0.340884	0.00875086	0.00503834	0.0852127	0.000134279	0.00761453	0.985962
cg11090342	-0.0122191	0.014194	0.391183	-0.00247163	0.00770762	0.749066	0.00721028	0.0116486	0.537209
cg11090352	0.00142399	0.00343052	0.678882	-0.00073079	0.00186284	0.695597	-0.00174477	0.00281535	0.536714
cg11090364	-0.00172302	0.00834831	0.836867	-0.000556755	0.0045333	0.902478	-0.00115281	0.00685126	0.866685
cg11090384	0.0279696	0.0244862	0.255825	0.000983388	0.0132965	0.941178	-0.025326	0.0200952	0.210228
cg11090409	-0.00321563	0.00834771	0.700825	-0.000984953	0.00453298	0.828388	-0.00107992	0.00685077	0.875033
cg11090429	0.0151078	0.0163311	0.356943	-0.00857098	0.00886815	0.335919	-0.0167558	0.0134026	0.213882
cg11090458	-0.00295605	0.0146453	0.840412	-0.00346355	0.0079527	0.664039	0.00131711	0.012019	0.912938
cg11090469	0.0027923	0.0143937	0.846538	-0.000453856	0.00781609	0.953801	-3.99018e-05	0.0118126	0.997311
cg11090529	0.00577749	0.0112476	0.608518	0.00211542	0.0061077	0.729739	-0.00919452	0.00923067	0.321396
cg11090559	-0.00765052	0.0063268	0.22917	-0.00333413	0.00343559	0.333942	0.0086016	0.00519226	0.100446
cg11090582	0.0474228	0.0208381	0.024796	-0.0242404	0.0113155	0.0343802	-0.0368682	0.0171013	0.0332726
cg11090631	0.00436037	0.00839187	0.60439	-0.00133207	0.00455696	0.770596	-0.0107654	0.00688701	0.120891
cg11090640	-0.0341543	0.014521	0.0204485	0.0174344	0.00788522	0.0291032	0.0232126	0.0119171	0.0539818
cg11090676	0.00244389	0.00627178	0.697538	0.000244854	0.00340571	0.942816	-0.000670252	0.0051471	0.896631
cg11090759	0.00162418	0.00547495	0.767289	-0.00287608	0.00297302	0.335469	-0.00367566	0.00449317	0.415094
cg11090798	0.000883301	0.0110746	0.936574	-0.0011597	0.00601374	0.847438	0.00443528	0.00908867	0.62652
cg11090826	0.000609609	0.00206739	0.768649	0.000805137	0.00112263	0.47478	-1.2427e-05	0.00169666	0.994169
cg11091004	0.00423857	0.00302103	0.163427	-0.00165986	0.00164048	0.313848	-0.0028067	0.00247929	0.260071
cg11091012	-0.015351	0.0105557	0.148714	0.00721876	0.00573195	0.210555	0.0126059	0.00866279	0.148468
cg11091055	0.0193513	0.00689701	0.00593792	-0.00817599	0.00374522	0.0311577	-0.00926844	0.00566022	0.10439
cg11091078	0.000572526	0.0074954	0.939253	-0.00432376	0.00407016	0.290422	0.00242707	0.0061513	0.69393
cg11091092	0.00560634	0.00991576	0.572955	0.00996475	0.00538447	0.0669034	-0.0104724	0.00813763	0.200827
cg11091113	-0.00802017	0.00631702	0.206902	-8.58724e-05	0.00343027	0.980073	0.00469499	0.00518423	0.367111
cg11091196	-0.0113208	0.025435	0.657132	0.00723856	0.0138117	0.601272	0.00359815	0.0208739	0.863459
cg11091209	-0.0120427	0.0128607	0.35112	0.00805659	0.00698362	0.251148	0.0106843	0.0105545	0.313616
cg11091250	-0.000987823	0.00752987	0.895867	0.00440243	0.00408888	0.283978	-0.00153435	0.00617959	0.80437
cg11091262	-0.00124635	0.0100189	0.901226	-0.00518108	0.00544046	0.343021	0.0033721	0.00822226	0.682517
cg11091333	0.0156518	0.00863149	0.072507	-0.003396	0.00468708	0.47027	-0.00863511	0.00708366	0.225445
cg11091383	0.0175746	0.0193717	0.366267	-0.00907009	0.0105192	0.390432	-0.00393792	0.0158979	0.804828
cg11091397	0.0386587	0.0495007	0.436497	0.0449202	0.0268799	0.0975362	-0.0362746	0.0406241	0.373842
cg11091415	-0.0098643	0.0142757	0.491029	0.00409656	0.00775198	0.598249	0.0181402	0.0117157	0.124407
cg11091439	0.0062066	0.0154861	0.689356	-0.00762577	0.00840929	0.36648	-0.0056654	0.0127091	0.656636
cg11091478	0.0237062	0.01323	0.0759064	-0.0139215	0.00718419	0.0552116	-0.0137069	0.0108576	0.209466
cg11091531	0.00665857	0.00752927	0.378432	0.00232889	0.00408855	0.570102	-0.0029289	0.00617909	0.636438
cg11091540	-0.0067174	0.00259681	0.0109925	0.00168622	0.00141012	0.234348	0.00555303	0.00213114	0.0104388
cg11091615	0.00307605	0.0102729	0.765173	0.000718863	0.00557838	0.897699	-0.00678122	0.00843069	0.422931
cg11091731	0.00203093	0.00815928	0.803895	0.00483498	0.00443066	0.277546	-0.003932	0.00669613	0.55827
cg11091734	0.0045941	0.010394	0.659361	0.0130686	0.00564416	0.022445	-0.0118308	0.00853011	0.168261
cg11091779	0.00303132	0.00862043	0.725779	-0.00132186	0.00468107	0.77818	-0.00317116	0.00707458	0.654857
cg11091790	-0.141651	0.112366	0.210114	0.065887	0.0610172	0.282589	0.0924368	0.0922164	0.318355
cg11091878	-0.00369582	0.00773384	0.633687	-3.30327e-05	0.00419964	0.993738	-0.00572459	0.00634698	0.36906
cg11091882	-0.0199433	0.0192335	0.302054	0.023291	0.0104442	0.0277748	-0.00300176	0.0157845	0.849525
cg11091888	-0.00232974	0.0199131	0.907077	0.00236203	0.0108132	0.827492	-0.0150099	0.0163422	0.360379
cg11091909	-0.00177021	0.00320111	0.581386	-0.000360868	0.00173827	0.835924	0.00208266	0.00262708	0.42962
cg11091914	0.0160372	0.0199708	0.423687	-0.0103274	0.0108446	0.343027	-0.0130235	0.0163896	0.428545
cg11092023	-0.000158332	0.00605732	0.979194	0.00384075	0.00328925	0.245466	-0.00162021	0.0049711	0.7451
cg11092048	-0.0176042	0.0127345	0.16965	-0.00472162	0.00691513	0.496172	0.0166575	0.0104509	0.113834
cg11092095	0.0246539	0.0170185	0.150279	-0.0138282	0.0092414	0.137431	-0.0253943	0.0139667	0.0717543
cg11092157	-0.00336581	0.00912372	0.712906	0.0095976	0.00495437	0.0552856	-0.00154346	0.00748763	0.837067
cg11092222	0.0145739	0.0165824	0.381385	0.00522218	0.00900461	0.563138	-0.00430762	0.0136088	0.752199
cg11092268	0.00167721	0.00606751	0.78274	-0.000270805	0.00329479	0.934643	0.000448861	0.00497946	0.928338
cg11092416	-0.00448038	0.0131723	0.734403	-0.00743699	0.00715284	0.300747	0.00576334	0.0108102	0.595014
cg11092441	-0.00390376	0.00218523	0.0767849	0.00103123	0.00118663	0.386714	0.00153465	0.00179337	0.394003
cg11092486	0.0158852	0.00832445	0.0589641	-0.00623411	0.00452035	0.170655	-0.00825461	0.00683168	0.229529
cg11092487	0.0163307	0.010205	0.112411	-0.000605271	0.00554155	0.913224	-0.0134728	0.00837504	0.110552
cg11092553	-0.000589181	0.00215307	0.784869	-0.000277428	0.00116916	0.812875	-0.000375979	0.00176698	0.831892
cg11092558	-0.00377394	0.00994581	0.705085	0.0105276	0.00540078	0.0538081	-0.00272663	0.00816229	0.738977
cg11092616	-0.000563722	0.00339044	0.868251	5.32843e-06	0.00184108	0.997696	-0.00182379	0.00278245	0.513541
cg11092679	-0.0113704	0.00802851	0.159527	0.000481635	0.00435965	0.912233	0.00644518	0.00658881	0.330121
cg11092793	-0.00309422	0.00860552	0.719864	-0.00214729	0.00467298	0.646773	0.00192123	0.00706235	0.786102
cg11092798	-0.00384082	0.0139544	0.783647	-0.00318534	0.00757753	0.675038	0.00839966	0.011452	0.464836
cg11092860	-0.00457862	0.00873532	0.601229	0.000460352	0.00474346	0.922863	0.00524424	0.00716887	0.466012
cg11092989	0.010474	0.0239909	0.663269	-0.0246735	0.0130276	0.0608586	0.00262038	0.0196888	0.894365
cg11093123	0.00869327	0.0112308	0.440559	-0.000197405	0.00609857	0.974236	-0.0128151	0.00921688	0.167214
cg11093137	0.00561634	0.00777353	0.471523	0.00589605	0.00422119	0.165293	-0.00470167	0.00637955	0.462697
cg11093142	0.00430546	0.00690996	0.534522	0.000461513	0.00375226	0.902335	-0.00166256	0.00567084	0.76994
cg11093149	0.0160717	0.0185656	0.388554	-0.00470127	0.0100815	0.641905	-0.0216	0.0152364	0.159117
cg11093223	0.00311084	0.00845712	0.713702	-0.000923053	0.00459239	0.841073	-0.00232852	0.00694056	0.73789
cg11093232	0.00576163	0.00637144	0.367817	0.00183324	0.00345982	0.597273	-0.00552453	0.00522889	0.293037
cg11093292	-0.0129315	0.0135792	0.343031	0.000806643	0.00737381	0.91309	0.00663953	0.0111442	0.552542
cg11093347	0.000670387	0.0113396	0.952965	0.00256021	0.00615765	0.678383	-0.00194835	0.00930615	0.834553
cg11093356	0.00242718	0.00280109	0.388094	-0.00218875	0.00152105	0.152997	-0.000110816	0.00229878	0.961639
cg11093373	0.01233	0.0111396	0.270766	-0.000552123	0.00604902	0.92744	-0.0138183	0.00914198	0.133523
cg11093418	-0.0106942	0.012669	0.40043	0.00399113	0.00687951	0.563001	0.00950492	0.0103971	0.362617
cg11093435	0.00551622	0.00837379	0.511434	-0.000562956	0.00454714	0.901696	-0.00153423	0.00687217	0.823753
cg11093436	0.00896955	0.0115104	0.437502	-0.0115856	0.00625039	0.0664793	-0.00496643	0.00944632	0.600118
cg11093459	0.0183864	0.00985504	0.0647501	0.00503661	0.00535149	0.348685	-0.0225559	0.0080878	0.00623425
cg11093474	-0.015394	0.0195169	0.431951	0.00988424	0.0105981	0.353045	0.00729585	0.016017	0.649643
cg11093508	-0.0212427	0.0195824	0.280388	0.00543996	0.0106337	0.609971	0.0135426	0.0160708	0.401233
cg11093538	0.00219761	0.01657	0.894732	-0.00642855	0.00899788	0.476461	0.00463289	0.0135986	0.733988
cg11093548	-0.000226198	0.00382245	0.952919	-0.00195932	0.00207567	0.347267	-0.000703217	0.003137	0.823042
cg11093583	-0.00635238	0.00751076	0.399516	0.00655065	0.0040785	0.111109	0.0054278	0.0061639	0.380465
cg11093640	0.00216826	0.0053252	0.684674	0.00132911	0.00289169	0.646689	0.00274073	0.00437027	0.531873
cg11093660	0.0620657	0.020741	0.00341752	-0.0184087	0.0112628	0.105019	-0.0443267	0.0170216	0.0104824
cg11093692	0.00922959	0.012717	0.469523	-0.000855489	0.0069056	0.901634	0.000193137	0.0104365	0.985269
cg11093711	-0.00242391	0.0158028	0.878376	-0.00726161	0.00858127	0.39927	-0.00755182	0.012969	0.561558
cg11093740	0.00478429	0.00751473	0.525672	-0.00723846	0.00408066	0.0788555	0.0012997	0.00616716	0.833476
cg11093760	-0.00812228	0.00966898	0.402711	0.000484555	0.00525046	0.926637	0.00527196	0.00793511	0.507835
cg11093762	0.00382302	0.00824521	0.643803	0.00737083	0.00447732	0.102565	0.000584151	0.00676665	0.931363
cg11093767	0.0364392	0.0231212	0.117896	-0.0250683	0.0125553	0.0483356	-0.0259628	0.0189751	0.174019
cg11093872	-0.0201187	0.00985176	0.0435294	0.00515765	0.00534971	0.337112	0.0146392	0.00808511	0.0729275
cg11093939	0.00506006	0.0130235	0.698373	-0.00375218	0.00707204	0.59679	-0.0054436	0.0106881	0.611552
cg11093980	0.00241694	0.00770275	0.754286	0.00297317	0.00418275	0.478702	-0.00118861	0.00632146	0.851201
cg11094002	-0.00429651	0.00776397	0.581119	0.00646844	0.004216	0.127837	0.0030264	0.00637171	0.635747
cg11094012	0.00191796	0.00346563	0.581098	0.00186035	0.00188191	0.325056	-0.00276972	0.00284416	0.33228
cg11094070	-0.0165673	0.01109	0.138067	0.00735408	0.00602213	0.22463	0.0100311	0.00910134	0.2728
cg11094094	-0.0196082	0.0177821	0.272566	0.00533467	0.00965604	0.581748	0.0216981	0.0145933	0.139916
cg11094112	-0.00182784	0.00897398	0.838978	-0.001867	0.00487306	0.702366	0.00865326	0.00736473	0.242548
cg11094122	0.000995566	0.00328068	0.76211	-0.000347448	0.00178148	0.845726	-0.000197442	0.00269238	0.941674
cg11094161	-0.00188101	0.00411765	0.648705	0.000202995	0.00223597	0.927828	0.00300966	0.00337926	0.375074
cg11094467	0.00472893	0.0152543	0.757143	0.00307565	0.00828339	0.711126	-0.011561	0.0125188	0.357773
cg11094492	0.0166295	0.0130753	0.206115	0.000407674	0.00710014	0.954317	-0.00924538	0.0107306	0.390785
cg11094516	-0.0125826	0.0224525	0.576341	0.00339162	0.0121922	0.781397	0.00204969	0.0184263	0.911631
cg11094522	0.00401112	0.011169	0.720186	0.000381572	0.00606499	0.949949	-0.00500927	0.00916612	0.58583
cg11094543	0.00810484	0.00746928	0.280254	0.00257574	0.00405598	0.526716	-0.00669497	0.00612987	0.277137
cg11094565	0.00557715	0.00890784	0.53255	-9.19403e-05	0.00483714	0.98487	-0.00528421	0.00731046	0.471319
cg11094568	-0.0221997	0.0245072	0.367	0.00864898	0.0133079	0.517104	0.0150275	0.0201125	0.456553
cg11094656	0.00833952	0.011715	0.478054	-0.0058752	0.00636148	0.357737	-0.00458547	0.00961421	0.634346
cg11094660	-0.00654177	0.0116471	0.575486	-0.0030173	0.0063246	0.634256	0.00102563	0.00955847	0.914746
cg11094694	0.00313826	0.00234225	0.183055	-0.00303232	0.00127189	0.0188331	-0.000494343	0.00192223	0.797526
cg11094705	-0.00165382	0.0104581	0.874638	0.00487458	0.00567899	0.392564	-0.00310915	0.00858275	0.717856
cg11094740	-0.00933563	0.00706711	0.189244	0.00315897	0.00383759	0.412195	0.00527966	0.00579981	0.364646
cg11094839	-0.0054398	0.00926285	0.558226	0.000132002	0.00502992	0.979111	0.00585863	0.00760181	0.442543
cg11094928	-0.00626073	0.0120431	0.604205	0.00519452	0.00653966	0.428725	0.00681646	0.0098835	0.491847
cg11094938	-0.0036605	0.00744332	0.623852	-0.00591581	0.00404188	0.146147	0.00365491	0.00610856	0.550852
cg11094939	0.000202498	0.00222997	0.927811	-0.00028479	0.00121092	0.814502	-5.74368e-05	0.00183008	0.97502
cg11094944	-0.00815385	0.0114682	0.478591	0.00975495	0.00622747	0.120118	0.00626116	0.00941167	0.50728
cg11094976	-0.00086178	0.0131183	0.947742	-0.001547	0.00712353	0.82848	0.0079555	0.0107659	0.461509
cg11095011	-0.0133855	0.00746266	0.0756141	0.00275181	0.00405238	0.498527	0.0151191	0.00612443	0.0151007
cg11095027	0.00410292	0.0113622	0.718715	0.00342676	0.0061699	0.579749	-0.000854199	0.00932467	0.927177
cg11095048	0.00685196	0.0127731	0.592739	0.000733773	0.00693606	0.915941	-0.0203229	0.0104826	0.0550956
cg11095072	-0.00279924	0.00969639	0.773363	0.00851973	0.00526534	0.10851	-0.00161627	0.0079576	0.839424
cg11095099	-0.015851	0.00823464	0.0568217	0.00011919	0.00447158	0.978783	0.0114537	0.00675797	0.0929346
cg11095122	0.0192572	0.0224071	0.391976	0.000397904	0.0121675	0.973971	-0.0169892	0.018389	0.35757
cg11095157	0.00226039	0.00452581	0.618464	-0.000589275	0.00245761	0.81095	0.00158857	0.00371423	0.669707
cg11095247	0.0132553	0.021633	0.541318	-0.0222006	0.0117472	0.0614083	-0.00295615	0.0177537	0.868062
cg11095277	0.00405682	0.00946086	0.668907	0.00530086	0.00513745	0.304426	-0.0063765	0.00776431	0.413276
cg11095315	-0.00238695	0.00747004	0.749926	0.00143431	0.00405639	0.724321	-0.000610866	0.00613049	0.920808
cg11095319	-0.000547587	0.00284917	0.847946	0.000957992	0.00154716	0.537069	0.00130789	0.00233825	0.577062
cg11095324	-0.0467453	0.026582	0.0814374	0.0143018	0.0144346	0.323957	0.0218766	0.0218152	0.318151
cg11095383	-0.0034856	0.0107782	0.747011	0.00186858	0.00585279	0.750132	-0.010854	0.00884542	0.222412
cg11095404	0.0102757	0.0095066	0.282104	0.00234917	0.00516229	0.64996	-0.0105055	0.00780185	0.180897
cg11095416	0.0131896	0.00929237	0.158611	0.00329447	0.00504595	0.515187	-0.0102485	0.00762603	0.181753
cg11095632	0.00715406	0.0115663	0.537509	0.00231742	0.00628076	0.712858	-0.00854881	0.00949222	0.369762
cg11095658	0.0143517	0.017382	0.41078	-0.0127329	0.00943877	0.180109	-0.0119768	0.014265	0.402956
cg11095714	-0.00125971	0.00676913	0.852712	-0.00464445	0.00367578	0.209071	0.000196483	0.00555526	0.97185
cg11095743	-0.000423264	0.00794762	0.957624	0.00528641	0.00431572	0.223222	-0.00226757	0.00652242	0.728762
cg11095793	0.00924072	0.00746501	0.218399	-0.0021375	0.00405365	0.599046	-0.00689283	0.00612635	0.262991
cg11095839	0.000646461	0.00785047	0.934521	0.00741051	0.00426297	0.0849484	-0.00527179	0.0064427	0.414979
cg11095897	0.00203549	0.00641098	0.751465	0.0021804	0.0034813	0.532404	-0.00507526	0.00526134	0.336845
cg11095898	0.00971849	0.00947689	0.30738	-0.00858366	0.00514615	0.0981648	-0.00156121	0.00777746	0.841277
cg11095993	0.00156828	0.00601246	0.794705	-0.000377581	0.00326489	0.908142	0.00480401	0.00493429	0.332392
cg11096033	0.0156677	0.0236485	0.50902	0.0050016	0.0128416	0.697671	-0.00688314	0.0194078	0.723524
cg11096063	-0.0112042	0.00931968	0.231866	-0.00327126	0.00506078	0.519371	0.011172	0.00764844	0.146951
cg11096149	0.0115045	0.010996	0.297744	-0.00886225	0.00597108	0.140617	-0.00486721	0.00902419	0.590734
cg11096158	-0.0164537	0.0214381	0.444432	-0.00800305	0.0116414	0.493235	0.0316076	0.0175938	0.0751564
cg11096209	-0.0053599	0.00791169	0.499532	0.00633956	0.00429621	0.142904	0.00156458	0.00649293	0.810029
cg11096273	-0.0467952	0.0242	0.0557211	0.0297222	0.0131411	0.0256769	0.0348304	0.0198604	0.082256
cg11096292	-0.00510544	0.00519608	0.327982	-0.000439218	0.00282158	0.876583	-0.00139281	0.0042643	0.744576
cg11096351	-0.00326897	0.00397119	0.412191	-0.00233027	0.00215644	0.282233	0.00171527	0.00325906	0.599734
cg11096441	0.00038608	0.00397877	0.922875	0.00308299	0.00216055	0.156428	-0.000664826	0.00326528	0.839039
cg11096461	-0.0153392	0.00746181	0.0421794	0.00523559	0.00405192	0.199022	0.00744191	0.00612373	0.22687
cg11096499	-0.000253713	0.0133696	0.984894	-0.000998859	0.00725998	0.890821	0.00304699	0.0109721	0.781762
cg11096515	0.00595901	0.00726296	0.413725	0.00322537	0.00394394	0.415237	-0.00484516	0.00596054	0.418047
cg11096575	0.0100092	0.00841284	0.236706	0.000635584	0.00456835	0.889604	-0.00286758	0.00690422	0.678704
cg11096593	0.0101742	0.0122529	0.408138	0.000841973	0.00665356	0.899532	-0.00360254	0.0100556	0.720835
cg11096626	0.000956258	0.0128253	0.9407	-0.011651	0.0069644	0.0971816	-0.00557804	0.0105254	0.597208
cg11096629	-0.00401671	0.00656896	0.542151	0.00297086	0.00356708	0.406732	-0.00114662	0.00539099	0.831961
cg11096640	-0.00206354	0.00223589	0.358072	-0.000486109	0.00121414	0.689658	0.00198823	0.00183495	0.280939
cg11096675	-0.00172606	0.00380756	0.651208	0.000796779	0.00206758	0.700709	0.0013658	0.00312477	0.662905
cg11096701	0.0130724	0.0137169	0.342673	0.00291946	0.00744858	0.695854	-0.0189122	0.0112572	0.0957922
cg11096815	-0.00611634	0.00293843	0.0397088	0.00108111	0.00159563	0.499482	0.00498644	0.0024115	0.0410066
cg11096846	-0.0046035	0.0118052	0.697323	-0.00329018	0.00641046	0.608804	-0.00401184	0.00968823	0.679611
cg11096857	-0.000515438	0.00279412	0.853982	0.00161566	0.00151726	0.289275	-0.000180283	0.00229307	0.937477
cg11096870	-0.00386575	0.00824234	0.63999	0.0044412	0.00447576	0.323239	0.00332177	0.00676429	0.624352
cg11096905	0.00736884	0.00838658	0.381508	-0.00453285	0.00455409	0.321757	-0.00480105	0.00688267	0.486927
cg11096970	0.00233927	0.00244869	0.341514	-0.0011456	0.00132969	0.390808	-0.000535986	0.00200959	0.790188
cg11096993	-0.0424282	0.026135	0.107361	-0.0093446	0.0141919	0.511626	0.0472327	0.0214484	0.0297412
cg11096998	-0.0355967	0.0142612	0.0140421	0.0100346	0.00774415	0.197769	0.0147366	0.0117039	0.210651
cg11097064	-0.0143887	0.0234149	0.540147	0.0110657	0.0127148	0.38603	0.00731829	0.019216	0.704055
cg11097117	0.00286665	0.0106309	0.787933	0.00267	0.0057728	0.644626	-0.00379733	0.00872453	0.664236
cg11097124	0.00603992	0.00947115	0.524983	-0.0039895	0.00514303	0.439585	-0.00106843	0.00777275	0.89092
cg11097201	-0.0141801	0.0186891	0.449632	0.000193885	0.0101486	0.984792	0.0020582	0.0153377	0.893496
cg11097249	-0.0180207	0.0156923	0.253303	0.000266232	0.00852124	0.975132	-0.00019862	0.0128783	0.987723
cg11097291	0.0170601	0.0268684	0.52678	0.0103926	0.0145901	0.477786	0.00149612	0.0220503	0.946028
cg11097325	0.00165051	0.00227941	0.470544	0.000717441	0.00123777	0.563353	-0.00220538	0.00187066	0.240969
cg11097388	-0.0303768	0.0167451	0.0723929	0.000784424	0.00909296	0.931411	0.00914258	0.0137423	0.507261
cg11097416	-0.0142	0.0106635	0.185727	0.00527241	0.00579048	0.364534	0.00270899	0.00875125	0.757485
cg11097433	-0.00108556	0.00416703	0.794957	0.00147666	0.00226278	0.515385	0.00369932	0.00341978	0.281733
cg11097465	-0.00392744	0.00216898	0.0729117	0.00258906	0.0011778	0.0300285	0.00175879	0.00178003	0.325288
cg11097541	0.000261225	0.0090692	0.977074	-0.00510896	0.00492476	0.301823	0.00127816	0.00744288	0.863966
cg11097587	0.0132658	0.0179949	0.462574	-0.00400436	0.00977163	0.682754	-0.0101006	0.014768	0.495443
cg11097617	0.00921713	0.0112715	0.415274	-0.000307302	0.00612065	0.960048	-0.00535488	0.00925023	0.563846
cg11097651	0.00105903	0.00349195	0.762251	-0.00117077	0.0018962	0.538228	-0.000718447	0.00286576	0.802513
cg11097675	-0.0145142	0.0237358	0.542137	0.0131484	0.012889	0.309909	0.0065744	0.0194794	0.73638
cg11097712	-0.00376278	0.00343996	0.276412	0.00288766	0.00186797	0.125005	0.00217136	0.00282309	0.443457
cg11097717	-0.000563651	0.00462526	0.903229	-0.000947346	0.00251161	0.706762	-0.00145379	0.00379584	0.702462
cg11097755	0.0108117	0.00722953	0.137648	-0.00538537	0.00392579	0.172919	-0.00732928	0.00593311	0.219344
cg11097777	0.014225	0.00867635	0.103962	-0.00269704	0.00471144	0.568188	-0.0123734	0.00712047	0.0850577
cg11097814	-0.00328349	0.00772555	0.671654	0.00131976	0.00419513	0.753666	0.00368302	0.00634017	0.562495
cg11097842	-0.00328654	0.00311742	0.294079	0.00305297	0.00169283	0.0740509	0.000511401	0.00255839	0.841934
cg11097902	0.0273874	0.0336579	0.417575	-0.00734086	0.018277	0.688724	-0.0295454	0.0276223	0.28713
cg11097930	-0.00193767	0.0100406	0.847327	-0.00547981	0.00545223	0.317074	-0.00703689	0.00824005	0.394969
cg11097954	0.018273	0.0198893	0.360244	-0.00132296	0.0108003	0.902732	-0.0148607	0.0163227	0.364585
cg11097959	-0.000148206	0.00729046	0.983818	-0.000685735	0.00395887	0.862801	0.00730068	0.00598311	0.224993
cg11097968	-0.00241473	0.0147685	0.87042	0.00813459	0.00801959	0.312646	0.000699672	0.0121201	0.95407
cg11097981	-0.00563372	0.010798	0.602904	0.000826492	0.00586356	0.888164	0.00720975	0.0088617	0.41764
cg11098018	0.0176286	0.0179195	0.32739	-0.0147929	0.00973067	0.131321	-0.0136306	0.0147061	0.356026
cg11098169	-0.00210924	0.00573967	0.713964	0.00305494	0.00311676	0.329156	0.000893196	0.00471041	0.849955
cg11098227	0.0134065	0.00780522	0.0886769	-0.0089213	0.0042384	0.0375792	-0.0138835	0.00640556	0.0323594
cg11098259	0.022112	0.0125825	0.0816375	-0.014773	0.00683254	0.0327732	-0.0133789	0.0103261	0.197813
cg11098290	-0.00054224	0.00774855	0.944337	-0.00715407	0.00420763	0.0919073	0.00172559	0.00635905	0.786624
cg11098316	0.0154133	0.00891544	0.0866445	-0.00279586	0.00484127	0.564779	-0.00961448	0.00731669	0.191564
cg11098410	0.00224586	0.0115346	0.845982	0.00404833	0.00626352	0.519409	-0.013588	0.00946616	0.154001
cg11098423	0.0013448	0.0194394	0.944973	0.00123561	0.010556	0.907031	-0.0256223	0.0159534	0.111126
cg11098429	0.0112746	0.0164079	0.493437	-0.0151262	0.00890983	0.0923924	0.000125775	0.0134656	0.992564
cg11098493	-0.00415514	0.0125838	0.74188	-0.009422	0.00683329	0.170742	0.011328	0.0103273	0.27508
cg11098525	-0.000877642	0.00225706	0.698144	-0.00193871	0.00122563	0.116565	0.0010481	0.00185231	0.572659
cg11098548	-0.00826354	0.0122248	0.50048	0.00166469	0.0066383	0.802459	-0.00650147	0.0100326	0.518312
cg11098558	-0.0028199	0.00274935	0.307302	0.00167395	0.00149296	0.26463	0.00254773	0.00225633	0.261292
cg11098579	0.00190081	0.00660452	0.774038	-0.000161194	0.00358639	0.964232	-0.00598661	0.00542017	0.271784
cg11098603	0.00809344	0.0111547	0.469648	0.00321883	0.00605725	0.596212	-0.0119206	0.00915442	0.195578
cg11098622	-0.000490172	0.0122066	0.968041	-0.00307278	0.00662842	0.643868	-0.00123968	0.0100176	0.901739
cg11098662	0.00938293	0.0102779	0.363281	-0.0141853	0.00558113	0.0124257	0.00258259	0.00843486	0.760046
cg11098692	0.00180326	0.00797419	0.821514	-0.000649672	0.00433015	0.881012	-0.0047764	0.00654423	0.467025
cg11098737	0.0315241	0.0161705	0.0537828	-0.0030114	0.0087809	0.732291	-0.0288076	0.0132707	0.0320985
cg11098795	-1.13189e-05	0.0134587	0.99933	-0.00612675	0.00730835	0.403668	-0.00352273	0.0110452	0.750379
cg11098891	0.0327145	0.0149914	0.0312199	-0.0045157	0.00814063	0.580218	-0.0185129	0.0123031	0.135258
cg11098911	-0.00548169	0.0160374	0.733148	0.00560148	0.00870864	0.521426	0.00968286	0.0131615	0.463482
cg11098951	-0.0119148	0.0100209	0.237001	0.0102189	0.00544157	0.063038	0.0144102	0.00822394	0.0825219
cg11098970	-0.00495851	0.0157293	0.753176	0.0100606	0.00854133	0.241389	-0.00959346	0.0129087	0.458957
cg11098984	-0.0032767	0.011192	0.770248	0.00138174	0.00607747	0.82057	0.00165883	0.00918498	0.857012
cg11099003	0.00773969	0.00775979	0.320754	-0.00284269	0.00421373	0.501329	-0.00334481	0.00636827	0.60048
cg11099006	-0.00172556	0.00822155	0.834147	0.00315029	0.00446448	0.481907	0.000822804	0.00674724	0.903164
cg11099009	0.00393699	0.00558292	0.482186	-0.00371815	0.00303164	0.222649	0.00477835	0.00458177	0.299279
cg11099027	0.00241904	0.0132558	0.855535	0.0028036	0.0071982	0.69767	-0.00580862	0.0108788	0.594459
cg11099041	0.00684921	0.00900607	0.448576	0.00273959	0.00489048	0.57649	-0.00676109	0.00739107	0.362316
cg11099072	0.00454344	0.0109241	0.678286	-0.00301645	0.00593202	0.61212	-0.00610639	0.00896517	0.497224
cg11099114	0.0194775	0.0112612	0.0865041	-0.0112184	0.00611504	0.0692735	-0.0159777	0.00924176	0.0866395
cg11099134	0.0106964	0.00777268	0.171568	-0.00599647	0.00422073	0.158227	-0.00485393	0.00637885	0.448321
cg11099140	0.00330447	0.0244396	0.892693	0.000304834	0.0132712	0.981716	-0.0175589	0.020057	0.383237
cg11099236	0.00754911	0.0127528	0.555093	-0.00581249	0.00692503	0.403097	0.0044795	0.0104659	0.669482
cg11099262	-0.00675205	0.00826073	0.415485	-0.0020286	0.00448575	0.651993	0.00478046	0.00677939	0.48221
cg11099291	-0.000121244	0.00258394	0.96266	-0.000763994	0.00140313	0.587206	-0.00022788	0.00212058	0.914619
cg11099300	0.0417871	0.0164632	0.0125417	-0.0244575	0.00893988	0.00725717	-0.0335812	0.013511	0.0144426
cg11099362	0.00989976	0.0123088	0.422968	-0.0048743	0.00668393	0.467395	-0.0152054	0.0101015	0.135123
cg11099375	0.0152592	0.00885	0.0874813	-0.00303446	0.00480574	0.529073	-0.011895	0.00726299	0.104331
cg11099463	0.00529828	0.0101879	0.604069	-0.000527667	0.00553223	0.924186	-0.0117967	0.00836095	0.161089
cg11099496	0.0320462	0.0147952	0.0324719	-0.0132027	0.00803413	0.103171	-0.0298563	0.0121421	0.0154948
cg11099555	-0.00337826	0.022699	0.881961	0.00777715	0.012326	0.52938	-0.00823631	0.0186285	0.65926
cg11099586	-0.0022259	0.00240664	0.357042	-0.00141514	0.00130685	0.28124	0.00121853	0.00197507	0.538539
cg11099598	0.00830309	0.00680797	0.22522	0.00242827	0.00369687	0.512653	-0.00841715	0.00558714	0.1348
cg11099600	-0.031371	0.0639148	0.624528	0.0211338	0.0347071	0.543834	0.0492704	0.0524534	0.349626
cg11099651	0.0230393	0.015758	0.146575	0.00720632	0.00855695	0.401526	-0.0185459	0.0129323	0.154386
cg11099655	0.00585078	0.0145	0.687363	0.00713973	0.00787382	0.366512	0.00455099	0.0118998	0.702872
cg11099683	-0.0010727	0.00856268	0.900534	-0.00209219	0.00464971	0.653624	-0.0043211	0.00702719	0.539883
cg11099684	-0.00323474	0.00880395	0.714012	0.00627036	0.00478073	0.192389	0.00220883	0.0072252	0.760402
cg11099706	0.013332	0.0129769	0.306501	-0.0150438	0.00704671	0.0349918	-0.00294435	0.0106498	0.782706
cg11099722	0.00163056	0.0152629	0.915117	-0.00631906	0.00828807	0.447436	-0.00407941	0.0125259	0.745287
cg11099734	0.00180077	0.00637625	0.778153	-0.00163926	0.00346244	0.636837	-0.00129433	0.00523284	0.805101
cg11099754	-0.0161205	0.00906873	0.0782339	0.0104553	0.00492451	0.035987	0.0102131	0.00744249	0.172771
cg11099756	-0.0109574	0.0072304	0.132524	0.00213939	0.00392626	0.586929	0.00608683	0.00593382	0.307242
cg11099776	0.0067431	0.00751115	0.371283	-0.00301706	0.00407871	0.461053	-0.0080098	0.00616423	0.196523
cg11099797	0.00497133	0.01274	0.697134	0.00625667	0.00691811	0.367766	-0.0156951	0.0104555	0.136184
cg11099899	-0.00274243	0.0106923	0.798054	-0.00114855	0.00580615	0.843554	-0.00384849	0.00877493	0.661827
cg11099901	-0.0129705	0.0148865	0.385493	-0.00114483	0.00808368	0.887637	0.00771403	0.012217	0.529077
cg11099918	0.00106743	0.0189839	0.955262	-0.0105662	0.0103087	0.307619	-0.00760822	0.0155797	0.626279
cg11099930	-0.000946383	0.00330967	0.775458	0.00136833	0.00179722	0.448072	0.000753519	0.00271617	0.781978
cg11099946	0.00085554	0.00691321	0.901736	0.000736798	0.00375402	0.844762	-0.00355885	0.00567351	0.531779
cg11099959	-0.007471	0.0102668	0.468351	-0.00354298	0.00557507	0.52642	0.0106058	0.0084257	0.210789
cg11099984	0.0552452	0.0303634	0.0715595	-0.0294181	0.0164879	0.0771451	-0.0537127	0.0249185	0.0332994
cg11099986	0.0359432	0.0214785	0.0970792	-0.0134102	0.0116633	0.252728	-0.0220343	0.0176269	0.213938
cg11100028	0.0180519	0.00772858	0.0213177	-0.00557134	0.00419678	0.187082	-0.0199305	0.00634266	0.0021544
cg11100081	-0.0139381	0.0515128	0.787224	0.0371223	0.0279725	0.187224	-0.0160235	0.0422753	0.705398
cg11100105	-0.00751337	0.0170277	0.659902	-0.00578532	0.00924639	0.532819	0.00319081	0.0139742	0.81981
cg11100113	-0.000390058	0.0108401	0.971361	0.0101219	0.0058864	0.0883277	-0.000760924	0.00889621	0.931993
cg11100126	-0.00460963	0.00815309	0.572964	4.54625e-05	0.0044273	0.991826	0.00230829	0.00669105	0.730767
cg11100157	0.0199426	0.0134192	0.140106	-0.00669005	0.00728689	0.360578	-0.0213209	0.0110128	0.0554321
cg11100216	-0.000552343	0.00937896	0.953145	-0.00580138	0.00509297	0.257138	0.00300848	0.00769709	0.696657
cg11100228	0.00576493	0.00631637	0.363399	-0.000409317	0.00342992	0.905226	-0.00619571	0.0051837	0.234568
cg11100230	0.00632975	0.00676675	0.351621	0.000394775	0.00367449	0.914638	-0.0075913	0.00555332	0.174417
cg11100258	-0.0147806	0.0115504	0.203355	0.00418233	0.00627209	0.506286	0.00437116	0.00947911	0.645611
cg11100281	0.00478146	0.0219979	0.828331	0.000296401	0.0119453	0.980249	-0.0015519	0.0180532	0.931652
cg11100309	0.00960985	0.0121785	0.431761	-0.000675449	0.00661318	0.918834	-0.00531841	0.00999461	0.595711
cg11100345	-0.00110606	0.00838388	0.895283	0.00124187	0.00455262	0.785532	-0.00535966	0.00688045	0.43767
cg11100351	-0.00182229	0.00436658	0.677253	-0.00147194	0.00237114	0.536033	0.00185009	0.00358355	0.606701
cg11100386	-0.00137594	0.00408081	0.736628	-0.00346036	0.00221597	0.121265	0.00271568	0.00334903	0.419181
cg11100450	-0.0191795	0.0177535	0.282362	0.00524941	0.00964054	0.58719	0.0145271	0.0145699	0.320924
cg11100481	-0.00256705	0.012768	0.841028	-0.00410268	0.00693327	0.55524	-0.00191276	0.0104784	0.855492
cg11100506	0.0189255	0.0210016	0.369479	0.00338308	0.0114043	0.767293	-0.0061635	0.0172355	0.721324
cg11100581	-0.00150657	0.0210718	0.943132	-0.020951	0.0114425	0.069809	0.0107895	0.0172932	0.533975
cg11100602	0.00798466	0.00513187	0.122605	-0.00160608	0.00278671	0.565567	-0.00619597	0.0042116	0.144101
cg11100640	-0.00576606	0.00534065	0.282657	0.00130856	0.00290008	0.652722	0.00487472	0.00438294	0.268476
cg11100658	-0.032154	0.0155267	0.0407094	0.0102734	0.0084313	0.225649	0.0212274	0.0127424	0.098581
cg11100685	0.000424044	0.0023865	0.859298	-0.000351598	0.00129592	0.78666	-0.000955329	0.00195855	0.62668
cg11100692	0.0327691	0.0128158	0.0119228	-0.0166231	0.00695924	0.0186137	-0.0113135	0.0105176	0.284429
cg11100765	0.00388247	0.00862723	0.653578	-0.00378164	0.00468476	0.421282	-0.00770059	0.00708016	0.279136
cg11100795	0.0577152	0.0248786	0.0221932	-0.0357872	0.0135096	0.00926061	-0.0524271	0.0204173	0.0115768
cg11100798	0.00278594	0.0041354	0.501928	-0.00182738	0.00224561	0.417543	-0.00408263	0.00339383	0.231575
cg11100802	-0.000921373	0.00230202	0.689752	0.00114954	0.00125005	0.359795	0.000137206	0.00188921	0.942236
cg11100804	-0.0133037	0.0202681	0.512947	-0.0037771	0.011006	0.732114	0.00862882	0.0166336	0.604971
cg11100836	0.00063686	0.00272336	0.815535	-0.00167822	0.00147884	0.258917	-0.000491991	0.00223499	0.826177
cg11100904	-0.0107545	0.0100891	0.28878	0.00153539	0.0054786	0.779811	0.0112515	0.0082799	0.176961
cg11100933	0.00698385	0.0139779	0.618329	-0.0074982	0.00759027	0.325385	-0.00355026	0.0114713	0.757534
cg11100993	0.00336788	0.00714302	0.638223	-0.00164988	0.00387881	0.671407	0.0006857	0.00586211	0.907096
cg11101032	-0.00212013	0.010019	0.832803	-0.00196063	0.00544054	0.719258	0.0104837	0.00822237	0.204986
cg11101081	0.00766111	0.00705866	0.28014	-0.00541909	0.003833	0.160245	-0.00438987	0.00579287	0.450188
cg11101109	-0.0130152	0.0186815	0.487465	-0.00138175	0.0101444	0.891906	0.00576338	0.0153314	0.707701
cg11101117	0.00135407	0.0035521	0.703788	0.000562425	0.00192887	0.771154	-0.00203195	0.00291513	0.487249
cg11101127	-0.00445079	0.0180158	0.805331	0.0114966	0.00978297	0.242465	0.00523559	0.0147852	0.723934
cg11101142	-0.00881823	0.0145039	0.544447	0.00204376	0.00787592	0.795739	-0.000429388	0.011903	0.971289
cg11101212	0.00490349	0.00844266	0.562564	-0.00665237	0.00458454	0.149614	-0.00128479	0.00692869	0.853233
cg11101316	0.063231	0.0264632	0.0185778	-0.0281815	0.0143701	0.0523925	-0.0537163	0.0217178	0.0149133
cg11101345	0.0219527	0.0233367	0.348923	-0.000472895	0.0126723	0.9703	-0.0103658	0.0191519	0.589437
cg11101474	-0.00175703	0.00440869	0.691007	-0.00246124	0.00239401	0.306167	0.00408327	0.00361811	0.261537
cg11101514	0.00442359	0.00953065	0.643462	0.00318351	0.00517534	0.539739	0.000568577	0.00782158	0.942182
cg11101522	-0.0189917	0.0102214	0.0658373	0.00982178	0.00555041	0.0795717	0.0104447	0.00838843	0.21573
cg11101528	-0.00570747	0.00715209	0.426582	0.00450765	0.00388373	0.248297	0.00510661	0.00586955	0.386185
cg11101542	0.00299485	0.00539843	0.580183	-0.00247271	0.00293146	0.400775	-0.00533128	0.00443036	0.231424
cg11101639	-0.0218875	0.0109021	0.0471325	0.00137041	0.00592006	0.817368	0.0133782	0.00894708	0.137711
cg11101698	-0.00618159	0.00778917	0.429129	-0.00156445	0.00422968	0.712187	0.00550135	0.00639239	0.391325
cg11101747	0.0586376	0.0192371	0.00288407	-0.0189662	0.0104462	0.0721546	-0.0569575	0.0157875	0.000466145
cg11101766	0.000626012	0.00699918	0.928894	0.00129319	0.0038007	0.734318	0.00154922	0.00574407	0.787891
cg11101775	-0.00145416	0.0108692	0.893815	0.00440461	0.00590218	0.457098	0.00303439	0.00892006	0.734373
cg11101795	-0.00333026	0.0105637	0.753165	-5.34087e-05	0.0057363	0.992588	0.00725004	0.00866937	0.404809
cg11101798	-0.0141948	0.0144887	0.329376	0.0131158	0.00786767	0.0983495	0.0137027	0.0118905	0.251654
cg11101800	-0.000673535	0.00286539	0.8146	0.00320785	0.00155597	0.0415988	-0.000256217	0.00235156	0.913436
cg11101813	0.00737954	0.0129443	0.569774	-0.014562	0.00702905	0.0406335	0.00366014	0.0106231	0.731095
cg11101846	-0.0041964	0.00352125	0.235929	0.00134954	0.00191211	0.481815	0.00159618	0.0028898	0.581831
cg11101871	0.0193235	0.0228157	0.398869	0.00263448	0.0123894	0.832002	-0.0050339	0.0187243	0.788554
cg11101889	0.00862594	0.0114852	0.454226	-0.00817831	0.00623668	0.192479	-0.00248947	0.0094256	0.792183
cg11101918	0.000124506	0.00347766	0.971505	0.000293815	0.00188844	0.876645	-0.0012851	0.00285404	0.653398
cg11101926	-0.00235039	0.00676198	0.728813	0.000442637	0.0036719	0.90427	0.000845073	0.0055494	0.879244
cg11101937	-0.000648688	0.00631182	0.91833	0.00101836	0.00342745	0.766935	-0.00011579	0.00517996	0.982207
cg11101967	0.00372347	0.00278112	0.183384	0.000252218	0.00151021	0.867669	-0.00378209	0.0022824	0.100356
cg11102019	0.00813539	0.0102233	0.427881	-0.00243358	0.00555148	0.66198	-0.00498873	0.00839004	0.553331
cg11102031	0.0173005	0.0120236	0.153024	-0.000893502	0.00652906	0.8914	-0.0160322	0.00986748	0.107078
cg11102122	0.0171448	0.0158527	0.281838	-0.00838772	0.00860837	0.332012	-0.0192206	0.01301	0.142433
cg11102198	-0.0100425	0.0102697	0.330282	0.00346138	0.00557668	0.536089	0.00679682	0.00842813	0.421726
cg11102218	0.0178823	0.014944	0.234026	0.00128361	0.0081149	0.874606	-0.0242606	0.0122642	0.0504101
cg11102267	0.00187542	0.00719285	0.794786	0.00213791	0.00390587	0.585241	-0.00263892	0.005903	0.65572
cg11102324	-0.000343683	0.0147884	0.981501	-0.00636101	0.00803038	0.429997	0.0065236	0.0121365	0.591994
cg11102337	0.00498762	0.0147899	0.736584	0.00117216	0.00803121	0.884227	0.00030996	0.0121377	0.979673
cg11102354	0.0160613	0.0111043	0.150909	-0.00627864	0.00602988	0.300041	-0.00142054	0.00911306	0.876414
cg11102369	0.0163347	0.00823152	0.049701	-0.00650854	0.00446989	0.148217	-0.00718004	0.00675542	0.290175
cg11102376	0.00269734	0.00909195	0.767275	-0.00193938	0.00493712	0.695216	0.00131895	0.00746155	0.860017
cg11102395	0.0121577	0.00961188	0.208595	0.00249718	0.00521945	0.633289	-0.00787568	0.00788824	0.320273
cg11102484	0.0114095	0.00736885	0.124411	-0.00298193	0.00400144	0.457731	-0.0110349	0.00604744	0.0707565
cg11102493	0.00242526	0.00953427	0.799683	-0.00330641	0.00517731	0.524388	-0.000827235	0.00782455	0.915995
cg11102611	-0.00245181	0.0201499	0.903376	-0.000856173	0.0109418	0.937773	0.00632318	0.0165366	0.702921
cg11102619	0.00640085	0.00656801	0.331922	0.000740848	0.00356657	0.835831	-0.00380374	0.00539021	0.481881
cg11102641	-0.00364826	0.012505	0.771032	0.00108647	0.00679048	0.873175	-0.00528446	0.0102626	0.607638
cg11102682	0.0460893	0.0194816	0.0197421	-0.0086585	0.0105789	0.41486	-0.0254101	0.0159881	0.114859
cg11102716	0.00643185	0.00727572	0.378616	-0.00605334	0.00395087	0.128356	-0.00309046	0.00597101	0.605793
cg11102724	0.100947	0.0775438	0.1957	-0.0716558	0.0421079	0.0916331	-0.0412932	0.0636384	0.517774
cg11102750	-0.0130857	0.0244544	0.593656	0.0105362	0.0132792	0.429235	0.00920904	0.0200691	0.647236
cg11102758	0.0114098	0.0225531	0.613932	-0.00480579	0.0122468	0.695513	-0.0152004	0.0185088	0.41328
cg11102760	0.0421965	0.0249792	0.0940008	-0.0188438	0.0135642	0.167569	-0.0362158	0.0204998	0.0800623
cg11102782	0.00784406	0.00968306	0.419643	0.000225716	0.0052581	0.965837	-0.0097916	0.00794666	0.220515
cg11102794	-0.0135018	0.00886027	0.130414	0.00565269	0.00481131	0.242582	-0.000857033	0.00727142	0.906391
cg11102819	0.00525063	0.00639937	0.413711	-0.0062615	0.00347499	0.0743042	-0.00470869	0.00525182	0.371899
cg11102844	0.0159212	0.0129504	0.221546	-0.000749049	0.00703233	0.915368	-0.0108981	0.0106281	0.307421
cg11102858	0.000943089	0.0110747	0.932291	-0.00125584	0.00601381	0.834971	-0.000464762	0.00908877	0.95931
cg11102860	-0.00699858	0.0109211	0.522967	0.00666604	0.00593041	0.263441	0.00394298	0.00896272	0.660851
cg11103049	-0.00678815	0.0132427	0.609263	0.000129496	0.00719108	0.985665	0.00130857	0.010868	0.904381
cg11103078	-0.000654493	0.00975883	0.94665	-0.00224293	0.00529925	0.672937	-0.0028943	0.00800884	0.718503
cg11103147	-0.000623318	0.00441805	0.888061	0.000257168	0.00239909	0.91483	0.000284468	0.00362579	0.937607
cg11103177	0.000834449	0.00682648	0.902934	-0.00996422	0.00370692	0.00830543	-0.00181304	0.00560233	0.746839
cg11103211	0.00214708	0.0129888	0.86901	-0.00131857	0.0070532	0.852047	-0.0111079	0.0106596	0.299672
cg11103255	-0.0126902	0.00998083	0.20625	0.0106833	0.0054198	0.0512161	0.0121858	0.00819104	0.13969
cg11103258	0.00511238	0.00932157	0.584497	-0.0042343	0.00506181	0.404677	-0.00554039	0.00764999	0.470459
cg11103273	-0.00883785	0.011388	0.439375	0.00485607	0.00618392	0.433981	-0.00260132	0.00934586	0.781275
cg11103296	-0.000401642	0.00716581	0.955404	-0.0100623	0.00389118	0.0110189	0.000951406	0.00588081	0.871775
cg11103310	-0.00397383	0.0148497	0.789505	0.00694984	0.00806367	0.390634	-0.00264336	0.0121868	0.828685
cg11103320	-0.00717371	0.0130014	0.582231	0.00759054	0.00706006	0.284665	0.0124533	0.01067	0.245681
cg11103342	0.0290489	0.0194647	0.138459	0.00728207	0.0105697	0.492303	-0.0389638	0.0159742	0.01632
cg11103389	-0.0157016	0.0239064	0.512686	-0.00825919	0.0129817	0.525955	0.014548	0.0196194	0.459963
cg11103393	0.0211458	0.0396693	0.595074	0.00975877	0.0215413	0.651422	-0.00186285	0.0325557	0.954473
cg11103413	-0.00795961	0.0113998	0.486512	-0.00548441	0.00619035	0.377571	0.0104824	0.00935558	0.264964
cg11103442	0.00161795	0.00216425	0.456311	-0.00181082	0.00117523	0.126234	-0.00109934	0.00177615	0.537231
cg11103458	-0.00927315	0.00792511	0.244491	0.00815644	0.0043035	0.060677	0.00722536	0.00650395	0.269026
cg11103467	0.00377529	0.00837289	0.652953	-0.00261748	0.00454665	0.565999	-0.00189417	0.00687143	0.783328
cg11103476	0.00707687	0.0193032	0.714609	8.70785e-05	0.010482	0.993387	0.000424505	0.0158417	0.97867
cg11103566	-0.00604415	0.041591	0.884721	0.0241225	0.0225848	0.287821	0.0119629	0.0341328	0.726647
cg11103603	-0.00444089	0.00593216	0.455688	0.000437782	0.00322129	0.892147	-0.00125644	0.00486838	0.796826
cg11103621	0.00277855	0.0175979	0.874832	-0.0105795	0.00955605	0.270667	-0.0034599	0.0144422	0.811111
cg11103623	0.0202957	0.0123385	0.102843	-0.00501763	0.00670005	0.455519	-0.0136154	0.0101259	0.181517
cg11103650	-0.000139963	0.00855098	0.98697	0.000741402	0.00464336	0.873434	0.00060312	0.00701759	0.931667
cg11103682	-0.0337428	0.0117485	0.00489344	0.0146143	0.00637969	0.0238835	0.0290072	0.00964172	0.00325485
cg11103717	0.00585721	0.00723338	0.419834	0.00686136	0.00392788	0.083457	-0.00484055	0.00593627	0.416594
cg11103845	-0.00957318	0.00802367	0.235391	0.000180082	0.00435702	0.967107	0.0115403	0.00658484	0.0824642
cg11103920	0.00117528	0.00226551	0.604964	0.000328617	0.00123022	0.789876	-0.000345409	0.00185925	0.852961
cg11103928	-0.00207615	0.0110038	0.850695	-0.00615619	0.00597528	0.30514	0.00477352	0.00903054	0.59815
cg11103999	-0.00563416	0.0185994	0.762522	-0.00100342	0.0100999	0.921042	0.00556406	0.0152641	0.71617
cg11104097	-0.0105866	0.0143369	0.461834	0.00606195	0.00778521	0.437858	0.00184635	0.0117659	0.875593
cg11104177	0.00933461	0.00840563	0.269197	0.00142535	0.00456443	0.755425	-0.000120144	0.0068983	0.986136
cg11104225	0.0159539	0.0177385	0.370405	0.00906904	0.00963236	0.348503	-0.0163356	0.0145575	0.264245
cg11104252	-0.00656785	0.00788536	0.406697	0.000332073	0.00428191	0.938325	0.00536697	0.00647133	0.408704
cg11104311	0.0020549	0.0157052	0.896139	0.000878937	0.00852827	0.918102	0.00285211	0.0128889	0.825282
cg11104313	-0.00141198	0.00261495	0.590314	0.000317245	0.00141997	0.823626	0.00072813	0.00214603	0.735037
cg11104320	0.000890927	0.00868034	0.918438	0.0012906	0.00471361	0.784749	0.00567501	0.00712375	0.427381
cg11104416	0.00468731	0.0172258	0.786047	-0.0021159	0.00935396	0.821463	0.00124168	0.0141368	0.930169
cg11104418	-0.00388331	0.00884188	0.661381	-0.000150642	0.00480132	0.975027	0.00748688	0.00725632	0.304442
cg11104440	0.00158527	0.00571297	0.781928	-0.00111269	0.00310226	0.720529	0.00186426	0.0046885	0.691677
cg11104443	-4.56262e-05	0.00246636	0.985274	-0.000848484	0.00133928	0.527699	-0.00164725	0.00202408	0.417504
cg11104471	0.0269661	0.0103523	0.0104624	-0.00830481	0.00562153	0.142447	-0.0224703	0.00849592	0.00936879
cg11104474	0.00489517	0.00669607	0.466303	-0.0047119	0.00363611	0.197734	-0.00350534	0.00549531	0.524879
cg11104510	-0.000224575	0.00311662	0.942687	-0.00305998	0.00169239	0.0733254	0.000815632	0.00255773	0.750416
cg11104558	-0.000497084	0.00267998	0.853193	-0.00047673	0.00145528	0.743848	0.000349964	0.00219939	0.873867
cg11104568	-0.00923553	0.00852639	0.281102	-0.0010668	0.00463001	0.818201	0.0101203	0.00699741	0.150941
cg11104619	0.00053298	0.0023197	0.818703	-0.000706793	0.00125965	0.575868	-0.00035765	0.00190372	0.851326
cg11104634	-0.000460881	0.00281562	0.870278	0.000137925	0.00152894	0.928285	0.00195431	0.00231071	0.399522
cg11104667	-0.00215054	0.0153879	0.889109	0.00188624	0.00835593	0.821825	-0.000315268	0.0126285	0.980128
cg11104712	-0.0129739	0.0104036	0.215028	0.0110752	0.0056494	0.0524743	0.00537888	0.00853803	0.530007
cg11104736	-0.00771329	0.0170313	0.65152	-0.0052248	0.00924833	0.573261	0.0237541	0.0139772	0.0920515
cg11104828	-0.00975496	0.0139692	0.486453	-0.00964325	0.00758559	0.206318	0.00922395	0.0114642	0.422795
cg11104914	-0.000197524	0.00342509	0.954116	0.000176005	0.00185989	0.924779	0.00181108	0.00281089	0.520716
cg11104918	0.00173189	0.00407709	0.671821	-0.00388616	0.00221394	0.0819898	-7.10337e-05	0.00334597	0.983101
cg11105022	0.00226095	0.0264541	0.932045	0.00792146	0.0143651	0.582453	-0.00570247	0.0217103	0.793302
cg11105029	-0.00796814	0.00657767	0.228341	-0.00121072	0.00357181	0.735282	0.0058046	0.00539814	0.284595
cg11105047	-0.0216882	0.0117674	0.0680103	0.000477692	0.00638995	0.940544	0.0185086	0.00965724	0.0578894
cg11105094	0.0288346	0.0218424	0.189535	-0.0323373	0.0118609	0.00745332	-0.0100697	0.0179255	0.575428
cg11105143	0.0055655	0.0190316	0.770505	-0.0162096	0.0103346	0.119641	0.00447276	0.0156188	0.775133
cg11105186	0.0114847	0.0122629	0.351047	0.00173658	0.00665901	0.794745	-0.00748877	0.0100639	0.458388
cg11105212	-0.00387011	0.00803061	0.630821	-0.00473755	0.00436079	0.279678	0.00279939	0.00659053	0.671842
cg11105216	0.00834473	0.0102956	0.419397	-0.012169	0.00559075	0.0316458	-0.00239104	0.00844939	0.777721
cg11105292	-0.029861	0.0481992	0.536846	0.0210913	0.0261732	0.422076	0.0223819	0.0395559	0.572663
cg11105319	0.00349227	0.0110296	0.752127	0.00514831	0.00598931	0.391888	-0.00137244	0.00905174	0.879763
cg11105321	-0.000458859	0.00604894	0.93967	0.00142308	0.0032847	0.665685	-0.00111918	0.00496422	0.822049
cg11105339	-0.00417813	0.00769697	0.588347	0.000202478	0.00417961	0.96145	0.00251681	0.00631672	0.691081
cg11105358	-0.00116859	0.0156995	0.940799	0.00601908	0.00852517	0.481658	-0.000172575	0.0128842	0.989337
cg11105375	-0.00282742	0.00746971	0.705775	0.00143518	0.00405621	0.72415	-0.00245366	0.00613021	0.689744
cg11105472	0.0144056	0.00910938	0.116656	-0.00184391	0.00494658	0.710041	-0.0128706	0.00747585	0.0879492
cg11105553	-0.00108502	0.00270661	0.689287	0.000927126	0.00146975	0.529475	0.000425298	0.00222125	0.848512
cg11105563	0.00565003	0.00880018	0.522186	0.00315694	0.00477868	0.510231	-0.00423627	0.0072221	0.558694
cg11105575	-0.0121621	0.0163327	0.458073	0.000142858	0.008869	0.987178	0.00398598	0.0134039	0.766741
cg11105585	-0.00489248	0.00649271	0.452738	-0.000239552	0.00352568	0.945953	0.00614423	0.00532841	0.251366
cg11105610	0.0150996	0.0283701	0.595636	-0.00544744	0.0154056	0.724314	-0.00293958	0.0232827	0.89976
cg11105718	0.000276603	0.00789057	0.972099	0.0030737	0.00428474	0.474672	0.000219776	0.0064756	0.972987
cg11105743	0.00907118	0.0153761	0.556432	0.00155689	0.00834955	0.852425	-0.00663135	0.0126188	0.600284
cg11105761	-0.0166512	0.0160761	0.30258	0.0105398	0.00872965	0.229886	0.00144051	0.0131933	0.913254
cg11105774	0.0137503	0.0121358	0.259665	-0.00664979	0.00659001	0.315155	-0.00899898	0.00995959	0.368209
cg11105830	-0.0171325	0.00939841	0.0710319	0.0146566	0.00510354	0.00489693	0.00373356	0.00771306	0.629308
cg11105872	0.00212541	0.00530689	0.689565	0.00241669	0.00288175	0.403502	-0.00487502	0.00435524	0.265431
cg11105884	-0.00427286	0.0031006	0.170976	0.0017093	0.00168369	0.312234	0.00316006	0.00254459	0.216924
cg11105927	-0.00192626	0.00864154	0.824021	-0.00507441	0.00469254	0.281894	0.00575778	0.00709191	0.418614
cg11105934	0.0180355	0.00826906	0.0313062	-0.00925369	0.00449027	0.0416777	-0.0123217	0.00678622	0.0721423
cg11105977	-0.000752538	0.00818116	0.926878	-9.38008e-05	0.00444254	0.983193	-0.00586534	0.00671409	0.384246
cg11105980	0.00162503	0.00797883	0.83899	-0.000458328	0.00433267	0.915946	-0.00332176	0.00654804	0.612967
cg11106045	-0.00304108	0.00892591	0.733977	0.00690438	0.00484696	0.157139	0.000583572	0.00732528	0.936648
cg11106060	-0.00615613	0.00822092	0.455554	0.00212664	0.00446413	0.634746	0.00551037	0.00674671	0.415838
cg11106117	-0.032561	0.021265	0.128591	0.0124069	0.0115474	0.284977	0.0226087	0.0174517	0.197859
cg11106128	-0.000241158	0.00942042	0.979623	-0.00489992	0.00511549	0.340234	0.00640332	0.00773112	0.409321
cg11106136	0.000696226	0.0084453	0.934447	0.00570608	0.00458597	0.216054	-0.00366721	0.00693086	0.597792
cg11106156	0.0078341	0.00900575	0.386249	-0.00558651	0.00489031	0.255784	-0.00270938	0.00739081	0.714631
cg11106252	0.00936086	0.00783458	0.23473	0.00104954	0.00425434	0.805602	-0.00779499	0.00642966	0.227976
cg11106255	-0.0126159	0.00818628	0.126163	0.0100894	0.00444532	0.0251772	0.00492701	0.00671828	0.464891
cg11106260	-0.0199536	0.0125286	0.11411	0.00237521	0.00680331	0.727663	0.0224634	0.010282	0.0310296
cg11106262	0.00146392	0.00928367	0.874992	0.00676322	0.00504123	0.182494	-0.00601809	0.00761889	0.431291
cg11106264	-0.00118133	0.0153106	0.938638	-0.0107369	0.00831395	0.199263	-0.00112303	0.012565	0.928944
cg11106287	-0.0050452	0.00935195	0.590645	0.00579471	0.0050783	0.256318	-0.00479562	0.00767493	0.533368
cg11106298	-0.00216838	0.00730376	0.767114	0.000314549	0.00396609	0.93693	0.00240992	0.00599402	0.688424
cg11106331	-0.00143391	0.00965539	0.882213	0.00539061	0.00524308	0.30614	0.0018719	0.00792395	0.813691
cg11106350	-0.00262712	0.012563	0.834745	0.00455322	0.00682199	0.505894	0.0100284	0.0103102	0.332849
cg11106362	-0.017906	0.00617599	0.00451619	0.00622527	0.00335369	0.0660952	0.0142909	0.00506849	0.00570507
cg11106468	-0.00118274	0.00612539	0.847246	-0.000390781	0.00332622	0.90669	0.000894768	0.00502697	0.859055
cg11106489	0.0173119	0.00811485	0.0351178	-0.00406951	0.00440654	0.357759	-0.0110387	0.00665967	0.100258
cg11106508	-0.00095361	0.0036315	0.793355	-0.00196081	0.00197198	0.322243	0.00049637	0.00298029	0.868029
cg11106524	0.0385145	0.0153407	0.0135063	-0.013202	0.0083303	0.115878	-0.0323621	0.0125897	0.0114911
cg11106652	-0.00473547	0.0244988	0.847085	-0.00614274	0.0133033	0.645176	-0.000958489	0.0201056	0.962063
cg11106793	-0.0130662	0.00677928	0.0565124	0.00537535	0.00368129	0.147091	0.00608581	0.0055636	0.276405
cg11106794	-0.00102551	0.00423122	0.808947	-0.00192653	0.00229764	0.403579	0.00266331	0.00347247	0.444736
cg11106802	-0.00134383	0.00243451	0.582075	-0.000250021	0.00132199	0.850344	0.000573468	0.00199795	0.774631
cg11106813	-0.00569671	0.00230413	0.0149525	0.0018609	0.00125119	0.139796	0.0037484	0.00189094	0.0499404
cg11106836	-0.00494794	0.0108382	0.648912	0.000781105	0.00588538	0.894658	-0.00140647	0.00889467	0.874648
cg11106864	-0.156299	0.0952192	0.103557	0.061208	0.051706	0.239056	0.142663	0.0781441	0.0706169
cg11106865	0.00354194	0.00704017	0.615897	-0.00155685	0.00382296	0.684625	-0.00139914	0.00577771	0.809106
cg11106946	-0.0200062	0.0237076	0.400574	-0.00443677	0.0128737	0.731025	0.0308776	0.0194563	0.115378
cg11107116	-0.0129117	0.0182238	0.480129	0.00716216	0.00989591	0.470756	0.0174014	0.0149559	0.247136
cg11107120	-0.0070099	0.0194392	0.719085	-0.00354662	0.0105559	0.737523	-0.00128111	0.0159533	0.936142
cg11107149	-0.00227443	0.008425	0.787695	0.00116381	0.00457495	0.799671	-0.000339863	0.0069142	0.960885
cg11107167	-0.0137573	0.0106476	0.199046	0.00306693	0.00578186	0.596876	0.0121713	0.00873821	0.166464
cg11107182	-0.0499303	0.0444462	0.263718	0.0446947	0.0241352	0.0667294	0.0182657	0.0364759	0.617541
cg11107183	0.00128911	0.0126557	0.919053	-0.00265741	0.00687232	0.699738	0.000410338	0.0103863	0.968557
cg11107196	0.0060148	0.00330576	0.0715565	-0.00200859	0.0017951	0.265608	-0.00426626	0.00271296	0.118696
cg11107205	-0.00325648	0.00353898	0.359496	0.00315238	0.00192174	0.103783	0.000795871	0.00290436	0.784578
cg11107212	-0.00228875	0.0119947	0.849024	-0.00240729	0.00651339	0.712398	0.00427301	0.0098438	0.665079
cg11107256	-0.0106657	0.00740157	0.152424	-0.0050865	0.00401921	0.208349	0.012167	0.0060743	0.0476333
cg11107262	-0.0231023	0.0220094	0.296176	0.0169587	0.0119516	0.15874	0.0176945	0.0180626	0.329423
cg11107278	0.00236443	0.0145989	0.871635	-0.00638271	0.00792749	0.422478	-0.0101213	0.0119809	0.400065
cg11107282	0.00124162	0.00655307	0.850073	-0.00148372	0.00355845	0.677523	0.00154639	0.00537795	0.774238
cg11107303	0.0317658	0.0163632	0.0547815	-0.0107511	0.00888559	0.228892	-0.0191953	0.0134289	0.155724
cg11107402	0.0164309	0.0135917	0.229297	-0.00794313	0.00738057	0.284183	-0.00142862	0.0111544	0.898322
cg11107427	-0.0176544	0.0107798	0.104336	0.0079936	0.00585367	0.17486	0.017008	0.00884675	0.0571279
cg11107435	-0.00218954	0.00973241	0.822417	0.00603022	0.0052849	0.256337	-0.00532058	0.00798716	0.506715
cg11107451	0.0284061	0.0222719	0.204847	0.0189476	0.0120941	0.120063	-0.0056742	0.018278	0.756815
cg11107461	-0.00292562	0.00784021	0.709751	-0.00480969	0.0042574	0.26105	0.00271331	0.00643427	0.67407
cg11107468	-0.00606511	0.0116111	0.602474	-0.00786013	0.00630508	0.21518	0.00822426	0.00952897	0.389972
cg11107524	0.00298628	0.0105114	0.776869	-0.00947817	0.00570794	0.0996568	0.00566094	0.0086265	0.513049
cg11107560	0.000110886	0.0117188	0.992467	-0.00461234	0.00636354	0.470109	-0.000882003	0.00961733	0.927095
cg11107579	0.00491408	0.00790077	0.535245	0.00335376	0.00429028	0.436063	-0.00927173	0.00648397	0.155567
cg11107598	0.0249442	0.0184574	0.179324	-0.000889537	0.0100227	0.92944	-0.0377787	0.0151475	0.0141168
cg11107657	-0.00742256	0.0154865	0.632682	-0.00457795	0.00840949	0.587283	0.00883802	0.0127094	0.488276
cg11107675	0.0112315	0.0723417	0.876904	-0.00256973	0.039283	0.947962	-0.032791	0.0593691	0.581846
cg11107726	0.00195274	0.00220486	0.377736	-0.00136369	0.00119728	0.257184	-0.000578091	0.00180948	0.749968
cg11107764	-0.0223409	0.0103944	0.0337997	0.0115507	0.00564435	0.0430989	0.0150158	0.0085304	0.0811421
cg11107783	-0.0154347	0.0161627	0.341694	0.00373862	0.00877669	0.670961	0.0142342	0.0132644	0.285566
cg11107794	-0.00597614	0.00854643	0.485868	-0.00557655	0.00464089	0.232094	0.0038247	0.00701385	0.586647
cg11107858	-0.0148172	0.00867227	0.0903501	0.00183131	0.00470922	0.698119	0.0137331	0.00711713	0.0562344
cg11107873	-0.0025817	0.00726241	0.722905	0.00317902	0.00394364	0.421917	0.00161792	0.00596009	0.786547
cg11107966	-0.0772548	0.0287293	0.00828088	0.0273027	0.0156006	0.0828886	0.067753	0.0235775	0.00487131
cg11107969	0.0118496	0.0129503	0.362191	-0.00601717	0.00703227	0.394051	-0.0100003	0.010628	0.348799
cg11108023	-0.0119819	0.00835706	0.15448	0.00193165	0.00453806	0.67119	0.0119338	0.00685844	0.0846537
cg11108032	0.0107849	0.0105103	0.307083	-0.0070305	0.0057073	0.220634	-0.0050661	0.00862553	0.55818
cg11108051	-0.00863878	0.00921824	0.35074	0.00600962	0.0050057	0.232502	0.00115384	0.00756519	0.879056
cg11108060	-0.00269445	0.00351554	0.445057	0.00155433	0.00190901	0.417285	0.00118938	0.00288512	0.680961
cg11108065	0.00554331	0.013031	0.671381	-0.00375876	0.00707612	0.596358	0.00058999	0.0106942	0.956104
cg11108080	0.00187796	0.014981	0.90047	-0.00573467	0.00813497	0.482338	-0.0067928	0.0122945	0.581722
cg11108105	0.0115089	0.00818396	0.16246	-0.00737251	0.00444406	0.0999731	-0.00989262	0.00671638	0.143631
cg11108115	-0.00803831	0.00517948	0.123546	0.00293154	0.00281257	0.299558	0.00610878	0.00425068	0.15352
cg11108137	-0.042049	0.0136438	0.00259944	0.00819368	0.00740887	0.27117	0.0334919	0.0111971	0.00343115
cg11108154	0.000470867	0.0165402	0.97734	-9.96356e-05	0.00898168	0.991169	-0.00139784	0.0135742	0.918168
cg11108156	-0.0192123	0.0121594	0.116969	0.00763349	0.00660279	0.250145	0.00821093	0.00997891	0.412386
cg11108228	-0.00471683	0.00570581	0.410213	-0.000190701	0.00309837	0.951034	0.00479405	0.00468262	0.308178
cg11108269	0.000655637	0.00366944	0.858521	-0.0020809	0.00199258	0.298625	-0.00387925	0.00301142	0.200387
cg11108320	0.000748794	0.00885334	0.932751	0.00194523	0.00480755	0.686542	-0.00773025	0.00726573	0.289689
cg11108405	0.022678	0.00784936	0.00465359	-0.00636458	0.00426237	0.138247	-0.0145254	0.00644178	0.0261215
cg11108422	-0.00557407	0.0164611	0.735541	0.00110561	0.00893871	0.901788	-0.00533582	0.0135092	0.693625
cg11108432	-0.00402027	0.00247478	0.107132	-0.00126492	0.00134386	0.348632	0.00419471	0.00203099	0.0412401
cg11108456	0.00539	0.0125716	0.668949	-0.0184022	0.00682667	0.00812931	0.00407046	0.0103173	0.693954
cg11108474	0.0349814	0.0295282	0.238699	-0.0289221	0.0160344	0.0740074	-0.0271547	0.0242331	0.264914
cg11108505	0.0260789	0.00999379	0.0103288	-0.0187133	0.00542684	0.000800493	-0.0130793	0.00820167	0.113646
cg11108534	-0.00780757	0.00682989	0.255459	0.00210503	0.00370877	0.571475	0.00788164	0.00560513	0.162499
cg11108605	0.0572994	0.0270024	0.0360813	-0.0221497	0.0146629	0.133758	-0.0345366	0.0221602	0.121989
cg11108676	-0.00268968	0.00485435	0.580652	-0.00226801	0.00263601	0.391444	0.0034342	0.00398385	0.390546
cg11108702	0.00416992	0.00833015	0.617666	0.00537892	0.00452345	0.236953	-0.00543266	0.00683636	0.428516
cg11108723	0.00526728	0.00935104	0.574388	-0.0106048	0.00507781	0.0390646	-0.00707833	0.00767418	0.358361
cg11108751	0.00147549	0.00277886	0.596509	-0.00187095	0.00150898	0.217659	-0.00254027	0.00228054	0.267755
cg11108803	0.00753628	0.00749568	0.316903	0.000343688	0.00407031	0.932862	-0.00352034	0.00615153	0.568306
cg11108890	-0.00213586	0.00357418	0.551348	0.0034068	0.00194085	0.0819905	-0.00050821	0.00293325	0.862767
cg11108893	0.00302605	0.0154908	0.845483	-0.00477814	0.00841182	0.571174	-0.00383195	0.0127129	0.763662
cg11108894	-0.0560712	0.0222805	0.0132914	0.0243979	0.0120988	0.046178	0.0445625	0.0182851	0.0164087
cg11108972	0.0165896	0.0142399	0.246534	-0.00518271	0.00773255	0.504105	-0.009827	0.0116863	0.40223
cg11108991	-0.0159932	0.0302376	0.597928	-0.00570522	0.0164197	0.728908	-0.00218407	0.0248153	0.930026
cg11109005	0.0110821	0.00818495	0.178524	5.73368e-05	0.0044446	0.989731	-0.00743801	0.0067172	0.270576
cg11109027	0.00600337	0.0142762	0.674928	0.00149401	0.00775225	0.847534	0.00655142	0.0117161	0.577175
cg11109077	-0.000758979	0.0263727	0.977093	0.0045221	0.0143209	0.752777	-0.0156421	0.0216435	0.471387
cg11109122	0.0064409	0.0116059	0.580045	-0.00106864	0.00630227	0.865664	-0.0139093	0.00952472	0.147047
cg11109129	-0.000823255	0.00258179	0.75043	6.28359e-05	0.00140197	0.964332	0.00198941	0.00211882	0.349827
cg11109157	0.000607257	0.00764716	0.936851	0.00176341	0.00415257	0.671917	-0.000302437	0.00627584	0.961652
cg11109161	-0.0224728	0.020514	0.275698	-0.00744218	0.0111396	0.505478	0.0257992	0.0168354	0.128285
cg11109182	-0.0196404	0.00895484	0.0303927	0.000201095	0.00486267	0.967088	0.0131013	0.00734903	0.0773899
cg11109266	0.000310382	0.00522033	0.952696	-0.00265634	0.00283475	0.350778	-9.90375e-05	0.0042842	0.981599
cg11109316	0.00305713	0.00651937	0.640047	-0.00757742	0.00354015	0.0345297	-0.0066352	0.00535029	0.217557
cg11109444	0.0115908	0.0135725	0.394969	0.00722901	0.00737018	0.328821	-0.0136808	0.0111387	0.221985
cg11109498	-0.00634898	0.0118698	0.59381	0.00317746	0.00644557	0.623018	0.00239565	0.00974129	0.806197
cg11109510	0.000969589	0.00739134	0.895873	0.00308558	0.00401365	0.443677	-0.00140282	0.0060659	0.817539
cg11109538	-0.00920217	0.0104481	0.380371	0.0021264	0.00567351	0.708534	0.00660444	0.00857447	0.442806
cg11109597	0.00269794	0.00783776	0.731335	0.00261875	0.00425607	0.539629	-0.00413776	0.00643226	0.52138
cg11109621	0.0250947	0.0126253	0.0493355	-0.0117181	0.00685581	0.0902286	-0.0230951	0.0103613	0.0278479
cg11109684	-0.00162124	0.00187914	0.390149	-0.00142694	0.00102041	0.164808	0.00286994	0.00154217	0.0654178
cg11109720	-0.0102121	0.0117648	0.387272	0.00287898	0.00638855	0.653131	0.0113848	0.00965512	0.240884
cg11109721	-0.00314633	0.0126596	0.804186	-0.00694275	0.00687444	0.314741	0.00867423	0.0103894	0.405579
cg11109800	-0.00413305	0.00348968	0.238822	0.000465218	0.00189497	0.806526	0.00216772	0.0028639	0.450721
cg11109828	0.0136084	0.00646341	0.0375277	-0.00339377	0.00350977	0.33569	-0.00666204	0.00530437	0.211794
cg11109845	-0.023719	0.0216366	0.275367	0.00776555	0.0117491	0.510029	0.0197803	0.0177567	0.267723
cg11109859	-0.0102981	0.0106876	0.337383	0.00247957	0.00580359	0.670035	0.00461221	0.00877106	0.600055
cg11109860	0.0832182	0.0294636	0.00562474	-0.0261502	0.0159993	0.105021	-0.0782586	0.0241801	0.00159918
cg11109886	-0.00714108	0.0158227	0.652649	-0.00307673	0.00859208	0.720963	-0.0006393	0.0129854	0.960823
cg11109906	-0.000681926	0.0121904	0.955491	-0.0145998	0.00661962	0.0294971	-0.00155709	0.0100043	0.876601
cg11109966	-0.00302882	0.00766771	0.6936	-0.000567138	0.00416373	0.891905	0.00207715	0.00629271	0.741961
cg11110036	0.000558406	0.0126972	0.965001	0.000591623	0.00689483	0.931776	0.00251088	0.0104203	0.810034
cg11110196	-0.0207621	0.0130343	0.114057	0.00750024	0.00707792	0.291617	0.01827	0.010697	0.0904654
cg11110203	-0.0102123	0.00857955	0.236487	0.00806169	0.00465888	0.0863647	0.00387454	0.00704104	0.583244
cg11110213	-0.00307334	0.00391371	0.433981	-8.17589e-05	0.00212523	0.969382	0.00177593	0.00321189	0.581438
cg11110248	0.000740223	0.00278923	0.791209	-0.00201364	0.00151461	0.18644	9.66352e-05	0.00228906	0.966403
cg11110282	-0.0054817	0.00625447	0.382698	0.00199629	0.00339631	0.557883	0.0019542	0.0051329	0.704144
cg11110393	-0.0105732	0.00869408	0.226536	0.00200904	0.00472107	0.671269	0.0064417	0.00713503	0.36859
cg11110406	-0.00679632	0.00620221	0.275564	-0.000899626	0.00336793	0.789881	0.00528773	0.00509001	0.301155
cg11110536	-0.0034146	0.00195204	0.0830367	0.000177642	0.00106	0.867216	0.00241223	0.00160199	0.134993
cg11110544	-0.00405529	0.00934837	0.665286	0.00369847	0.00507636	0.467815	0.0068028	0.00767199	0.377171
cg11110570	-0.00358662	0.00299639	0.233888	0.00100286	0.0016271	0.538939	0.00154102	0.00245907	0.532175
cg11110585	0.00605598	0.0093839	0.520039	-0.00415353	0.00509565	0.416769	-0.00187398	0.00770115	0.808197
cg11110588	0.0192109	0.0127287	0.1341	-0.00689947	0.00691196	0.320376	-0.0082592	0.0104462	0.430853
cg11110643	-0.000101661	0.0115389	0.992987	-0.00572717	0.00626589	0.362704	0.0017351	0.00946975	0.854958
cg11110683	0.00189702	0.01347	0.88826	0.00171732	0.00731448	0.814814	0.0115512	0.0110545	0.298345
cg11110686	0.0237373	0.00954607	0.0143994	-0.00412717	0.00518371	0.427642	-0.0175353	0.00783423	0.0272157
cg11110864	0.0014223	0.00320904	0.658481	-0.000176163	0.00174258	0.91966	-0.00298037	0.00263358	0.260231
cg11110934	-0.0138556	0.0221323	0.532588	0.0158608	0.0120183	0.189668	0.00756656	0.0181634	0.677796
cg11110978	-0.00424928	0.00293222	0.150136	0.00132764	0.00159226	0.406195	0.000144827	0.00240641	0.952118
cg11110994	-0.00633627	0.00699434	0.366961	-0.00337364	0.00379807	0.376344	0.00851947	0.00574009	0.140614
cg11111052	0.027935	0.0244921	0.256524	-0.0023114	0.0132997	0.862347	-0.0307591	0.0201001	0.128814
cg11111057	-0.000538266	0.00288384	0.85228	-0.00146862	0.00156599	0.350391	0.0014715	0.0023667	0.535391
cg11111083	0.000639126	0.00610032	0.91675	-0.00238692	0.0033126	0.472709	-0.00162716	0.00500639	0.745786
cg11111131	0.0113978	0.0076598	0.139611	-0.0049404	0.00415943	0.237487	-0.00404442	0.00628622	0.521317
cg11111132	-9.64924e-05	0.00327777	0.976568	-0.000882964	0.0017799	0.620831	0.000133271	0.00268999	0.960576
cg11111139	0.00291046	0.00772771	0.707176	-0.000877286	0.00419631	0.834787	-0.00182674	0.00634195	0.773858
cg11111185	0.00184021	0.00834206	0.825818	-0.00456856	0.00452991	0.315413	-0.00274288	0.00684613	0.689457
cg11111200	-0.0173545	0.0167866	0.303481	-0.002635	0.00911545	0.773072	0.00621529	0.0137763	0.652765
cg11111214	-0.0204707	0.0225589	0.366161	-0.019253	0.01225	0.118898	0.0105486	0.0185136	0.569992
cg11111225	0.000660393	0.00715052	0.926583	0.00267011	0.00388288	0.493114	-0.00720783	0.00586826	0.221966
cg11111226	0.0221514	0.0358815	0.538281	-0.0249345	0.0194844	0.203338	-0.0232998	0.0294471	0.430506
cg11111271	-0.00489564	0.00629741	0.438589	-0.0010076	0.00341963	0.768816	0.00467386	0.00516814	0.367781
cg11111322	0.00810788	0.00869605	0.353191	0.00248715	0.00472214	0.599462	-0.00674752	0.00713665	0.346489
cg11111332	0.00872214	0.0116209	0.454522	0.00451613	0.00631038	0.475714	-0.00965088	0.00953698	0.313786
cg11111372	0.00116148	0.0161036	0.942633	-0.00289601	0.0087446	0.741141	0.0101903	0.0132159	0.44232
cg11111460	0.00224544	0.0249845	0.928551	0.00530544	0.0135671	0.696515	0.00827332	0.0205042	0.687368
cg11111474	0.0234981	0.0195778	0.232625	-0.0128859	0.0106312	0.228078	-0.0207911	0.0160671	0.198368
cg11111498	0.000314686	0.00728013	0.9656	-0.00395806	0.00395327	0.318922	0.00196967	0.00597463	0.742275
cg11111600	-0.00214769	0.00291777	0.463253	0.00158792	0.00158441	0.318439	0.00144079	0.00239455	0.548615
cg11111609	0.00195824	0.00832868	0.814552	0.000730618	0.00452265	0.871959	0.000614184	0.00683515	0.928565
cg11111643	0.0053795	0.0164435	0.744176	-0.00278075	0.00892919	0.756069	-0.00929676	0.0134948	0.492329
cg11111696	6.90059e-05	0.00320786	0.982877	-0.000940597	0.00174194	0.590308	0.000279862	0.00263262	0.915533
cg11111772	-0.0125472	0.0148025	0.398478	0.00107892	0.00803806	0.893469	0.00506608	0.012148	0.677471
cg11111835	0.00237051	0.0090344	0.793514	8.04276e-05	0.00490587	0.98695	-0.00196471	0.00741432	0.791514
cg11111859	-0.00762633	0.00896808	0.396958	0.00492756	0.00486985	0.31383	-0.00182033	0.00735989	0.805113
cg11111928	0.00348259	0.00691536	0.615548	-0.000334566	0.00375518	0.929169	-0.00393775	0.00567527	0.489243
cg11111935	0.0138398	0.018933	0.466341	-0.0174071	0.010281	0.0932595	0.00035837	0.0155378	0.981641
cg11111952	-0.00727656	0.0202694	0.720288	-0.00453631	0.0110067	0.681038	0.0100773	0.0166346	0.545893
cg11111979	-0.00746608	0.00685262	0.278305	0.00726894	0.00372112	0.0533084	0.00451346	0.00562379	0.423956
cg11111991	-0.00437507	0.013888	0.753339	-0.0068299	0.00754147	0.367103	0.0023079	0.0113975	0.839907
cg11112002	0.00626041	0.00822263	0.448069	-0.000708398	0.00446506	0.874233	-0.00537745	0.00674812	0.427236
cg11112015	0.0146491	0.00740475	0.0503905	-0.00411239	0.00402093	0.308672	-0.0116414	0.0060769	0.0580022
cg11112021	0.003105	0.00257655	0.23075	-0.000409565	0.00139912	0.77028	-0.00234927	0.00211451	0.268982
cg11112104	-0.00252551	0.0103449	0.807583	-0.00584278	0.00561748	0.300571	0.00209018	0.00848979	0.805987
cg11112161	-0.00705455	0.00390052	0.0732423	-0.001836	0.00211807	0.387923	0.00403742	0.00320107	0.209879
cg11112204	-0.0044252	0.00624438	0.480029	0.00310677	0.00339083	0.361552	-0.00140964	0.00512461	0.783777
cg11112221	-0.00191243	0.00686576	0.781116	0.0027105	0.00372825	0.46876	0.0034421	0.00563457	0.542533
cg11112223	0.00282868	0.0165818	0.864859	-0.00119685	0.00900424	0.894499	-0.000865789	0.0136083	0.949386
cg11112264	-0.017658	0.0121963	0.150513	0.0091912	0.00662284	0.168002	0.0114221	0.0100092	0.25628
cg11112419	0.00289279	0.00544278	0.59615	-0.00420452	0.00295554	0.157685	-0.0043964	0.00446676	0.327153
cg11112528	-0.00390208	0.0171811	0.820756	0.00337541	0.00932967	0.718201	0.0209274	0.0141001	0.140615
cg11112532	-0.0174086	0.0330148	0.599049	0.0380809	0.0179277	0.0358992	0.0127535	0.0270945	0.638784
cg11112560	-0.000948864	0.0103642	0.92722	3.13278e-05	0.00562796	0.995569	-0.000894831	0.00850564	0.916405
cg11112590	-0.0203545	0.0119588	0.0915707	0.00161242	0.00649389	0.804367	0.0125831	0.00981432	0.202499
cg11112605	-0.00740429	0.00667511	0.269746	-0.00203364	0.00362472	0.575906	0.00639957	0.0054781	0.245248
cg11112615	-0.0106097	0.0164728	0.520869	0.0107242	0.00894507	0.233147	0.00393113	0.0135188	0.77176
cg11112634	-0.00587836	0.014142	0.678464	-0.00610435	0.00767942	0.428385	-0.00292351	0.011606	0.801592
cg11112729	-0.0192258	0.0101133	0.0599137	0.00170557	0.00549174	0.756715	0.0210592	0.00829975	0.0125715
cg11112791	0.00208908	0.00262961	0.428647	-0.0025114	0.00142793	0.0813977	-0.00171367	0.00215806	0.428858
cg11112833	0.00225906	0.00615497	0.714302	-0.000592966	0.00334228	0.85951	-0.00589597	0.00505124	0.24564
cg11112876	0.0305072	0.0195552	0.121619	-0.000819864	0.0106189	0.938598	-0.0102454	0.0160485	0.524539
cg11112892	-0.0055307	0.00454742	0.226502	0.00057619	0.00246935	0.815933	0.0057106	0.00373196	0.128841
cg11112908	-0.0256593	0.0174794	0.144966	0.0166973	0.00949171	0.0813326	0.0191929	0.014345	0.18367
cg11112914	-0.0021197	0.00977526	0.828732	-0.00673475	0.00530817	0.207208	0.00465939	0.00802232	0.562561
cg11112931	0.00610173	0.00352162	0.0859606	-3.50804e-05	0.00191231	0.985397	-0.00151746	0.00289011	0.600603
cg11112941	-0.00112565	0.00597718	0.850969	0.00152175	0.00324573	0.640107	0.00384977	0.00490533	0.434249
cg11112948	0.00610874	0.0079004	0.441051	-0.0020384	0.00429008	0.635628	-0.00421912	0.00648368	0.516578
cg11112979	-0.00723303	0.00806056	0.3715	-0.00196629	0.00437705	0.654152	0.00679077	0.00661511	0.306883
cg11112991	0.00411835	0.00933019	0.659789	-0.00565466	0.00506649	0.266815	-0.00332624	0.00765706	0.664848
cg11113001	-0.00832276	0.0101262	0.412911	0.0139175	0.00549876	0.0127865	-0.00524968	0.00831036	0.528892
cg11113066	0.0058451	0.0100196	0.560841	-0.00511173	0.00544086	0.349529	-0.00162675	0.00822286	0.843541
cg11113079	0.000941528	0.0128508	0.941728	-0.005952	0.00697827	0.39555	-0.000136318	0.0105464	0.989711
cg11113103	-0.000507033	0.00416012	0.903217	-0.00310314	0.00225903	0.17234	0.00489098	0.00341411	0.154814
cg11113216	0.00391398	0.0114138	0.732315	-0.00110852	0.00619792	0.858381	0.00192468	0.00936702	0.837581
cg11113270	-0.0162437	0.00739028	0.0300458	0.00413648	0.00401308	0.30492	0.0107777	0.00606503	0.0783279
cg11113333	0.00153422	0.00676501	0.82101	-0.00229577	0.00367354	0.533301	0.000169759	0.00555189	0.975663
cg11113363	0.00298316	0.0230071	0.89707	-0.00921372	0.0124933	0.462394	0.0105869	0.0188814	0.576137
cg11113392	0.0141754	0.0137901	0.306233	0.00171937	0.00748832	0.818824	-0.0180808	0.0113172	0.112993
cg11113436	0.00232035	0.0156779	0.882613	-0.00438254	0.00851344	0.60774	0.000699202	0.0128665	0.956761
cg11113469	-0.022109	0.0111223	0.0493168	0.00452558	0.00603963	0.455267	0.0103948	0.00912779	0.257258
cg11113534	0.00433039	0.00760268	0.570119	0.00236274	0.00412842	0.568278	-0.0050113	0.00623934	0.423604
cg11113536	-0.0264345	0.0154507	0.0899197	0.00448267	0.00839005	0.594223	0.0244034	0.01268	0.0568679
cg11113589	0.0140335	0.0137698	0.310368	0.00144792	0.00747729	0.846813	-0.00237719	0.0113005	0.833776
cg11113607	-0.00396409	0.00899469	0.660285	0.00523685	0.00488431	0.285986	-0.000445777	0.00738173	0.951955
cg11113628	-0.00271267	0.0159024	0.864866	-0.00495527	0.00863536	0.567251	-0.00368782	0.0130508	0.778034
cg11113649	-0.0118352	0.00854041	0.168616	0.00632805	0.00463762	0.175194	0.0124999	0.00700891	0.077275
cg11113650	-0.0303154	0.0322826	0.349755	0.0344752	0.0175301	0.0517452	0.0280416	0.0264935	0.292177
cg11113661	-0.0640015	0.0376672	0.0921205	0.0100229	0.0204541	0.625094	0.0176758	0.0309126	0.568624
cg11113670	-0.0107738	0.0116065	0.355309	-0.00882268	0.00630258	0.164371	0.0081032	0.00952519	0.396777
cg11113673	3.18891e-05	0.00908045	0.997204	0.00770709	0.00493088	0.120919	0.000590761	0.00745211	0.936958
cg11113688	0.0175195	0.022891	0.445705	0.00690416	0.0124303	0.579728	-0.0285086	0.0187861	0.132
cg11113704	0.00871713	0.00831366	0.296692	0.00183317	0.00451449	0.685485	-0.00590427	0.00682283	0.388719
cg11113723	0.00292891	0.00241267	0.227359	-0.000413974	0.00131013	0.752617	-0.00355896	0.00198002	0.0750104
cg11113753	0.000337341	0.00850129	0.968419	-0.000548969	0.00461638	0.905558	0.0030759	0.00697681	0.660169
cg11113759	0.000988384	0.00421301	0.814953	0.00154992	0.00228775	0.49952	-0.00293306	0.00345752	0.398106
cg11113760	0.000678252	0.00140383	0.629954	-0.000328213	0.00076231	0.667638	-9.28214e-05	0.00115209	0.935932
cg11113835	0.000704527	0.00695884	0.919543	0.00530061	0.0037788	0.163515	-0.0053015	0.00571096	0.355283
cg11113867	0.000481046	0.00928726	0.958785	-0.000132504	0.00504318	0.979086	0.0023609	0.00762184	0.757334
cg11113921	-0.00282749	0.00979947	0.77348	0.00750774	0.00532132	0.161102	0.000471273	0.0080422	0.953377
cg11113931	0.0069402	0.0103106	0.502289	-0.00475455	0.0055989	0.397618	-0.000666891	0.00846171	0.937325
cg11114020	-0.0181753	0.012946	0.163156	-0.00216634	0.00702995	0.758544	0.00702153	0.0106245	0.510069
cg11114063	-0.00156842	0.00503477	0.755997	0.00055236	0.00273399	0.840263	0.0017662	0.00413192	0.669885
cg11114103	0.00463115	0.0069888	0.508938	0.00521282	0.00379506	0.172366	-0.00481404	0.00573554	0.403102
cg11114117	-0.00671215	0.00744638	0.369346	5.79958e-05	0.00404354	0.988582	0.00336104	0.00611107	0.58344
cg11114141	0.00836715	0.00848201	0.326073	-0.005345	0.00460591	0.248371	-0.00669474	0.00696098	0.338284
cg11114242	-0.0216215	0.0120578	0.0756964	0.00193716	0.00654764	0.767897	0.0131028	0.00989555	0.18821
cg11114275	0.000889759	0.0159862	0.955715	-0.00173825	0.00868082	0.841663	0.00236675	0.0131195	0.857171
cg11114313	0.0129153	0.0103124	0.21308	-0.00137226	0.00559987	0.806872	-0.00836085	0.00846317	0.325365
cg11114344	0.00288736	0.00228414	0.208868	-0.000507591	0.00124033	0.683161	-0.0018713	0.00187454	0.320339
cg11114390	-0.00551867	0.0123518	0.655906	0.00802221	0.00670731	0.234253	0.00345361	0.0101369	0.733981
cg11114439	0.00435296	0.00659838	0.510825	-0.00889891	0.00358306	0.0145145	0.00602464	0.00541513	0.268325
cg11114465	0.0150912	0.0150094	0.316885	-0.0189136	0.00815041	0.0221541	-0.00390542	0.0123179	0.751804
cg11114487	0.00855792	0.00790907	0.281602	-0.00688824	0.00429479	0.111613	-0.000264347	0.00649079	0.967588
cg11114503	-0.0103998	0.020008	0.604258	0.00162033	0.0108648	0.881719	0.013476	0.0164201	0.413591
cg11114504	-0.0137091	0.0118195	0.248612	-0.00459653	0.00641825	0.475407	0.0116252	0.00970001	0.233309
cg11114579	-0.00414328	0.00920096	0.653374	-0.00340426	0.00499631	0.497079	0.00232324	0.00755101	0.758913
cg11114580	-0.0371153	0.021324	0.0845612	0.0246606	0.0115794	0.0354267	0.0258758	0.0175001	0.142103
cg11114727	-0.00292717	0.0184476	0.874216	-0.0118816	0.0100174	0.238143	0.00149136	0.0151395	0.921709
cg11114757	-0.00290149	0.0116964	0.804546	0.0027171	0.00635141	0.669637	-0.00222585	0.00959899	0.817059
cg11114763	0.00803343	0.00724128	0.26968	-0.00442122	0.00393216	0.263303	-0.00875602	0.00594275	0.1435
cg11114794	-0.0108693	0.00896281	0.227836	0.00431295	0.00486699	0.377463	0.00967844	0.00735557	0.190977
cg11114873	0.00550877	0.00623843	0.379142	-0.000408763	0.0033876	0.904177	-0.00177398	0.00511973	0.72963
cg11114920	-0.00465609	0.00650243	0.475476	0.00175475	0.00353096	0.620208	0.003764	0.0053364	0.482086
cg11114923	0.00619996	0.00401666	0.125567	-0.00211764	0.00218113	0.333734	-0.00505566	0.00329638	0.127974
cg11114928	-0.00585287	0.0167329	0.72717	0.00577596	0.0090863	0.526307	-0.00443619	0.0137323	0.747272
cg11115005	-0.00224861	0.00816427	0.78351	-0.000331086	0.00443337	0.940605	0.00327735	0.00670022	0.625716
cg11115026	-0.00400023	0.0103697	0.700418	-0.00358298	0.00563094	0.525901	0.00367901	0.00851013	0.666363
cg11115063	-0.00632156	0.0096563	0.514055	-0.00195198	0.00524357	0.710415	0.0121103	0.0079247	0.129342
cg11115097	0.000192782	0.00670782	0.977124	0.00475862	0.00364249	0.194135	0.00105905	0.00550495	0.847798
cg11115143	0.00575663	0.00312611	0.0682472	-0.00170445	0.00169754	0.317548	-0.00279969	0.00256552	0.277537
cg11115176	-0.0333505	0.015307	0.0314821	0.0112814	0.00831202	0.177482	0.00925099	0.0125621	0.463042
cg11115211	-0.00125101	0.0175222	0.943212	0.0132123	0.0095149	0.167764	0.00805182	0.01438	0.576665
cg11115253	0.00642208	0.0146905	0.662853	-0.00191098	0.00797724	0.811122	-0.00244237	0.0120561	0.839835
cg11115312	0.00266264	0.00803851	0.741096	-0.000939192	0.00436508	0.830041	0.00254582	0.00659702	0.700312
cg11115315	-0.0185256	0.00896468	0.0411284	0.00932922	0.00486801	0.0579046	0.00656196	0.0073571	0.374382
cg11115318	-0.00205771	0.00979938	0.834069	-0.00923898	0.00532127	0.0853222	-0.000957906	0.00804212	0.905405
cg11115391	-0.0052337	0.0074647	0.484704	0.0028846	0.00405349	0.478199	0.00474512	0.0061261	0.440253
cg11115405	-0.000532701	0.0104442	0.959415	-0.000606539	0.00567145	0.915027	0.00048818	0.00857135	0.954684
cg11115427	-0.00909249	0.00981026	0.356041	0.00556684	0.00532717	0.298319	0.00835696	0.00805105	0.301548
cg11115468	-0.0165964	0.0132211	0.21203	-0.00068646	0.00717932	0.923999	0.00777961	0.0108502	0.474894
cg11115502	-0.00861192	0.00346144	0.0143475	0.00352129	0.00187963	0.0636683	0.00640329	0.00284072	0.0261708
cg11115554	-0.00633607	0.00833615	0.448838	0.00377848	0.0045267	0.405691	0.00852924	0.00684128	0.215144
cg11115577	-0.0272664	0.0177405	0.127174	0.0160199	0.00963345	0.0991698	0.0147604	0.0145592	0.312893
cg11115582	0.0118906	0.0126872	0.3507	0.00442789	0.0068894	0.521749	-0.0168799	0.0104121	0.107841
cg11115617	-0.0160381	0.0121747	0.190465	0.0102831	0.00661113	0.122719	0.0135731	0.0099915	0.177097
cg11115622	-0.0161333	0.0191541	0.401453	0.0132469	0.0104011	0.205487	0.0150022	0.0157193	0.341983
cg11115702	0.00108357	0.00408907	0.791512	-0.000958637	0.00222045	0.666782	0.000579515	0.0033558	0.863212
cg11115718	-0.00594127	0.0095929	0.536973	0.00777201	0.00520914	0.138563	0.00437547	0.00787266	0.57949
cg11115825	-0.00152499	0.00803424	0.849807	-0.00417386	0.00436276	0.340816	0.00253135	0.00659351	0.701783
cg11115840	0.00805723	0.00733747	0.274562	-0.00521387	0.0039844	0.193407	-0.00539084	0.00602169	0.372615
cg11115867	-5.47705e-05	0.0029845	0.985392	0.00187864	0.00162065	0.24889	-0.000833888	0.00244931	0.734161
cg11115930	-0.00252455	0.0072617	0.728766	-0.00547158	0.00394325	0.16807	0.00473557	0.0059595	0.428543
cg11115949	0.035149	0.0304097	0.250248	-0.0263116	0.0165131	0.113945	-0.00965248	0.0249565	0.699672
cg11115976	0.0436022	0.0520713	0.404208	0.0541456	0.0282758	0.0581011	-0.0294707	0.0427337	0.491876
cg11116013	0.00239353	0.00716237	0.738879	0.00373022	0.00388932	0.339615	-0.00544443	0.00587799	0.356349
cg11116018	0.00325219	0.00292513	0.268644	-0.00423854	0.00158841	0.00877349	-0.000843789	0.00240059	0.725891
cg11116035	-0.00278981	0.0101393	0.783718	0.00309767	0.00550583	0.574841	0.00170618	0.00832105	0.837917
cg11116086	-0.00489101	0.0102076	0.63278	0.000710928	0.00554293	0.898179	-0.00557483	0.00837712	0.507134
cg11116138	0.00407707	0.0101499	0.688694	0.0002242	0.00551159	0.967626	-0.00132144	0.00832976	0.874242
cg11116142	-0.000656059	0.00270704	0.808958	-0.000681695	0.00146998	0.643747	-0.0019467	0.0022216	0.382798
cg11116176	-0.00512738	0.0208772	0.806452	0.00232061	0.0113367	0.838187	0.0150412	0.0171334	0.381918
cg11116194	-0.0134785	0.0194134	0.488964	0.0107944	0.0105419	0.308105	0.00999514	0.0159321	0.531724
cg11116200	0.000598285	0.0106053	0.955115	0.0057644	0.0057589	0.319045	-0.00292134	0.00870352	0.737774
cg11116202	-0.0211597	0.0180792	0.244373	-0.00430562	0.00981738	0.661833	0.0052682	0.0148372	0.723219
cg11116274	0.0181044	0.0178486	0.312649	-0.00353796	0.00969216	0.715788	-0.0204988	0.0146479	0.164497
cg11116288	-0.00820218	0.00794479	0.304151	0.00545215	0.00431419	0.208983	0.00382344	0.0065201	0.558803
cg11116300	0.0420007	0.017022	0.0151495	-0.0301837	0.00924329	0.00145731	-0.0240109	0.0139695	0.0884635
cg11116306	0.0101779	0.0104373	0.331629	-0.00411599	0.00566768	0.469246	-0.00246867	0.00856566	0.773732
cg11116314	-0.00477316	0.0058844	0.419028	0.000529453	0.00319535	0.868701	0.00649623	0.00482919	0.181327
cg11116318	0.00926187	0.00973319	0.343398	0.00131146	0.00528533	0.804495	-0.00941632	0.0079878	0.241006
cg11116364	0.0266428	0.0292861	0.364948	-0.00108258	0.015903	0.94585	-0.0219793	0.0240344	0.362459
cg11116396	-0.0225715	0.0108224	0.0393257	0.00142077	0.00587679	0.809417	0.0189352	0.00888169	0.0352372
cg11116429	0.00119818	0.00383757	0.755461	0.00106524	0.00208388	0.610247	-0.00214659	0.0031494	0.496933
cg11116440	0.00243158	0.00281495	0.389572	-0.00208178	0.00152858	0.17601	-0.000934073	0.00231017	0.686754
cg11116464	0.000532955	0.0201413	0.978938	0.00892946	0.0109372	0.416018	0.00332604	0.0165295	0.8409
cg11116510	-0.000740843	0.0186936	0.968459	-0.00915172	0.010151	0.369261	0.00107733	0.0153414	0.944143
cg11116613	-0.00294046	0.00949446	0.757373	0.00691558	0.00515569	0.18257	-0.00336491	0.00779188	0.666697
cg11116615	0.01354	0.0134148	0.315032	-0.00216861	0.00728452	0.766493	-0.00645609	0.0110092	0.558791
cg11116721	0.00656148	0.0107467	0.54275	-0.00520479	0.00583566	0.374397	-0.00362095	0.00881953	0.682193
cg11116758	-0.00248785	0.00352153	0.48139	-0.000342292	0.00191226	0.858268	0.00326615	0.00289004	0.260875
cg11116776	-0.00520017	0.00681187	0.44686	0.00153213	0.00369899	0.679533	0.00619203	0.00559034	0.270438
cg11116798	0.00122169	0.0142931	0.93204	0.000425002	0.00776144	0.956431	0.0107046	0.01173	0.363459
cg11116878	0.00417582	0.00480471	0.386679	-0.00604755	0.00260906	0.0223042	-0.00316004	0.00394311	0.424624
cg11116910	0.00332624	0.0128768	0.796648	0.000234171	0.00699236	0.973345	0.000734209	0.0105677	0.944736
cg11117097	-0.00425815	0.0130491	0.744805	0.00782512	0.00708596	0.271867	-0.000239296	0.0107091	0.982213
cg11117099	0.00292418	0.0113911	0.797885	0.000675303	0.00618562	0.913264	-0.00143361	0.00934843	0.878401
cg11117108	-0.000949963	0.00340257	0.780623	1.25452e-05	0.00184766	0.994595	-0.00172061	0.00279241	0.539052
cg11117113	0.0025184	0.010113	0.803805	0.0008354	0.00549158	0.879368	-9.21342e-05	0.00829951	0.991163
cg11117122	0.00472132	0.00683668	0.49128	0.00303337	0.00371246	0.41565	-0.00521942	0.0056107	0.354273
cg11117131	0.0495771	0.0187501	0.00938798	-0.0146157	0.0101817	0.153986	-0.0388234	0.0153878	0.0130653
cg11117160	-0.00978291	0.00748022	0.193655	0.00498473	0.00406191	0.222372	0.0080041	0.00613884	0.195008
cg11117177	-0.00667251	0.0106901	0.533805	-0.0015155	0.00580496	0.794527	0.00754255	0.00877313	0.391806
cg11117183	0.00858004	0.0118037	0.468835	-0.0148629	0.00640967	0.0222527	0.00274381	0.00968704	0.777521
cg11117233	-0.000847746	0.0107141	0.937078	-0.00550471	0.00581799	0.346144	0.000557179	0.00879283	0.949589
cg11117234	-0.00399732	0.00529055	0.451528	0.00360086	0.00287288	0.212718	0.00367624	0.00434183	0.398999
cg11117266	-0.00176393	0.00441484	0.690266	0.000278094	0.00239735	0.907864	0.00331582	0.00362316	0.362102
cg11117305	-0.00129918	0.0059545	0.827689	-0.0033494	0.00323342	0.302534	0.00407846	0.00488672	0.405751
cg11117361	0.0139409	0.0126101	0.271339	-0.010922	0.00684753	0.113576	-0.00813755	0.0103488	0.433365
cg11117364	0.0045359	0.00426229	0.289572	-0.00307169	0.00231452	0.18721	-0.00299452	0.00349796	0.393817
cg11117381	0.00296382	0.015652	0.850161	0.00335737	0.00849934	0.693596	-0.000602378	0.0128452	0.962682
cg11117426	-0.00335776	0.0192564	0.861895	0.00179902	0.0104567	0.863718	0.00491762	0.0158033	0.756256
cg11117438	0.0172534	0.0189984	0.365784	-0.00689203	0.0103165	0.505497	-0.0127277	0.0155915	0.416081
cg11117460	0.00594333	0.0127889	0.643047	-0.00106796	0.00694465	0.878064	0.00173547	0.0104956	0.86897
cg11117485	0.00379893	0.00844018	0.653524	8.77658e-05	0.0045832	0.984757	-0.00676837	0.00692666	0.33064
cg11117530	0.000514158	0.00766115	0.946614	-0.00196815	0.00416016	0.637082	0.00019987	0.00628732	0.974698
cg11117531	-0.00060699	0.00464213	0.896207	-0.0016435	0.00252078	0.515772	0.00136342	0.00380969	0.721117
cg11117577	-0.00183907	0.0068626	0.789213	-0.000855847	0.00372654	0.81878	-0.00112543	0.00563198	0.841984
cg11117633	0.000992718	0.00704272	0.888162	-0.00109747	0.00382435	0.774676	-0.000588679	0.0057798	0.91906
cg11117637	0.0170267	0.0127354	0.183993	0.00167315	0.00691559	0.809278	-0.00754271	0.0104516	0.472024
cg11117649	0.0170053	0.0121186	0.163363	-0.0119314	0.00658066	0.0725437	-0.0182065	0.00994545	0.0698623
cg11117658	0.0022193	0.00491391	0.65242	-0.001761	0.00266836	0.510662	0.00236435	0.00403273	0.558883
cg11117684	0.0383341	0.0236181	0.107434	-0.011413	0.0128251	0.375463	-0.0175737	0.0193828	0.366567
cg11117703	-0.00692499	0.00866973	0.426153	-0.00110081	0.00470784	0.815555	0.00934511	0.00711504	0.191771
cg11117707	-0.00121379	0.00220657	0.583379	0.00213944	0.00119821	0.0769312	-0.000993101	0.00181088	0.584522
cg11117717	-0.00747096	0.011479	0.516509	0.00667475	0.00623334	0.286597	0.00524617	0.00942055	0.578737
cg11117809	0.000544418	0.00506222	0.914552	0.00131084	0.00274889	0.634408	0.00311846	0.00415445	0.454477
cg11117864	-0.00360719	0.00555695	0.517607	0.00489279	0.00301754	0.107784	0.00122495	0.00456046	0.788739
cg11117878	-0.00207203	0.00620869	0.739219	0.00409771	0.00337145	0.22681	0.000638771	0.00509532	0.900464
cg11117896	-3.4901e-05	0.0023636	0.988246	0.00186984	0.00128348	0.148007	-0.000366083	0.00193975	0.850655
cg11117908	0.00271785	0.0125738	0.82927	-0.003275	0.00682784	0.632425	-0.00860006	0.010319	0.406415
cg11117926	-0.0150403	0.0155962	0.336985	0.00464705	0.00846908	0.584318	0.0233293	0.0127995	0.0710679
cg11117945	-0.00398955	0.00758417	0.599922	0.00205791	0.00411836	0.618291	-0.00477972	0.00622415	0.444173
cg11117952	0.00533938	0.0120576	0.658763	-0.00250405	0.00654752	0.702871	-0.00398616	0.00989538	0.687855
cg11118022	0.00102302	0.00565405	0.856751	0.00156425	0.00307027	0.611435	0.000224534	0.00464015	0.961494
cg11118092	-0.020144	0.00952535	0.0367068	0.00713352	0.00517247	0.170652	0.0115402	0.00781723	0.142733
cg11118111	-0.0113978	0.00917799	0.216928	0.00235532	0.00498384	0.637441	0.0127326	0.00753216	0.0937771
cg11118112	-0.0101836	0.0127302	0.425463	0.000456394	0.00691278	0.94748	0.0185564	0.0104474	0.0784694
cg11118147	0.0114589	0.0108268	0.292201	-0.0021533	0.00587918	0.714876	-0.00368811	0.0088853	0.678892
cg11118171	-0.0053069	0.00844148	0.530869	0.00515087	0.0045839	0.263592	0.00165761	0.00692772	0.81134
cg11118271	0.0136048	0.0148207	0.360646	-0.00105321	0.00804794	0.89612	-0.00702112	0.012163	0.564948
cg11118278	0.00979896	0.00756388	0.197862	0.00687605	0.00410734	0.096955	-0.00689514	0.0062075	0.269087
cg11118328	0.00382875	0.0124086	0.758242	-0.00567131	0.00673812	0.401796	0.00608495	0.0101834	0.551379
cg11118359	-0.00543374	0.0131292	0.679778	0.00114326	0.00712944	0.872894	-0.00322161	0.0107748	0.765509
cg11118385	-0.00404334	0.00715267	0.573027	0.00307574	0.00388405	0.430129	-0.000794538	0.00587003	0.892579
cg11118391	0.00113773	0.00712863	0.873489	-0.00160272	0.003871	0.679656	0.00247014	0.0058503	0.673686
cg11118400	0.0024995	0.00230644	0.280865	0.00158194	0.00125244	0.20923	-0.000346451	0.00189284	0.855109
cg11118413	-0.0061982	0.0105293	0.557295	-0.00155666	0.00571764	0.785935	0.00185546	0.00864116	0.83038
cg11118422	-0.00251144	0.0134572	0.852299	0.00578225	0.00730755	0.430489	-0.000345863	0.011044	0.975074
cg11118425	-0.00366911	0.010033	0.715288	0.00262136	0.00544813	0.631367	0.00689384	0.00823385	0.404264
cg11118428	-0.00358025	0.00657242	0.587036	0.00455995	0.00356896	0.204056	0.00650976	0.00539383	0.230063
cg11118440	-0.0341752	0.0263031	0.196563	0.0220678	0.0142831	0.125213	0.0441782	0.0215863	0.0430829
cg11118448	-0.0022862	0.00757181	0.763271	0.00367519	0.00411165	0.373355	0.00448011	0.00621401	0.472458
cg11118520	-0.00701293	0.00792009	0.37784	-0.0061583	0.00430077	0.155007	0.008338	0.00649983	0.202258
cg11118566	0.00460556	0.0060823	0.450544	-0.00169245	0.00330282	0.60938	-0.00346077	0.0049916	0.489571
cg11118584	0.0229028	0.0151591	0.133698	-0.00795221	0.00823169	0.33614	-0.0146085	0.0124407	0.242832
cg11118615	0.00384689	0.00859576	0.65537	-0.0038848	0.00466768	0.407057	0.00059965	0.00705434	0.932412
cg11118624	-0.0197813	0.0116877	0.0933839	0.0120179	0.00634668	0.060908	0.0125645	0.00959184	0.192952
cg11118664	0.00290169	0.0193504	0.881075	0.0162289	0.0105077	0.125344	0.00364204	0.0158804	0.819029
cg11118665	0.000941123	0.00230888	0.684352	-0.00108692	0.00125377	0.387874	0.000707091	0.00189485	0.709743
cg11118679	0.000139138	0.0103243	0.989272	-0.00200658	0.00560629	0.721093	-0.00352907	0.00847288	0.677846
cg11118681	0.000437871	0.00382171	0.908991	0.000283587	0.00207527	0.891557	0.000991893	0.00313639	0.75241
cg11118688	-0.0229682	0.0238766	0.338183	-0.0017676	0.0129655	0.891809	0.0408991	0.019595	0.039178
cg11118690	0.0162176	0.0143356	0.260395	-0.00832867	0.00778452	0.287005	-0.0122241	0.0117649	0.301068
cg11118697	-0.00337231	0.00729523	0.644806	-0.00439016	0.00396146	0.270185	0.00840291	0.00598703	0.163279
cg11118801	0.0349977	0.01309	0.00864703	0.00475322	0.00710815	0.505088	-0.0361433	0.0107427	0.00105649
cg11118868	-0.0183278	0.0122798	0.138425	0.00700991	0.00666817	0.295448	0.0167639	0.0100777	0.0990672
cg11118871	-0.00295521	0.00487483	0.54562	0.00259672	0.00264714	0.328768	-0.000755975	0.00400066	0.85047
cg11118922	-0.00236805	0.00389877	0.544848	-0.00197504	0.00211711	0.352919	0.00567223	0.00319963	0.0790336
cg11118962	0.0327005	0.0194157	0.0949738	-0.0229337	0.0105431	0.0317541	-0.0210636	0.015934	0.188935
cg11118978	-0.0456136	0.0176701	0.0111553	0.0115058	0.00959523	0.233058	0.0238139	0.0145014	0.10341
cg11119023	-0.000527436	0.0102623	0.959104	0.00582223	0.00557264	0.298412	-0.00798104	0.00842203	0.34539
cg11119033	0.00628913	0.0075663	0.40766	0.00248648	0.00410866	0.546306	-0.00777452	0.00620949	0.213211
cg11119226	-0.00726225	0.0139994	0.604974	0.00311834	0.00760197	0.682456	0.0123014	0.011489	0.28664
cg11119235	-0.00268485	0.00257739	0.299838	0.000116697	0.00139958	0.933701	0.00386665	0.0021152	0.0702553
cg11119249	-0.00286831	0.00780715	0.71403	0.0080991	0.00423945	0.0586836	0.0029447	0.00640714	0.646713
cg11119275	-0.00846763	0.0146906	0.565525	0.0159799	0.00797733	0.0476192	0.00930085	0.0120563	0.442092
cg11119313	-0.0296729	0.0155454	0.058896	0.0163512	0.0084415	0.0553096	0.0142489	0.0127578	0.266479
cg11119340	0.0108694	0.0246843	0.660557	-0.0179244	0.0134041	0.183905	-0.013417	0.0202578	0.509156
cg11119406	-0.00770841	0.0086456	0.374554	0.00329141	0.00469474	0.484731	0.00403258	0.00709524	0.570956
cg11119412	-0.00404152	0.0105621	0.702722	0.00428679	0.00573543	0.456404	0.00256539	0.00866805	0.767819
cg11119487	0.0107354	0.0142721	0.453541	0.0150342	0.00775004	0.0549543	-0.0203551	0.0117128	0.0850347
cg11119525	-0.00396176	0.014332	0.782738	0.0013124	0.00778256	0.866395	0.00780443	0.0117619	0.508377
cg11119565	0.00583629	0.00818889	0.477535	-0.00485689	0.00444674	0.277116	-0.00131753	0.00672043	0.844934
cg11119575	0.0210297	0.0151246	0.167206	-0.00422085	0.00821299	0.608336	-0.0253349	0.0124124	0.0436355
cg11119596	-0.0232233	0.0249749	0.354476	0.00618508	0.0135619	0.649244	-0.00132262	0.0204963	0.948665
cg11119655	-0.00661471	0.0119958	0.582464	-0.0142268	0.00651395	0.031082	0.00857925	0.00984464	0.385399
cg11119681	-0.0013117	0.0112438	0.907343	0.00323531	0.00610563	0.597256	0.00642886	0.00922754	0.487458
cg11119694	-0.0082979	0.0143711	0.564848	0.010515	0.00780382	0.180615	0.0112123	0.011794	0.343852
cg11119706	-0.00407002	0.00657697	0.537309	0.00399478	0.00357143	0.265774	-0.000502816	0.00539756	0.925949
cg11119746	-0.0113297	0.0145792	0.438759	-0.00731563	0.0079168	0.357476	0.0179339	0.0119648	0.136766
cg11119760	0.00461374	0.0139108	0.740773	-0.00397857	0.00755388	0.599468	0.0027099	0.0114163	0.81281
cg11119767	0.0147521	0.0178388	0.410045	0.0100197	0.00968682	0.303235	-0.0221142	0.0146398	0.13377
cg11119884	-0.0277854	0.0205661	0.179459	0.0256354	0.0111678	0.0236024	0.0159866	0.0168781	0.345625
cg11119917	-0.0108702	0.00894497	0.226879	0.00543736	0.00485731	0.2654	0.00712926	0.00734093	0.333596
cg11119938	0.0568018	0.030625	0.0663098	-0.0341467	0.01663	0.0424138	-0.0452679	0.0251333	0.0744242
cg11120015	-0.0144557	0.0200156	0.471691	0.0073776	0.0108689	0.498702	0.0203919	0.0164263	0.217092
cg11120021	-0.0257959	0.0193587	0.185442	0.00741557	0.0105122	0.482036	0.00116562	0.0158872	0.941646
cg11120047	0.00291166	0.0195788	0.882051	0.00613268	0.0106317	0.565233	-0.00537699	0.0160679	0.738532
cg11120049	0.0139877	0.017803	0.433736	-0.0134214	0.00966742	0.167848	0.00445267	0.0146105	0.761127
cg11120115	0.00207932	0.00618628	0.737422	0.00303742	0.00335928	0.367871	-0.0027841	0.00507693	0.584541
cg11120131	-0.0243481	0.0187766	0.197437	0.00927835	0.0101961	0.364816	0.0081325	0.0154095	0.598729
cg11120154	-0.00424168	0.0196895	0.829832	-0.00720554	0.0106918	0.501769	1.3828e-06	0.0161587	0.999932
cg11120161	-0.00519273	0.0106825	0.627865	0.00283713	0.00580082	0.625751	0.00966083	0.00876687	0.27288
cg11120172	0.00560706	0.00635123	0.379253	0.00123714	0.00344885	0.720499	-0.00339658	0.0052123	0.515988
cg11120194	-0.00310691	0.00854802	0.716955	0.00724249	0.00464175	0.121564	-0.00230635	0.00701516	0.742958
cg11120293	0.0328324	0.0294456	0.267272	-0.011785	0.0159896	0.462667	-0.0562272	0.0241653	0.0218084
cg11120353	0.000481581	0.00337301	0.886729	-0.000842079	0.00183162	0.646606	-0.00286121	0.00276815	0.303581
cg11120364	0.00612151	0.00664562	0.358996	-0.00250493	0.00360871	0.489062	-0.00924523	0.00545391	0.0928745
cg11120450	-0.000385659	0.00780591	0.960685	-0.00645981	0.00423877	0.130383	0.00208878	0.00640613	0.744998
cg11120516	0.0109786	0.00765683	0.154458	-0.00314027	0.00415782	0.451701	-0.00866778	0.00628378	0.170572
cg11120551	-0.011094	0.0097169	0.256049	-0.00183193	0.00527648	0.729114	0.0140141	0.00797443	0.0816351
cg11120632	0.00599643	0.0160603	0.709592	-0.00639658	0.00872107	0.464837	0.00110006	0.0131803	0.933635
cg11120684	-0.00775936	0.00739566	0.296396	0.00533293	0.004016	0.186953	0.00926849	0.00606944	0.129613
cg11120805	-0.0154011	0.0158429	0.333129	0.00838365	0.00860304	0.331947	0.00487378	0.0130019	0.708493
cg11120865	-0.00627947	0.00842771	0.457801	0.00116407	0.00457642	0.799691	0.00445435	0.00691642	0.5209
cg11120874	0.00125443	0.0196352	0.949176	-0.0101317	0.0106623	0.344075	7.73907e-05	0.0161142	0.996177
cg11120913	-0.000426498	0.00250458	0.865097	-0.00172161	0.00136004	0.208239	-0.000630972	0.00205545	0.759442
cg11120927	-0.00274123	0.00620902	0.659723	-0.00208317	0.00337163	0.537949	1.62438e-06	0.00509559	0.999746
cg11120971	-0.0149398	0.0286575	0.60319	0.00171222	0.0155616	0.912587	0.0281005	0.0235185	0.234727
cg11121001	0.01601	0.00689257	0.0220295	-0.00523516	0.00374281	0.164709	-0.0115406	0.00565657	0.0437243
cg11121007	-0.0144143	0.0121304	0.237284	0.00366419	0.00658706	0.579155	0.0110753	0.00995513	0.268341
cg11121252	-0.0102566	0.00982647	0.298881	0.00552314	0.00533598	0.302903	0.00101598	0.00806435	0.899974
cg11121337	0.00830893	0.0210987	0.694482	0.00179828	0.011457	0.875565	0.00020851	0.0173152	0.990414
cg11121602	0.00987195	0.00805807	0.223154	0.00055276	0.0043757	0.899705	-0.0036474	0.00661307	0.582379
cg11121606	0.0169434	0.00892966	0.0603938	-0.00416948	0.00484899	0.391733	-0.011769	0.00732836	0.11115
cg11121623	-0.0427983	0.0334876	0.203927	0.0180425	0.0181844	0.32328	-0.00945311	0.0274825	0.731526
cg11121745	-0.0142872	0.0118887	0.232042	0.00683311	0.00645582	0.292173	0.00764859	0.00975679	0.434769
cg11121803	-0.00628591	0.0113021	0.579224	0.00484342	0.0061373	0.431706	0.000878398	0.0092754	0.924724
cg11121825	0.00541674	0.00496867	0.278017	0.000738066	0.00269809	0.784943	-0.00567928	0.00407767	0.166497
cg11121826	-0.0215181	0.0196633	0.276202	-0.00596021	0.0106776	0.577843	0.0150353	0.0161372	0.353524
cg11121869	0.0148861	0.0207827	0.475341	-0.0197746	0.0112854	0.0825218	-0.00843135	0.0170559	0.622054
cg11121935	0.00483975	0.00793726	0.543284	0.0011384	0.0043101	0.792178	-0.00191605	0.00651392	0.769201
cg11121969	-0.026035	0.0139033	0.0637816	0.0040909	0.00754976	0.589012	0.0175842	0.0114101	0.126161
cg11121987	-0.0125493	0.0227782	0.582797	0.00646991	0.012369	0.601976	-0.00157252	0.0186935	0.933113
cg11121994	0.0168059	0.0161379	0.299978	0.00125436	0.00876324	0.886442	-0.0103208	0.013244	0.437487
cg11122009	0.00426471	0.0144817	0.768939	0.00698781	0.00786387	0.376159	1.74276e-06	0.0118848	0.999883
cg11122050	-0.00348008	0.0126611	0.783936	-0.0051086	0.00687525	0.459039	0.00425825	0.0103907	0.682739
cg11122136	-0.00170348	0.00696619	0.807272	0.00292337	0.00378279	0.441293	0.00314504	0.00571699	0.583352
cg11122148	-0.00505085	0.00902679	0.576931	-0.0025702	0.00490174	0.601093	0.00499929	0.00740807	0.501192
cg11122170	-0.00293146	0.0148375	0.843746	-0.00275231	0.00805709	0.733303	0.00501566	0.0121768	0.681213
cg11122195	0.00997982	0.0087259	0.25523	-0.00459054	0.00473835	0.334767	-0.00758782	0.00716114	0.291655
cg11122215	0.00952792	0.0132044	0.47209	-0.00114293	0.00717028	0.873647	-0.0154028	0.0108366	0.158037
cg11122243	-0.0127873	0.00722618	0.0795671	0.00312355	0.00392397	0.427735	0.0081885	0.00593036	0.170147
cg11122255	0.00546889	0.0112637	0.628265	0.00520832	0.00611644	0.396326	-0.00428244	0.00924388	0.644084
cg11122256	-0.00874689	0.0134033	0.515382	0.0062108	0.0072783	0.39533	0.016442	0.0109998	0.137841
cg11122280	-0.0140673	0.0181469	0.439891	0.0130622	0.00985413	0.187734	0.00821738	0.0148927	0.582223
cg11122301	-0.00361744	0.00444121	0.417109	0.000195146	0.00241167	0.935655	0.00248238	0.0036448	0.497255
cg11122338	-0.00284748	0.00564187	0.614776	0.00118324	0.00306366	0.700081	0.00619902	0.00463015	0.183384
cg11122351	0.0122394	0.015931	0.443971	-0.00921373	0.00865086	0.289179	-0.00389669	0.0130742	0.766231
cg11122418	0.00984156	0.0141113	0.48701	-0.00704535	0.00766275	0.359884	-0.0105828	0.0115808	0.36281
cg11122451	-0.00217468	0.00833151	0.794566	-0.00123218	0.00452418	0.785861	0.00227554	0.00683747	0.739916
cg11122453	-0.0174457	0.00660421	0.00945312	0.00174683	0.00358622	0.62716	0.0124086	0.00541992	0.0239626
cg11122456	-0.00191606	0.00969794	0.843743	0.000420149	0.00526618	0.936555	-0.00199709	0.00795887	0.802339
cg11122493	-0.00197996	0.00279959	0.480917	-5.21734e-05	0.00152024	0.972685	0.00100322	0.00229756	0.663225
cg11122518	0.00706337	0.010982	0.521447	0.00342019	0.00596344	0.567459	-0.00543065	0.00901265	0.548043
cg11122600	0.0232766	0.0102503	0.0251042	-0.00849429	0.0055661	0.129861	-0.0224024	0.00841214	0.00890467
cg11122611	0.0106254	0.00841081	0.209153	-0.00364179	0.00456725	0.426953	-0.0036084	0.00690256	0.602191
cg11122634	-0.00577503	0.00740842	0.437346	0.00204009	0.00402293	0.613089	0.0115618	0.00607992	0.0598336
cg11122641	-0.00220038	0.0221279	0.920971	0.00460241	0.0120159	0.70244	0.015075	0.0181599	0.408265
cg11122645	0.0112759	0.00720154	0.120276	-0.000694529	0.00391059	0.859362	-0.00863991	0.00591014	0.146625
cg11122665	0.0214692	0.0247553	0.387691	0.000246499	0.0134427	0.985403	-0.0245801	0.0203161	0.228918
cg11122767	-0.00761027	0.0040879	0.065321	0.00174957	0.00221982	0.432299	0.0087101	0.00335485	0.0107109
cg11122781	-0.00952643	0.00657087	0.14996	-0.00363424	0.00356812	0.310661	0.00967088	0.00539256	0.0756607
cg11122795	-0.00088815	0.00729358	0.903302	0.00320501	0.00396057	0.42013	-0.00252128	0.00598567	0.674416
cg11122815	0.0114858	0.00747856	0.127452	0.000327486	0.00406102	0.935874	-0.0128001	0.00613748	0.0393317
cg11122885	-0.00225392	0.0142855	0.874921	0.011952	0.0077573	0.126252	-0.00793259	0.0117237	0.500064
cg11122895	0.00133528	0.0100675	0.894726	0.00584284	0.00546684	0.287509	0.00520485	0.00826212	0.530024
cg11122899	0.00785365	0.0131673	0.552101	0.00519576	0.00715014	0.468974	-0.00252031	0.0108061	0.816017
cg11122939	-0.00381432	0.00305162	0.213977	0.000215497	0.00165709	0.896768	0.00106848	0.00250439	0.670474
cg11122944	-0.00124941	0.0059521	0.834126	-0.00134541	0.00323211	0.678028	0.000553625	0.00488475	0.90997
cg11122968	0.0127232	0.0206896	0.539854	0.0138475	0.0112349	0.220373	-0.0115393	0.0169795	0.498183
cg11123018	-0.00382998	0.0122706	0.755535	-0.00162753	0.0066632	0.807487	0.00489935	0.0100702	0.627567
cg11123045	-0.0122467	0.00655542	0.0643991	-0.00356899	0.00355973	0.318254	0.0152612	0.00537988	0.00542738
cg11123056	0.0025885	0.00265306	0.331371	-0.0019432	0.00144067	0.180165	-0.000524288	0.0021773	0.810161
cg11123060	-0.00117809	0.0120739	0.922449	-0.00168904	0.00655639	0.797183	0.00194208	0.00990877	0.844975
cg11123177	-0.0136259	0.00821238	0.0999265	0.000873588	0.00445949	0.845055	0.0116067	0.0067397	0.0878543
cg11123198	-0.00256742	0.0159467	0.872388	-0.00819478	0.00865938	0.346046	0.013177	0.0130871	0.316206
cg11123288	-0.00280729	0.0127612	0.826289	-0.00513297	0.00692959	0.460435	0.00956085	0.0104728	0.36328
cg11123367	-0.00736923	0.0110105	0.504711	0.00598797	0.00597892	0.318776	0.00764877	0.00903604	0.399126
cg11123381	0.0240344	0.0162929	0.143031	-0.0177162	0.0088474	0.0476996	-0.0197693	0.0133712	0.142133
cg11123422	-0.0076819	0.0187122	0.682217	0.000877311	0.0101611	0.931353	0.00530323	0.0153567	0.7305
cg11123440	-0.0492136	0.0235921	0.0392888	0.0113455	0.012811	0.377762	0.0415072	0.0193615	0.034251
cg11123484	0.0290693	0.0125396	0.0222869	-0.0126108	0.00680924	0.0667046	-0.026267	0.0102909	0.0120686
cg11123493	0.0254029	0.017975	0.16041	-0.00186776	0.00976079	0.848601	-0.000719633	0.0147516	0.96118
cg11123501	-0.0664563	0.0285692	0.021843	0.01801	0.0155137	0.248192	0.0311238	0.0234461	0.187104
cg11123583	-0.00865773	0.020586	0.674894	0.00822292	0.0111786	0.463544	0.00621064	0.0168944	0.713867
cg11123595	0.00410542	0.00974207	0.674277	-0.00325899	0.00529015	0.539135	-0.00721754	0.00799509	0.368633
cg11123619	-0.0360217	0.055729	0.519384	0.0167934	0.030262	0.580068	-0.00182449	0.0457355	0.968251
cg11123644	-0.0070558	0.012813	0.582973	0.0112937	0.00695774	0.107412	0.00308695	0.0105153	0.769642
cg11123646	-0.00232362	0.0107872	0.829851	0.000136416	0.00585769	0.981462	0.00382557	0.00885283	0.666493
cg11123720	-0.000442438	0.0149143	0.976388	-0.00882334	0.00809876	0.278329	0.00172399	0.0122398	0.888245
cg11123751	-0.00150893	0.00848101	0.859114	-0.000314168	0.00460537	0.945736	0.0100386	0.00696017	0.15206
cg11123807	0.0130611	0.00615605	0.0361112	6.68968e-05	0.00334287	0.98407	-0.00861669	0.00505213	0.090913
cg11123847	-0.0185676	0.0191804	0.335143	-0.00411172	0.0104154	0.693773	0.0195571	0.0157409	0.216717
cg11123942	-0.00965716	0.0127391	0.45003	-0.000274039	0.00691761	0.968472	0.005115	0.0104547	0.625636
cg11123946	0.0050685	0.00910843	0.579025	-0.00114854	0.00494607	0.816804	0.00124802	0.00747507	0.86771
cg11123981	-0.00998287	0.00965176	0.303262	0.000273784	0.00524111	0.958434	0.0101689	0.00792097	0.201913
cg11124021	0.00386653	0.0104508	0.712112	-0.0057497	0.00567499	0.313204	0.00351173	0.0085767	0.683006
cg11124069	-0.0150067	0.0192235	0.43669	0.0158066	0.0104388	0.132837	0.0175325	0.0157763	0.268852
cg11124079	0.021282	0.0156966	0.177928	-0.0121114	0.00852359	0.158165	-0.0251505	0.0128818	0.0534315
cg11124080	0.00413581	0.0168305	0.806347	0.00582891	0.00913931	0.52494	-0.0131684	0.0138124	0.34249
cg11124085	0.00377982	0.00979393	0.700291	0.00431252	0.00531831	0.419185	-0.00116112	0.00803765	0.885402
cg11124094	0.00945183	0.0164246	0.56615	-0.00335315	0.00891889	0.70767	-0.0152665	0.0134793	0.259847
cg11124095	0.0136397	0.012119	0.262837	-0.0073852	0.00658089	0.264213	-0.00357157	0.00994581	0.720207
cg11124130	-0.00131805	0.0061873	0.831701	0.000307846	0.00335983	0.927162	-0.000546597	0.00507777	0.914473
cg11124142	0.000172908	0.0156578	0.991209	0.00405917	0.00850253	0.63402	-0.014323	0.01285	0.267437
cg11124192	-0.00152136	0.0183571	0.934101	0.00459967	0.00996827	0.6454	0.0113011	0.0150652	0.454767
cg11124260	-0.0110661	0.00928727	0.236008	0.00743061	0.00504318	0.1435	0.011415	0.00762185	0.137084
cg11124262	-0.0217524	0.0143988	0.13373	0.00879127	0.00781884	0.263304	0.0180043	0.0118167	0.130472
cg11124350	6.0262e-05	0.00556353	0.991377	-0.00495997	0.00302112	0.103494	-0.000292353	0.00456586	0.949062
cg11124360	0.00646734	0.00446416	0.150259	0.000465107	0.00242413	0.848201	-0.00383436	0.00366363	0.297579
cg11124364	-0.000142947	0.00907095	0.987455	-0.000995374	0.00492572	0.84023	-0.00205278	0.00744431	0.783257
cg11124375	0.0130635	0.0071599	0.0707851	0.000366262	0.00388798	0.925119	-0.00793854	0.00587596	0.179462
cg11124420	-0.0215149	0.0154891	0.16763	0.0118984	0.00841093	0.16	0.00657323	0.0127116	0.606121
cg11124426	-0.00117593	0.00186164	0.528916	0.00175261	0.00101091	0.0857745	0.000305046	0.00152781	0.842113
cg11124436	-0.0137789	0.0167403	0.412233	-0.00583955	0.00909034	0.521956	0.01484	0.0137384	0.282421
cg11124443	-0.00410236	0.00327798	0.213411	-0.000200956	0.00178001	0.910319	0.00241415	0.00269016	0.371466
cg11124635	0.000569227	0.00948733	0.952266	0.00487902	0.00515182	0.34569	-0.00719002	0.00778603	0.357793
cg11124651	-0.0107479	0.0157691	0.496938	0.00196574	0.00856296	0.818857	0.00970627	0.0129413	0.454843
cg11124790	-0.0108412	0.00979211	0.27065	-0.000426671	0.00531732	0.936191	0.00908117	0.00803615	0.260918
cg11124794	-0.00196937	0.0134695	0.884023	-0.00154582	0.0073142	0.833009	0.000942326	0.0110541	0.93222
cg11124823	0.000210022	0.00965975	0.982693	0.00689071	0.00524545	0.191695	-0.00385301	0.00792753	0.627913
cg11124847	0.0176047	0.0117845	0.138069	-0.0107626	0.00639925	0.0954341	-0.00629815	0.00967129	0.516262
cg11124915	-0.0450449	0.022066	0.0436074	-0.0113917	0.0119823	0.343836	0.0319595	0.0181091	0.0803673
cg11124930	0.00114014	0.0027657	0.680965	0.0011041	0.00150183	0.463802	-0.000718054	0.00226974	0.752329
cg11124956	0.0175575	0.0113194	0.12375	-0.0056844	0.00614667	0.357098	-0.0144522	0.00928956	0.122642
cg11124980	-0.00832796	0.00596515	0.165495	0.00241529	0.0032392	0.457473	0.00494973	0.00489546	0.314194
cg11125008	0.00344768	0.00800331	0.66747	-0.0009929	0.00434597	0.819709	-0.00326765	0.00656813	0.619829
cg11125037	-0.0176398	0.0117135	0.134948	0.00784495	0.00636066	0.220072	0.0126977	0.00961297	0.189277
cg11125104	-0.00077704	0.0137258	0.954957	0.0017422	0.00745342	0.815617	0.00754205	0.0112645	0.504552
cg11125107	0.00981154	0.016484	0.552922	-0.00299253	0.00895116	0.738777	-0.0118144	0.013528	0.384388
cg11125124	0.00807032	0.00764668	0.293554	-0.00635474	0.00415231	0.128786	-0.00623965	0.00627545	0.322262
cg11125146	-0.00234617	0.00203195	0.250739	-0.000698678	0.00110339	0.527911	0.00125506	0.00166757	0.453281
cg11125249	0.0237346	0.0146963	0.109174	-0.00161973	0.00798039	0.839539	-0.0199399	0.0120609	0.101128
cg11125315	-0.00171077	0.00765317	0.823532	0.0031893	0.00415583	0.444472	0.000927635	0.00628078	0.882854
cg11125332	0.00998005	0.00818661	0.225426	-0.00695003	0.0044455	0.120835	-0.00614809	0.00671856	0.362146
cg11125361	-0.013861	0.00582698	0.0190938	-0.00041035	0.00316417	0.897051	0.00543096	0.00478206	0.258553
cg11125369	-1.17392e-05	0.00556945	0.998322	0.00537321	0.00302433	0.0783881	0.000770189	0.00457072	0.866495
cg11125381	0.0031476	0.00948032	0.740511	0.00202125	0.00514801	0.695355	-0.00602131	0.00778028	0.440639
cg11125526	-0.023405	0.00970398	0.0175247	0.00479021	0.00526946	0.36531	0.0116298	0.00796383	0.147052
cg11125714	-0.00718606	0.00773194	0.354717	0.00242213	0.00419861	0.565192	-0.0018994	0.00634542	0.76525
cg11125717	-0.0207199	0.0184229	0.263171	-0.00245154	0.010004	0.80687	0.0176787	0.0151192	0.244817
cg11125758	-0.0047254	0.0141209	0.738536	0.000517153	0.00766796	0.946351	0.00804462	0.0115887	0.489035
cg11125787	-0.00093285	0.00254391	0.714548	0.000397616	0.0013814	0.774014	0.00163763	0.00208773	0.434488
cg11125795	0.0223424	0.017239	0.197676	-0.0117528	0.00936113	0.211963	-0.0142806	0.0141476	0.314998
cg11125805	-0.0055187	0.0086616	0.525354	0.00470716	0.00470343	0.319123	0.00211254	0.00710837	0.766881
cg11125814	0.00176677	0.00890668	0.843126	0.00144919	0.00483652	0.765021	-0.00784358	0.00730951	0.28559
cg11125823	-0.00171942	0.007399	0.81667	-0.00154167	0.00401781	0.701935	0.000391615	0.00607218	0.948695
cg11125847	-0.00114679	0.00612906	0.851922	-0.00483782	0.00332821	0.14891	-0.000141605	0.00502997	0.977592
cg11125851	-0.00133202	0.010641	0.90061	0.00497839	0.00577826	0.390797	-0.000940695	0.00873279	0.914414
cg11125901	-0.0147877	0.0114215	0.198127	0.0124762	0.00620212	0.0467071	0.0104395	0.00937337	0.26782
cg11125966	0.00878414	0.00985896	0.374885	-0.00782109	0.00535362	0.146894	-0.000952097	0.00809102	0.906541
cg11126068	-0.00492614	0.00278751	0.0799654	0.00167659	0.00151368	0.270438	0.00353323	0.00228765	0.125344
cg11126081	0.0332349	0.0100787	0.00131405	-0.00626343	0.00547293	0.254926	-0.0253368	0.00827133	0.00275369
cg11126086	0.0169173	0.0160348	0.293721	-0.0152391	0.00870724	0.082878	0.000955905	0.0131594	0.942224
cg11126088	-0.00528944	0.006249	0.399142	-0.0034002	0.00339334	0.318532	0.0057883	0.00512841	0.261491
cg11126134	-0.00970069	0.0128471	0.45181	0.00152203	0.00697625	0.827699	0.00164756	0.0105433	0.87611
cg11126196	-0.00842693	0.00676708	0.215674	0.00312959	0.00367467	0.39625	0.00262676	0.00555359	0.637162
cg11126204	0.00908152	0.0107183	0.398671	0.00138283	0.00582024	0.812642	-0.00741359	0.00879623	0.401161
cg11126205	0.000113889	0.00829311	0.989068	-0.000978715	0.00450333	0.828353	0.000863577	0.00680596	0.899263
cg11126215	-0.00417651	0.00551938	0.450848	0.00616531	0.00299714	0.0420452	0.00188567	0.00452963	0.678004
cg11126217	-0.011457	0.00716745	0.112806	0.00381179	0.00389208	0.329545	0.00747864	0.00588216	0.206265
cg11126247	-0.00155942	0.00302483	0.60721	-0.00344307	0.00164254	0.0383595	0.000557715	0.0024824	0.822655
cg11126278	-0.00144858	0.0105184	0.890715	0.000647446	0.00571173	0.909957	0.000686422	0.00863223	0.936765
cg11126313	0.000135631	0.00917593	0.988234	-0.00403397	0.00498272	0.419923	0.00514069	0.00753047	0.496262
cg11126336	0.00421654	0.00878397	0.632162	0.00210661	0.00476988	0.65961	-0.00486986	0.0072088	0.500747
cg11126351	0.041577	0.010756	0.000187976	-0.00516226	0.00584074	0.378712	-0.0294563	0.0088272	0.00115591
cg11126410	-0.001623	0.0157118	0.917915	0.00335645	0.00853186	0.694784	-0.003956	0.0128943	0.759575
cg11126485	-0.00309653	0.00292944	0.292809	0.000661994	0.00159075	0.678109	0.00370186	0.00240412	0.126481
cg11126497	-0.0105785	0.00962405	0.274093	0.00265816	0.00522606	0.612027	0.00688749	0.00789823	0.385092
cg11126502	0.000491085	0.00753933	0.948184	0.00202031	0.00409401	0.622658	0.000933096	0.00618735	0.880404
cg11126621	0.00327367	0.00444188	0.46269	-0.000233281	0.00241203	0.923128	-0.00403853	0.00364534	0.270339
cg11126697	0.0116329	0.0224259	0.604993	-0.00637625	0.0121777	0.601611	0.00250246	0.0184044	0.892093
cg11126708	-0.00724008	0.00654732	0.271222	-0.00217641	0.00355533	0.541699	0.00657494	0.00537323	0.223699
cg11126743	-0.00262201	0.00799588	0.743596	0.00154318	0.00434193	0.722961	0.00108609	0.00656203	0.868846
cg11126767	-0.00889477	0.00730312	0.225852	0.00199534	0.00396575	0.61587	0.0043051	0.0059935	0.474098
cg11126769	-0.0251615	0.0143953	0.0832716	0.00525249	0.00781693	0.503032	0.019445	0.0118138	0.102628
cg11126858	0.00231347	0.0120637	0.848275	-0.00415897	0.00655086	0.526829	-0.00383845	0.00990042	0.698983
cg11126866	-0.008645	0.00713365	0.228162	0.00074011	0.00387372	0.848831	0.00681252	0.00585442	0.247082
cg11126904	0.00902486	0.0092332	0.330498	0.00397246	0.00501382	0.42989	-0.0102422	0.00757747	0.179257
cg11127021	-0.0038947	0.00747433	0.603361	-0.0010341	0.00405872	0.799365	0.00605344	0.006134	0.325874
cg11127022	0.00527843	0.0092932	0.5712	-0.00390584	0.0050464	0.4406	-0.00105774	0.00762671	0.889949
cg11127112	0.0178347	0.0218006	0.415078	-0.0130242	0.0118382	0.273651	-0.0218498	0.0178912	0.224599
cg11127124	0.00359091	0.00924441	0.698441	0.00124291	0.00501991	0.804908	-0.00771973	0.00758667	0.31113
cg11127156	0.00741394	0.0082656	0.371697	0.0014576	0.00448839	0.745988	-0.00605685	0.00678338	0.373863
cg11127164	-0.00127822	0.0059058	0.829049	0.00152475	0.00320697	0.63541	-0.00270081	0.00484675	0.578494
cg11127281	-0.0129566	0.12723	0.919072	-0.042371	0.0690884	0.540953	-0.0369043	0.104414	0.724435
cg11127297	0.00400824	0.00635933	0.52981	-0.00348814	0.00345325	0.314663	-0.00222227	0.00521896	0.67108
cg11127458	0.010066	0.00801443	0.211784	-0.0110442	0.004352	0.0125577	-0.00836185	0.00657726	0.206294
cg11127482	-0.00797657	0.00618176	0.199639	0.000958477	0.00335683	0.775774	0.00296202	0.00507323	0.560514
cg11127499	-0.0151665	0.0100809	0.135323	0.00386504	0.00547414	0.481647	0.00361723	0.00827316	0.662805
cg11127535	-0.00906238	0.0075493	0.232553	-0.00312975	0.00409943	0.446824	0.00903233	0.00619554	0.147723
cg11127561	-0.00171037	0.00243722	0.484302	-4.38886e-05	0.00132346	0.973605	0.001553	0.00200017	0.439157
cg11127569	-0.00345424	0.0072654	0.635418	0.00881282	0.00394526	0.0275208	0.00355865	0.00596254	0.551844
cg11127587	0.015505	0.0114558	0.178685	-0.0188202	0.00622076	0.00309196	-0.00581818	0.00940154	0.537292
cg11127603	-0.00303619	0.00273175	0.2688	-0.00273298	0.0014834	0.068113	0.00199887	0.00224188	0.374552
cg11127606	0.0016405	0.0104979	0.876107	0.0029218	0.00570058	0.609298	-0.00939537	0.00861538	0.277861
cg11127704	-0.0123089	0.011897	0.303113	-0.000385814	0.00646033	0.952487	0.006958	0.0097636	0.477573
cg11127711	-0.00204889	0.00242419	0.399841	0.00113399	0.00131639	0.390868	0.000563897	0.00198948	0.777372
cg11127732	0.0222335	0.0123979	0.0756688	-0.00775645	0.00673233	0.25177	-0.0172728	0.0101747	0.0924052
cg11127866	0.0232549	0.0130239	0.0769262	0.00355739	0.00707224	0.615965	-0.0245096	0.0106884	0.0237428
cg11127874	0.00348021	0.0110096	0.752521	0.00591974	0.00597844	0.324258	-0.00469403	0.00903532	0.604442
cg11127886	-0.00362971	0.00594695	0.54289	-0.000342702	0.00322932	0.915679	-0.000752585	0.00488052	0.877733
cg11127915	0.012456	0.00699784	0.0778413	0.000299863	0.00379997	0.937246	-0.0104986	0.00574296	0.0702464
cg11127927	-0.00435573	0.0084933	0.609089	0.00456079	0.00461204	0.324889	0.00497541	0.00697026	0.476859
cg11127941	0.00423544	0.00514885	0.412516	-0.00587634	0.00279593	0.0378585	-0.000948022	0.00422554	0.822897
cg11127971	0.00345652	0.00278087	0.216524	-0.00209355	0.00151007	0.16843	-0.00155195	0.00228219	0.497916
cg11127991	-0.00297368	0.00976611	0.76133	-0.00310473	0.0053032	0.559448	-0.00113859	0.00801482	0.887292
cg11128021	0.0064127	0.00738509	0.387103	-0.00566926	0.00401026	0.160276	-0.00376262	0.00606077	0.536005
cg11128026	0.0190595	0.0248901	0.445469	0.00450506	0.0135159	0.73953	-0.0386934	0.0204268	0.0608183
cg11128126	0.00823438	0.0117431	0.484653	-0.00216443	0.00637676	0.734937	-0.00892522	0.0096373	0.356415
cg11128212	-0.0101784	0.0124427	0.415115	0.00519226	0.00675667	0.443858	0.00725729	0.0102115	0.478774
cg11128216	-0.00475617	0.0105459	0.652878	0.0033044	0.00572662	0.565102	0.00417004	0.00865473	0.63089
cg11128249	0.0158938	0.0181225	0.382388	-0.0194811	0.00984092	0.0502464	-0.0183662	0.0148727	0.219502
cg11128254	0.00562934	0.0189317	0.76676	-0.00959089	0.0102803	0.352894	-0.0087863	0.0155368	0.572874
cg11128285	0.00586791	0.00825809	0.478858	-0.00067935	0.00448432	0.879863	7.12918e-05	0.00677722	0.991626
cg11128314	0.016679	0.00779089	0.0344951	0.00226305	0.00423061	0.593783	-0.0140152	0.0063938	0.0304864
cg11128316	-0.00509147	0.00706446	0.472613	0.000153379	0.00383615	0.96818	0.00408096	0.00579764	0.482982
cg11128345	0.00410693	0.0076228	0.591135	0.00179581	0.00413934	0.665255	-0.0063153	0.00625586	0.314949
cg11128374	0.0386175	0.0267034	0.150975	-0.0222582	0.0145005	0.127657	-0.0202515	0.0219149	0.357458
cg11128391	0.0252924	0.0126585	0.0481785	-0.0118904	0.00687383	0.0864706	-0.0127305	0.0103885	0.223029
cg11128431	0.0221909	0.0148285	0.137387	-0.00478578	0.00805219	0.553502	-0.00800809	0.0121694	0.51188
cg11128436	0.00453885	0.0034923	0.19643	-0.000725	0.00189639	0.702973	-0.00277413	0.00286605	0.335204
cg11128457	-0.00526568	0.00895483	0.55772	0.00180161	0.00486266	0.711723	-0.00408608	0.00734902	0.579338
cg11128458	-0.0129665	0.0317163	0.683461	0.0241358	0.0172226	0.16391	0.0169721	0.0260289	0.51573
cg11128467	0.0136012	0.016335	0.406849	-0.0107143	0.00887022	0.229679	-0.0049183	0.0134057	0.714413
cg11128476	0.00501528	0.00664357	0.451918	0.0028017	0.0036076	0.439055	-0.00707136	0.00545222	0.197356
cg11128579	-0.00158016	0.0087981	0.857796	0.000861501	0.00477755	0.857231	-0.00263127	0.0072204	0.716242
cg11128612	-0.0275846	0.0151062	0.070556	0.0108554	0.00820299	0.188465	0.0148155	0.0123973	0.234636
cg11128662	-0.00342267	0.0105782	0.746887	-0.00332943	0.00574419	0.563359	0.00638621	0.00868129	0.463522
cg11128704	-0.00388318	0.0167082	0.81665	0.00136102	0.00907288	0.881032	-0.00412487	0.013712	0.764118
cg11128775	-0.00511931	0.0112012	0.64855	-0.00265512	0.0060825	0.663317	0.00894212	0.00919258	0.33281
cg11128799	0.0302258	0.0169127	0.0766646	0.00125751	0.00918393	0.89134	-0.0104254	0.0138798	0.454183
cg11128804	0.00283016	0.00938587	0.763577	-0.00806207	0.00509673	0.116563	-0.00301121	0.00770276	0.696608
cg11128808	0.00584402	0.00862943	0.499688	-0.0027252	0.00468596	0.562049	0.000301599	0.00708197	0.966108
cg11128831	-0.013289	0.0218463	0.544246	0.00166013	0.011863	0.888961	-0.00357457	0.0179287	0.842336
cg11128848	-0.0266739	0.0194565	0.173183	0.00985627	0.0105653	0.35292	0.0270973	0.0159675	0.0925198
cg11128861	0.00793697	0.00919543	0.389937	-0.00681271	0.00499331	0.175237	-0.00572199	0.00754648	0.449933
cg11128862	-0.00196685	0.0103037	0.848965	-0.00399543	0.00559511	0.476683	0.0122887	0.00845598	0.149
cg11128910	-0.00901251	0.0160354	0.575233	0.00102246	0.00870756	0.90674	0.00576129	0.0131599	0.662395
cg11128916	0.010701	0.0154931	0.491214	-0.00642804	0.00841309	0.446472	-0.0118132	0.0127148	0.354878
cg11128944	-0.00610737	0.0121322	0.61569	-0.00131908	0.00658806	0.841676	0.00699738	0.00995664	0.483674
cg11128956	0.034167	0.013548	0.0131035	-0.0115324	0.00735687	0.119853	-0.0303211	0.0111186	0.00743869
cg11128962	0.00475057	0.00771364	0.539255	-0.010647	0.00418867	0.0124187	-0.00568207	0.00633041	0.371368
cg11128979	-0.00377863	0.00752276	0.616465	0.00506034	0.00408501	0.218073	0.00658033	0.00617375	0.288822
cg11128983	-0.0522209	0.12709	0.681947	-0.0118757	0.0690123	0.86369	0.0983593	0.104299	0.347723
cg11129008	0.000130986	0.00398158	0.973816	-0.000944931	0.00216208	0.662934	0.000765595	0.00326759	0.815188
cg11129050	0.00680115	0.00650401	0.297998	0.000342027	0.00353181	0.923028	-0.00721715	0.00533768	0.179113
cg11129066	0.0103715	0.0145642	0.477894	-0.000772273	0.00790864	0.922389	8.24491e-05	0.0119525	0.994509
cg11129112	0.0176737	0.0101145	0.0833665	-0.0046667	0.0054924	0.397356	-0.0132547	0.00830075	0.113179
cg11129121	0.00360674	0.0199961	0.857192	-0.0116058	0.0108583	0.287481	0.0108665	0.0164104	0.509246
cg11129291	-0.00115228	0.00353121	0.744807	0.00418419	0.00191752	0.0312306	0.00021516	0.00289798	0.940951
cg11129315	0.00357527	0.0065575	0.586707	-0.0041994	0.00356086	0.240814	-0.0032791	0.00538158	0.543569
cg11129341	-0.00464442	0.0170133	0.785375	-0.00223027	0.0092386	0.809689	0.0125337	0.0139625	0.371321
cg11129343	0.000176332	0.00281028	0.950083	-0.00185429	0.00152604	0.22693	0.000767541	0.00230633	0.73992
cg11129420	-0.00861022	0.00669816	0.201331	0.000430448	0.00363724	0.90601	0.00961604	0.00549702	0.0830253
cg11129439	0.00306624	0.00337365	0.365401	-0.00462838	0.00183196	0.0129447	-0.00201097	0.00276868	0.469179
cg11129527	-0.037463	0.010027	0.000297991	0.0144726	0.00544487	0.00903147	0.0246985	0.00822892	0.00332555
cg11129609	-0.00537934	0.011526	0.641629	0.000160264	0.00625888	0.979618	0.0121781	0.00945914	0.200644
cg11129692	-0.0154843	0.00826109	0.0635328	0.00168597	0.00448594	0.707763	0.00992603	0.00677968	0.146023
cg11129701	0.00839571	0.00790328	0.290423	0.000659303	0.00429165	0.878187	-0.00839551	0.00648604	0.198239
cg11129717	-0.0114779	0.00743181	0.125356	0.0012528	0.00403563	0.756817	0.00764347	0.00609911	0.212787
cg11129772	0.00648609	0.00939495	0.491409	-0.00931314	0.00510165	0.0706364	-0.0072612	0.00771021	0.348377
cg11129779	-0.0129638	0.0236425	0.58458	-0.00844216	0.0128384	0.512188	-0.0159649	0.0194029	0.412395
cg11129796	-0.00128414	0.00201476	0.52521	-0.00163868	0.00109405	0.137049	0.000990122	0.00165346	0.550526
cg11129937	-0.0135994	0.00917825	0.141279	0.0114314	0.00498398	0.0237113	0.00767859	0.00753237	0.310244
cg11129964	0.0132267	0.00955357	0.169014	-0.00671308	0.00518779	0.19837	-0.014195	0.00784039	0.0729477
cg11129982	0.00413005	0.00674797	0.541772	-0.00232485	0.00366429	0.527097	-0.00592882	0.0055379	0.286697
cg11130031	-0.00675952	0.0142482	0.636146	0.0093246	0.00773706	0.230717	0.00419293	0.0116931	0.720596
cg11130040	0.00620311	0.0304149	0.838769	0.00552149	0.0165159	0.738779	0.00533647	0.0249608	0.831103
cg11130097	-0.0149171	0.013136	0.258595	-0.0028763	0.0071331	0.68756	0.0190561	0.0107804	0.0798889
cg11130163	0.00533403	0.0166466	0.749252	-0.00152739	0.00903945	0.866131	0.00249276	0.0136615	0.855553
cg11130234	0.0516859	0.0750434	0.492433	-0.00605172	0.0407501	0.882214	-0.0380804	0.0615863	0.537639
cg11130281	-0.0115259	0.0183014	0.530141	-0.0130388	0.00993803	0.192248	0.0141418	0.0150195	0.348482
cg11130317	0.00225244	0.0027901	0.421239	-0.00385797	0.00151508	0.0122684	0.000149573	0.00228977	0.948036
cg11130322	0.000762938	0.00760642	0.920287	0.000867747	0.00413044	0.833989	0.000253729	0.00624241	0.967652
cg11130432	-0.0022069	0.0103025	0.83078	0.00103705	0.0055945	0.85328	-0.00656596	0.00845506	0.439078
cg11130441	0.00434286	0.0142746	0.761522	0.000238965	0.00775141	0.975462	-0.000850049	0.0117148	0.942287
cg11130461	-0.00212741	0.00275009	0.44084	0.00138144	0.00149336	0.356961	0.000145257	0.00225694	0.9488
cg11130508	0.0116301	0.0107821	0.283104	-0.00807884	0.0058549	0.170433	-0.00845387	0.0088486	0.341475
cg11130515	0.00373877	0.00879065	0.67144	-0.00906062	0.00477351	0.0603031	-0.00122368	0.00721428	0.865621
cg11130530	-0.0286381	0.0138667	0.0412507	0.00940779	0.00752991	0.214175	0.0154912	0.0113801	0.176216
cg11130612	-0.00173437	0.00939735	0.853914	0.00964609	0.00510296	0.0613505	-0.00253273	0.00771218	0.743229
cg11130621	0.000209183	0.00475409	0.964984	-0.00042111	0.00258157	0.870722	0.0020192	0.00390157	0.605821
cg11130630	-0.00718754	0.0100104	0.474274	0.00675449	0.00543585	0.216664	0.00869406	0.00821529	0.292247
cg11130692	-0.00626781	0.0159221	0.694599	0.00101676	0.00864606	0.9066	0.00819271	0.0130669	0.531971
cg11130826	-0.000612485	0.0111911	0.956453	-0.00615298	0.00607698	0.313518	0.00708344	0.00918425	0.442206
cg11130828	-0.00566142	0.0116963	0.629324	-0.00104055	0.00635135	0.870164	0.00642084	0.0095989	0.504952
cg11130854	-0.000263639	0.00235063	0.910904	-2.58806e-05	0.00127644	0.98386	-0.000860218	0.00192911	0.656535
cg11130915	-0.00582404	0.00945565	0.539212	0.00249892	0.00513461	0.627453	0.0114182	0.00776003	0.144036
cg11130923	-0.00743092	0.013972	0.595906	0.00414163	0.00758707	0.586254	0.0069825	0.0114665	0.543813
cg11130933	-0.0120304	0.0121941	0.326018	-0.00693166	0.00662166	0.297479	0.00895292	0.0100074	0.372939
cg11130938	-0.0062752	0.00835186	0.454044	0.00307381	0.00453523	0.499346	0.00263823	0.00685417	0.701049
cg11130955	-0.00481513	0.0216502	0.824411	-3.09469e-05	0.0117565	0.997904	-0.00949168	0.0177678	0.594277
cg11130987	0.00357243	0.0139456	0.798299	0.00640561	0.00757275	0.399458	0.00242185	0.0114448	0.832802
cg11131037	-0.00477545	0.00931216	0.609106	-0.00147719	0.0050567	0.770741	0.00195363	0.00764227	0.79871
cg11131073	0.00328152	0.0116059	0.777904	-0.00626141	0.00630227	0.322638	-0.00559176	0.00952472	0.558354
cg11131093	-0.00642641	0.00671343	0.340542	0.00166135	0.00364553	0.649489	0.00320175	0.00550955	0.562344
cg11131117	0.00755192	0.0116953	0.519803	-0.00958135	0.00635077	0.134245	-0.00502893	0.00959803	0.601364
cg11131246	-0.00185149	0.00757269	0.807303	0.00444518	0.00411213	0.282064	0.000821813	0.00621473	0.895039
cg11131359	-0.00324289	0.00230137	0.161622	0.00100507	0.00124969	0.422985	0.0013569	0.00188868	0.47401
cg11131376	-0.0151842	0.00869067	0.0833964	0.00587764	0.00471921	0.215606	0.0119439	0.00713223	0.0968458
cg11131384	-0.0249351	0.0155103	0.110779	-0.00188809	0.00842242	0.823038	0.0302521	0.0127289	0.0191989
cg11131508	0.0273368	0.014096	0.0550212	0.00105056	0.0076544	0.891085	-0.0123695	0.0115682	0.287292
cg11131532	0.00897784	0.0120609	0.458238	0.00252541	0.00654934	0.70054	-0.00720258	0.00989813	0.468361
cg11131549	-0.00355756	0.00954061	0.709951	-0.000144823	0.00518075	0.977749	0.00267057	0.00782976	0.733695
cg11131557	-0.00291545	0.0112827	0.796581	-0.000663495	0.00612674	0.913959	0.00555823	0.00925944	0.549556
cg11131576	-5.19907e-05	0.00857096	0.995171	0.00404449	0.00465421	0.386742	-0.00152609	0.00703399	0.828641
cg11131599	0.0278148	0.0195527	0.157695	-0.0269948	0.0106175	0.0123982	-0.0181715	0.0160464	0.259916
cg11131672	-0.011534	0.0163836	0.482921	0.0119306	0.00889662	0.182675	0.0115146	0.0134456	0.393645
cg11131703	-0.00967165	0.0126727	0.446986	0.000633481	0.00688155	0.926822	0.00501409	0.0104002	0.630683
cg11131714	-0.00239865	0.00910212	0.792638	-0.00137735	0.00494264	0.781023	-0.0014777	0.00746989	0.843551
cg11131752	0.0446397	0.0213208	0.0385832	-0.0044783	0.0115776	0.699647	-0.0387167	0.0174975	0.0289836
cg11131794	-0.00107933	0.00968877	0.911502	-0.0081105	0.0052612	0.126051	0.000990124	0.00795134	0.901129
cg11131810	-0.00415358	0.0108678	0.703058	-0.002937	0.00590146	0.619708	0.00946792	0.00891898	0.290766
cg11131811	0.000874377	0.00322353	0.786708	0.0020604	0.00175044	0.241707	-0.000140939	0.00264547	0.957609
cg11131820	-0.00923093	0.00616146	0.136953	0.00361763	0.0033458	0.281953	0.00490019	0.00505656	0.334633
cg11131902	-0.00030486	0.00470251	0.948428	0.00248555	0.00255356	0.332507	0.00183132	0.00385924	0.636063
cg11131994	-0.000514233	0.00440592	0.9073	-8.74978e-05	0.00239251	0.970893	-0.00054283	0.00361584	0.88094
cg11132045	-0.0143002	0.0104177	0.172646	0.000891942	0.00565704	0.875007	0.00708481	0.00854958	0.409084
cg11132101	-0.0157929	0.0111022	0.157709	-0.000182545	0.0060287	0.975899	0.0093724	0.00911128	0.305897
cg11132198	0.00366053	0.0167505	0.827419	-0.0111632	0.00909587	0.222335	-0.00642881	0.0137467	0.640952
cg11132207	-0.00245696	0.00806206	0.761128	0.000267108	0.00437787	0.951459	-0.00218442	0.00661635	0.74191
cg11132209	0.00224217	0.00669893	0.738485	-0.000300471	0.00363766	0.93432	-0.000827723	0.00549765	0.880599
cg11132223	0.00209743	0.0197082	0.915439	-0.0174867	0.0107019	0.105124	0.0046134	0.016174	0.776
cg11132229	-0.0270216	0.00788742	0.00086243	0.0152621	0.00428303	0.000542738	0.0166719	0.00647302	0.0113333
cg11132244	0.00137312	0.0080797	0.865364	0.00560044	0.00438745	0.204478	-0.00789117	0.00663082	0.236579
cg11132272	-0.0087461	0.00979076	0.373646	0.00715813	0.00531659	0.180949	0.0040263	0.00803504	0.617308
cg11132295	0.00459496	0.00519221	0.378102	0.00046212	0.00281948	0.870109	-0.00574734	0.00426113	0.180177
cg11132334	-0.00362754	0.0107202	0.73572	-0.00541166	0.00582132	0.3546	-0.00115263	0.00879785	0.896005
cg11132390	-0.00619998	0.0147998	0.676089	0.00420324	0.0080366	0.602017	0.0029434	0.0121458	0.80897
cg11132393	0.0400354	0.0242645	0.101804	-0.0122682	0.0131761	0.353843	-0.0341048	0.0199133	0.0895912
cg11132443	-0.0568609	0.0305185	0.0651072	0.0282619	0.0165722	0.090946	0.0280586	0.0250458	0.265029
cg11132469	-0.0271468	0.0226945	0.234195	-0.0180142	0.0123236	0.146656	0.0251657	0.0186248	0.179406
cg11132518	-0.0230051	0.0259625	0.377502	-0.00629673	0.0140982	0.656017	0.0130211	0.0213068	0.542378
cg11132534	0.000397136	0.0077589	0.959271	-0.00353035	0.00421325	0.403894	0.00509224	0.00636755	0.425598
cg11132536	-0.00137048	0.00538337	0.799525	-0.00386855	0.00292328	0.188461	0.00313539	0.00441801	0.479402
cg11132553	0.00387904	0.00843475	0.646505	-0.00674163	0.00458025	0.143906	0.000727709	0.0069222	0.916467
cg11132567	-0.048676	0.0281381	0.0864529	0.00947622	0.0152796	0.536416	0.0345394	0.0230922	0.137592
cg11132582	0.000247402	0.0154193	0.987228	0.00187435	0.008373	0.823284	6.19062e-05	0.0126542	0.996106
cg11132588	-0.00697783	0.0086841	0.423409	0.00537994	0.00471565	0.256402	0.00581233	0.00712684	0.416517
cg11132659	0.0188311	0.0148639	0.207867	-0.00703073	0.00807143	0.385616	-0.0119526	0.0121985	0.329312
cg11132661	-0.0141612	0.00867358	0.105395	0.00242469	0.00470993	0.607723	0.00747084	0.0071182	0.29623
cg11132673	0.0215695	0.0302264	0.476988	-0.00791556	0.0164136	0.630582	0.000724095	0.0248061	0.976766
cg11132698	-0.00331395	0.00470904	0.483081	0.00421985	0.00255711	0.101746	-0.00138892	0.0038646	0.719988
cg11132751	-0.0217077	0.0119357	0.0716748	-0.00043061	0.00648132	0.947149	0.0152375	0.00979533	0.122677
cg11132767	0.0110841	0.00688472	0.110272	0.000550538	0.00373855	0.883196	-0.00271716	0.00565013	0.63154
cg11132821	0.033333	0.0313715	0.290324	-8.29377e-05	0.0170354	0.996124	-0.022924	0.0257458	0.375196
cg11132908	0.00569052	0.00654127	0.386227	-0.00232868	0.00355205	0.513457	-0.0056523	0.00536827	0.29469
cg11132913	0.00132519	0.00843034	0.875381	0.00440459	0.00457785	0.338083	-0.00625577	0.00691858	0.367866
cg11132921	0.000254717	0.0151578	0.986623	0.00407665	0.00823101	0.621391	0.00270708	0.0124397	0.828131
cg11132956	-0.0129475	0.0146082	0.37738	0.0183588	0.00793257	0.0225054	0.0105359	0.0119886	0.381412
cg11132979	0.00552023	0.00842496	0.513691	0.0035471	0.00457493	0.439806	-0.0122743	0.00691416	0.0786246
cg11133001	0.00344874	0.00370174	0.353556	6.72459e-05	0.00201013	0.973374	-0.00379017	0.00303794	0.214822
cg11133006	1.87202e-05	0.00658825	0.997738	-0.00210245	0.00357756	0.557954	0.00339673	0.00540682	0.531155
cg11133013	0.00943721	0.00799522	0.240405	0.00627543	0.00434157	0.151181	-0.0128185	0.00656149	0.053288
cg11133058	-0.00130747	0.00365411	0.721173	0.00195886	0.00198426	0.32571	-0.00117045	0.00299884	0.697069
cg11133114	-2.61004e-05	0.00266461	0.992202	-0.0023533	0.00144694	0.106726	-0.00189408	0.00218678	0.388294
cg11133161	0.010037	0.00885813	0.259642	-0.00158089	0.00481015	0.743039	-0.00997157	0.00726966	0.172958
cg11133203	0.00158487	0.00874037	0.856444	0.00196183	0.00474621	0.680157	0.000340507	0.00717302	0.962224
cg11133226	-0.0185277	0.0111485	0.0993791	0.00344021	0.00605386	0.571012	0.0154647	0.00914929	0.0938089
cg11133262	-0.0153378	0.0104348	0.144452	-0.000719381	0.00566633	0.899206	0.00963815	0.00856362	0.262837
cg11133268	0.0307641	0.0151395	0.0445591	-0.00558084	0.00822108	0.498662	-0.0202886	0.0124247	0.105343
cg11133410	-0.000537776	0.00296839	0.85657	-0.00222145	0.0016119	0.170951	3.32942e-05	0.00243609	0.98912
cg11133495	0.0119273	0.00814562	0.145975	-0.00347689	0.00442324	0.433529	-0.008706	0.00668492	0.195522
cg11133529	0.0477617	0.0195907	0.0163712	-0.0146293	0.0106382	0.171874	-0.0376574	0.0160777	0.0209687
cg11133574	-0.018929	0.0142184	0.185843	0.0109381	0.00772091	0.1594	0.00551613	0.0116687	0.637344
cg11133623	0.027014	0.0210325	0.201702	-0.00846247	0.0114211	0.460301	-0.0174647	0.0172609	0.313851
cg11133633	0.0342558	0.0151099	0.0253384	-0.000496305	0.00820501	0.951877	-0.0391837	0.0124004	0.00203872
cg11133644	0.0103836	0.00983407	0.293335	0.00184013	0.00534011	0.731063	-0.00831932	0.00807059	0.304887
cg11133658	0.0288385	0.050713	0.570746	-0.0288035	0.0275382	0.297879	0.00638826	0.041619	0.87829
cg11133678	-0.00151431	0.0125106	0.903878	-0.00166036	0.0067935	0.807373	-0.00649071	0.0102671	0.528579
cg11133714	-0.0093197	0.00769657	0.228532	0.00326877	0.0041794	0.435827	0.00537291	0.00631639	0.396823
cg11133730	0.0443908	0.0263338	0.0946897	-0.0148689	0.0142998	0.300714	-0.0203991	0.0216116	0.347291
cg11133732	0.00301638	0.00524197	0.566177	-0.000780142	0.0028465	0.784545	-0.00481502	0.00430196	0.265467
cg11133774	-0.0154628	0.0195968	0.431784	0.0216857	0.0106415	0.0439647	0.00488708	0.0160826	0.761799
cg11133939	0.0437246	0.122173	0.72111	-0.0649694	0.0663423	0.329578	-0.0358337	0.100264	0.721482
cg11133962	0.0283176	0.0166249	0.0913309	-0.00281225	0.00902765	0.755999	-0.0246069	0.0136436	0.0740399
cg11133963	0.0152231	0.016208	0.349668	-0.00574516	0.0088013	0.515271	-0.0194743	0.0133016	0.146029
cg11133979	0.0015317	0.024148	0.949539	-0.00979199	0.0131129	0.45681	-0.0111632	0.0198177	0.57438
cg11134013	-0.0112423	0.00759189	0.141511	-0.000428559	0.00412255	0.917395	0.0105248	0.00623048	0.0940047
cg11134052	-0.00114291	0.00412541	0.782267	0.000810179	0.00224018	0.718302	-8.83283e-06	0.00338562	0.997923
cg11134054	-0.00726512	0.0113516	0.523499	0.000400662	0.00616417	0.948293	0.00753293	0.00931601	0.420491
cg11134095	-0.0178887	0.0161534	0.270525	0.00632756	0.00877163	0.472215	0.0221652	0.0132567	0.0973671
cg11134107	0.00129982	0.00270572	0.6319	0.000450976	0.00146926	0.759469	-0.000670767	0.00222052	0.763164
cg11134155	-0.0021553	0.0031805	0.499409	0.00251936	0.00172708	0.147486	0.0011018	0.00261016	0.673762
cg11134211	-0.00717007	0.0164111	0.663039	0.00997243	0.0089116	0.265561	0.0176601	0.0134682	0.192508
cg11134246	-0.00102948	0.00944857	0.913436	0.000339606	0.00513077	0.947347	0.00137936	0.00775422	0.85914
cg11134322	0.0193816	0.0186047	0.299806	-0.00708642	0.0101027	0.484512	-0.00896883	0.0152684	0.558132
cg11134334	-0.00318647	0.0129119	0.805533	-0.00669994	0.00701141	0.341382	0.00835296	0.0105965	0.43223
cg11134425	-0.00691102	0.00406283	0.0917612	0.00250634	0.0022062	0.258407	0.00430249	0.00333427	0.199623
cg11134430	9.22365e-05	0.0105774	0.993058	-0.00519862	0.00574375	0.367395	-0.000698775	0.00868063	0.935987
cg11134437	-0.00147819	0.00878599	0.8667	0.00479209	0.00477097	0.317378	-0.00384904	0.00721045	0.594548
cg11134443	0.00031722	0.0164534	0.984653	-0.00408697	0.00893452	0.64826	0.00911985	0.0135029	0.500839
cg11134532	-0.000323583	0.0110835	0.976762	0.000720599	0.00601858	0.904916	0.00239891	0.00909597	0.792479
cg11134544	0.00638836	0.0101836	0.531751	3.47087e-05	0.00552991	0.995003	-0.0026528	0.00835744	0.751528
cg11134653	-0.00488272	0.00747891	0.515206	-0.00541858	0.00406121	0.184884	0.00331812	0.00613777	0.589871
cg11134677	0.0306226	0.0180746	0.0930504	-0.00613127	0.0098149	0.533468	-0.0151039	0.0148334	0.310801
cg11134720	0.00110363	0.00326082	0.735668	-0.00036839	0.00177069	0.835576	-0.00259038	0.00267608	0.33518
cg11134774	-0.00103335	0.00784208	0.895407	0.000765492	0.00425841	0.857672	0.00277675	0.00643581	0.666983
cg11134777	-0.0144155	0.0163816	0.380786	0.0032683	0.00889554	0.71402	0.0169984	0.013444	0.208763
cg11134801	0.002672	0.0116588	0.819152	-0.0082692	0.00633097	0.194226	-0.00202509	0.0095681	0.832772
cg11134825	0.00875327	0.0171118	0.610002	0.00245574	0.00929205	0.792055	0.00180294	0.0140432	0.898078
cg11134843	0.00306504	0.00758865	0.687072	-0.00348076	0.0041208	0.400122	0.00241976	0.00622783	0.698368
cg11134850	0.00755026	0.00964979	0.435645	-0.007034	0.00524004	0.182244	0.00100654	0.00791935	0.899094
cg11134956	-0.00349931	0.00758854	0.645615	-0.00155013	0.00412074	0.70751	0.00555709	0.00622774	0.374174
cg11134966	-0.00235781	0.0249876	0.924996	0.00780784	0.0135688	0.566179	-0.00981756	0.0205068	0.633069
cg11134973	-0.0208462	0.0102067	0.0435025	0.0111168	0.00554243	0.047336	0.0145453	0.00837636	0.0852808
cg11134999	-0.0129053	0.00818926	0.117924	0.00795353	0.00444694	0.0764415	0.0131913	0.00672073	0.0521977
cg11135011	-0.0248198	0.0175047	0.159048	0.00333998	0.00950543	0.725979	0.0117399	0.0143657	0.41557
cg11135021	-0.00252113	0.00215589	0.244764	-3.02316e-05	0.00117069	0.979445	0.00255418	0.00176929	0.151688
cg11135072	-0.0113121	0.0103499	0.276794	0.00509751	0.00562021	0.366392	0.00722841	0.00849392	0.396613
cg11135080	-0.0335483	0.0172709	0.0546359	0.00810732	0.00937846	0.389215	0.0290952	0.0141738	0.0424705
cg11135108	-0.00138034	0.0131927	0.916861	-0.00124598	0.00716394	0.862245	0.00449907	0.010827	0.678554
cg11135168	-0.00613635	0.0129335	0.636116	0.00581404	0.00702314	0.409553	0.00392133	0.0106142	0.712508
cg11135184	0.0257613	0.00964708	0.00872572	-0.0060158	0.00523857	0.253308	-0.0274668	0.00791713	0.000746189
cg11135202	0.0187285	0.0119061	0.118586	-0.00109964	0.00646524	0.865256	-0.0202743	0.00977102	0.0403244
cg11135335	0.000674659	0.00733527	0.926886	0.00674492	0.00398321	0.0932209	-0.00635783	0.00601989	0.293219
cg11135347	0.0135565	0.00929142	0.147406	-0.00230846	0.00504544	0.64819	-0.0152962	0.00762525	0.0473111
cg11135381	0.0132824	0.00905213	0.14514	-0.00803664	0.00491549	0.104916	-0.00557683	0.00742887	0.454437
cg11135394	0.0596734	0.0195649	0.00286746	-0.0239201	0.0106241	0.0263415	-0.0506559	0.0160564	0.00207113
cg11135401	0.00432875	0.00830784	0.603383	-0.00667143	0.00451133	0.142048	-0.00168699	0.00681805	0.805037
cg11135409	-0.00549499	0.00813555	0.50082	-0.00200167	0.00441777	0.651373	0.00351998	0.00667665	0.599112
cg11135412	0.0472687	0.0402758	0.243079	-0.00709413	0.0218706	0.746275	-0.0393498	0.0330534	0.236416
cg11135469	-0.00377937	0.00227252	0.0991438	0.00140499	0.00123403	0.257366	0.00495144	0.001865	0.00910976
cg11135488	-0.007081	0.00948328	0.456848	0.00273697	0.00514962	0.596151	0.0086065	0.00778271	0.271205
cg11135489	0.00894022	0.00815666	0.275445	-0.00652369	0.00442924	0.143642	0.000257492	0.00669398	0.969386
cg11135612	-0.000589852	0.00411243	0.886212	0.00105299	0.00223314	0.638198	0.000889568	0.00337498	0.792598
cg11135661	0.0137313	0.0163393	0.402515	0.0207961	0.0088726	0.0208812	-0.00905814	0.0134093	0.500769
cg11135692	0.00327569	0.00727491	0.6534	-0.00197864	0.00395043	0.617465	-0.00419849	0.00597034	0.483402
cg11135694	0.0114751	0.0213125	0.591374	-0.0158096	0.0115731	0.174708	-0.0106715	0.0174907	0.543038
cg11135720	0.0015638	0.0021565	0.469895	-8.13869e-05	0.00117102	0.944717	-0.00162169	0.00176979	0.361505
cg11135724	-0.00796247	0.0133968	0.553495	0.00856908	0.00727475	0.24137	0.00952825	0.0109944	0.388024
cg11135730	0.00689816	0.0181668	0.704891	-0.0142249	0.00986495	0.152153	-0.00108304	0.0149091	0.942222
cg11135772	0.00819233	0.0111872	0.465547	-0.00462331	0.0060749	0.448255	-0.0059623	0.00918109	0.517426
cg11135843	0.0190907	0.0134039	0.157202	-0.0210166	0.00727862	0.00467708	-0.0177601	0.0110003	0.109281
cg11135867	0.00171845	0.00409221	0.675355	-0.005267	0.00222215	0.0195185	0.00103076	0.00335838	0.759484
cg11135937	-0.00993182	0.0211884	0.640185	0.00665474	0.0115058	0.564188	-0.00498153	0.0173889	0.775051
cg11135967	0.0322109	0.0158798	0.0449338	-0.00184388	0.00862308	0.831074	-0.0256389	0.0130322	0.0516604
cg11135988	-0.0050486	0.0177972	0.777194	-0.00775525	0.00966426	0.424013	0.0151738	0.0146058	0.301134
cg11135992	-0.0257762	0.0705781	0.715652	0.05119	0.0383254	0.184414	0.0427635	0.0579218	0.461906
cg11136040	0.00302149	0.0129905	0.81651	0.00182286	0.00705411	0.796573	0.00585552	0.010661	0.583949
cg11136041	-0.0117608	0.0161584	0.468256	-0.00407785	0.00877434	0.643031	0.0150735	0.0132608	0.258136
cg11136049	-0.0112335	0.00942574	0.23591	-0.0049894	0.00511838	0.331798	0.00885019	0.00773549	0.255064
cg11136111	-0.0229011	0.0165235	0.16856	0.0198759	0.00897263	0.028809	0.0187072	0.0135605	0.170526
cg11136114	-0.00501246	0.00906737	0.581521	-0.0023816	0.00492377	0.629564	0.00561896	0.00744138	0.451805
cg11136145	0.00745945	0.0108121	0.491701	-0.00279284	0.00587122	0.635244	0.00126182	0.00887327	0.887178
cg11136157	-0.012993	0.00876807	0.141237	8.03902e-05	0.00476124	0.98656	0.00865437	0.00719575	0.231673
cg11136199	0.000143125	0.00669605	0.982986	-0.00244986	0.0036361	0.501877	0.00346513	0.00549529	0.529634
cg11136205	0.0240316	0.0158435	0.132183	0.0055457	0.00860334	0.520529	-0.0100589	0.0130024	0.440814
cg11136235	0.0183666	0.0128364	0.155315	-0.00157119	0.00697041	0.822079	-0.0160732	0.0105345	0.129938
cg11136250	-0.0142221	0.00911713	0.121648	0.00409426	0.00495079	0.410032	0.0106014	0.00748221	0.159342
cg11136251	-0.00073197	0.00225991	0.746633	-0.000763398	0.00122718	0.535178	0.00150432	0.00185465	0.419057
cg11136341	-0.00213642	0.0169942	0.900187	-0.00279591	0.00922823	0.762482	0.00140862	0.0139468	0.919735
cg11136343	-0.000797983	0.0191284	0.9668	-0.00395871	0.0103871	0.703851	0.0169667	0.0156982	0.282147
cg11136364	-0.0108923	0.0112869	0.336642	0.00982518	0.006129	0.111788	0.0086295	0.00926286	0.353571
cg11136386	-0.0112815	0.0094544	0.235338	0.00313086	0.00513394	0.543228	0.0102902	0.007759	0.18751
cg11136406	0.0111909	0.00920768	0.22682	-0.00598153	0.00499997	0.234146	-0.00171169	0.00755653	0.821219
cg11136434	-0.00140597	0.00315952	0.657198	-0.00031444	0.00171569	0.854921	-0.000317776	0.00259295	0.902684
cg11136522	-0.0233407	0.015656	0.138863	0.00333367	0.00850153	0.695724	0.0238238	0.0128485	0.0663877
cg11136562	-5.00894e-05	0.00854084	0.995331	-0.00355345	0.00463786	0.445208	-0.000958625	0.00700927	0.891466
cg11136589	0.0991253	0.0524346	0.0613284	-0.0029971	0.0284731	0.91636	-0.0841324	0.0430318	0.0531056
cg11136592	0.039607	0.0625195	0.527713	0.0475298	0.0339494	0.164322	-0.0873209	0.0513083	0.0916016
cg11136617	-0.0136563	0.00833409	0.104151	-0.000264541	0.00452559	0.953493	0.0118375	0.00683959	0.0863048
cg11136654	0.0189993	0.012663	0.136381	-0.00888966	0.00687626	0.198787	-0.0116938	0.0103922	0.262932
cg11136665	-0.00432234	0.0116705	0.711824	-0.0004983	0.00633734	0.93747	0.00756671	0.00957773	0.431209
cg11136708	-0.00177391	0.00216267	0.413853	0.0014397	0.00117437	0.222842	9.59188e-05	0.00177485	0.956999
cg11136751	0.000543623	0.00231294	0.814618	-0.000118413	0.00125597	0.925058	0.000236365	0.00189817	0.901129
cg11136760	0.0123963	0.0231766	0.593825	-0.00268313	0.0125854	0.83157	0.00606035	0.0190205	0.750617
cg11136815	0.000647275	0.00858736	0.940053	-0.000200399	0.00466312	0.965799	0.00678013	0.00704745	0.338125
cg11136850	0.0118518	0.0164695	0.473283	0.00101093	0.00894327	0.910207	-0.0130145	0.0135161	0.337715
cg11136882	0.0162318	0.0169783	0.341153	-0.00604312	0.00921958	0.513536	-0.00565718	0.0139337	0.685526
cg11136886	-0.00194406	0.00565231	0.731547	-0.00294585	0.00306932	0.339275	0.00271977	0.00463872	0.558862
cg11136894	0.0043077	0.00900669	0.633401	0.0024932	0.00489082	0.611232	-0.0019912	0.00739158	0.788136
cg11136931	0.00253044	0.0107513	0.814366	0.0029466	0.00583818	0.61477	0.00335642	0.00882334	0.70438
cg11136960	-0.0319727	0.0180389	0.079091	0.0135111	0.00979548	0.170593	0.0339428	0.0148041	0.0237612
cg11136969	-0.0482514	0.023338	0.0410328	0.00617837	0.012673	0.626858	0.0479619	0.0191529	0.0137416
cg11136987	0.0160504	0.0109946	0.147182	-0.000423957	0.00597028	0.943518	-0.0218371	0.00902298	0.0171515
cg11137074	0.0206164	0.0152255	0.178488	-0.00644619	0.00826776	0.437255	-0.0180374	0.0124952	0.151708
cg11137113	-0.0056131	0.00752523	0.457316	-0.00143565	0.00408636	0.726014	0.00328929	0.00617578	0.595377
cg11137145	-0.00391656	0.0207818	0.850862	0.00273363	0.0112849	0.809048	-0.000133317	0.0170551	0.993777
cg11137156	0.00725129	0.019088	0.704761	-0.00676518	0.0103652	0.515321	-0.00464863	0.015665	0.767216
cg11137160	-0.00247279	0.00540573	0.648258	0.00246917	0.00293542	0.402081	-0.000136123	0.00443636	0.975577
cg11137175	-0.00115371	0.00986136	0.907079	-0.00066781	0.00535493	0.900981	0.00140973	0.00809299	0.862036
cg11137178	-0.0149478	0.00805607	0.0662069	0.0039931	0.00437461	0.363349	0.0104596	0.00661142	0.11651
cg11137238	-0.00711734	0.0114775	0.536468	0.000868602	0.00623255	0.889416	0.00216071	0.00941935	0.818992
cg11137277	0.00203065	0.00196518	0.303723	-0.000890867	0.00106713	0.405627	-0.00289526	0.00161277	0.0753666
cg11137337	0.00171815	0.00288301	0.552427	0.000232172	0.00156553	0.882376	-0.00104455	0.00236602	0.659732
cg11137411	0.00403515	0.00670568	0.548579	-0.0046855	0.00364133	0.200881	-0.00266714	0.00550319	0.628886
cg11137453	-0.00553939	0.00737683	0.454305	0.00316934	0.00400577	0.430534	0.00130086	0.00605399	0.830261
cg11137459	-0.0117396	0.0104993	0.265947	0.00525549	0.00570134	0.358651	0.00505801	0.00861652	0.558398
cg11137483	-0.00366561	0.00253751	0.151422	0.00233514	0.00137792	0.0929643	0.00159132	0.00208248	0.446414
cg11137517	-0.00288949	0.00330639	0.384071	0.000827189	0.00179544	0.645912	0.00222135	0.00271348	0.414764
cg11137578	0.00228646	0.010333	0.825286	-0.00177409	0.00561102	0.752466	0.000175975	0.00848002	0.983481
cg11137605	0.00410738	0.00736035	0.57795	-0.00111559	0.00399682	0.780678	-0.00896233	0.00604047	0.140744
cg11137615	0.00147862	0.00264137	0.576759	0.000769861	0.00143432	0.592529	-0.00241026	0.00216771	0.268609
cg11137669	0.00986011	0.0115577	0.395446	-0.00088439	0.00627607	0.888195	-0.00650344	0.00948513	0.494379
cg11137673	-0.00630014	0.0203755	0.757753	0.00333237	0.0110643	0.763844	0.00758533	0.0167217	0.650995
cg11137697	0.018347	0.00662697	0.00660956	-0.00434593	0.00359858	0.229762	-0.0129102	0.0054386	0.0193397
cg11137761	0.00843094	0.00888277	0.344633	0.00790967	0.00482353	0.103902	-0.00570557	0.00728988	0.435503
cg11137778	-0.000502074	0.00749065	0.946682	0.000348973	0.00406758	0.931786	0.00182175	0.0061474	0.767526
cg11137980	-0.0610544	0.02632	0.0222032	0.0106638	0.0142923	0.457184	0.0591046	0.0216002	0.00724638
cg11138004	0.000510905	0.0159015	0.974427	-0.00450065	0.00863485	0.603262	-0.00306991	0.01305	0.814458
cg11138005	0.0116772	0.0215388	0.588813	-0.00973904	0.011696	0.40683	0.00401293	0.0176764	0.820828
cg11138035	-0.00293956	0.014078	0.834987	-0.0138413	0.00764465	0.0729336	0.00695306	0.0115535	0.548536
cg11138073	-0.00563014	0.0127585	0.659873	0.00115186	0.00692815	0.868259	-0.00453483	0.0104706	0.66579
cg11138095	0.00803129	0.0078343	0.307544	-0.000531157	0.00425419	0.900866	-0.0104005	0.00642943	0.108604
cg11138142	0.00849511	0.00984535	0.390095	0.00256415	0.00534623	0.632451	-0.0123024	0.00807985	0.130728
cg11138192	-0.00357586	0.00805605	0.658006	0.00236272	0.00437461	0.590221	-0.00071774	0.00661141	0.913749
cg11138203	-0.00899716	0.0093642	0.338758	-0.00180287	0.00508496	0.723606	0.0107482	0.00768498	0.164746
cg11138204	0.00811458	0.00920151	0.379768	-0.0041211	0.00499661	0.411283	-0.00196202	0.00755147	0.795489
cg11138227	0.00216766	0.00966278	0.822916	-0.00338654	0.00524709	0.520003	-0.00366143	0.00793002	0.645195
cg11138231	-0.00455283	0.0122891	0.711739	0.00749163	0.00667322	0.264034	0.00364961	0.0100853	0.718142
cg11138238	0.0177769	0.0171904	0.303347	-0.0204645	0.00933473	0.0304649	-0.00273673	0.0141077	0.846543
cg11138317	0.0188035	0.0184565	0.310531	-0.000717532	0.0100222	0.943055	-0.0113937	0.0151468	0.453526
cg11138318	0.00513124	0.00825911	0.535699	-0.00276629	0.00448487	0.538637	-0.00247874	0.00677805	0.715291
cg11138362	-0.0138725	0.0143394	0.335446	0.0151943	0.00778657	0.0535582	0.0148055	0.011768	0.211013
cg11138429	0.00999545	0.0103057	0.334225	0.000937335	0.00559619	0.867288	-0.0017812	0.00845762	0.833587
cg11138503	-0.00456804	0.0111394	0.682545	0.0109295	0.00604892	0.0735185	0.000841143	0.00914183	0.926857
cg11138521	0.0123635	0.0102062	0.228351	0.00445841	0.0055422	0.422874	-0.0142682	0.00837602	0.0913065
cg11138539	-0.00895287	0.0169671	0.598798	-0.00777919	0.00921351	0.400321	0.0131464	0.0139245	0.347177
cg11138547	-0.013359	0.00925636	0.1518	1.67247e-05	0.0050264	0.997351	0.0117099	0.00759648	0.126069
cg11138586	0.00430997	0.00755918	0.569729	0.00316865	0.00410479	0.441806	0.000320294	0.00620364	0.958917
cg11138596	-0.0412112	0.0353405	0.246089	0.0249955	0.0191906	0.19547	0.0251908	0.0290031	0.386981
cg11138606	0.00721771	0.0062303	0.249175	-0.00729836	0.00338318	0.0331625	0.000779458	0.00511306	0.879116
cg11138643	-0.000184812	0.0135359	0.989131	0.00203917	0.0073503	0.781973	0.00430541	0.0111086	0.699081
cg11138679	0.000670701	0.00310514	0.82939	-0.000910916	0.00168616	0.590129	-0.00123982	0.00254832	0.627563
cg11138731	0.000944307	0.00198608	0.635399	-0.000830941	0.00107848	0.44267	-0.00123631	0.00162993	0.44977
cg11138739	-0.00251031	0.00458688	0.585295	5.50675e-05	0.00249077	0.982401	0.00229747	0.00376434	0.542906
cg11138740	0.0320035	0.0205251	0.121813	-0.00837435	0.0111456	0.45404	-0.0295163	0.0168445	0.0825125
cg11138769	-0.00705572	0.00760919	0.35582	0.00256234	0.00413195	0.536455	0.00689377	0.00624469	0.272027
cg11138794	0.00106354	0.0121116	0.930186	-0.00713888	0.00657687	0.280094	-0.000471648	0.00993973	0.96224
cg11138823	-0.00421512	0.00885914	0.635166	3.81111e-05	0.0048107	0.993693	0.00730336	0.00727049	0.317332
cg11138922	0.00208825	0.00311947	0.504627	-0.000300205	0.00169394	0.859659	-0.00015768	0.00256008	0.951
cg11138929	0.00107928	0.00496809	0.828422	0.00185878	0.00269778	0.492273	-0.000379143	0.0040772	0.92608
cg11138932	0.0102975	0.008816	0.245315	-0.000526293	0.00478727	0.912661	-0.00719305	0.00723508	0.322312
cg11139010	-0.00531236	0.0127839	0.678549	0.000700096	0.00694193	0.919853	0.000744239	0.0104915	0.943576
cg11139020	-0.000116592	0.0026325	0.964754	-0.000566448	0.0014295	0.692685	-0.000936729	0.00216043	0.665439
cg11139041	0.0139779	0.00840955	0.0993318	-0.000421028	0.00456656	0.926708	-0.0117647	0.00690152	0.0910827
cg11139044	0.010757	0.0201209	0.593993	0.00460088	0.0109261	0.67451	-0.0209703	0.0165128	0.206784
cg11139063	-0.00336138	0.00929515	0.718324	-0.00312245	0.00504746	0.537447	0.0042918	0.00762831	0.574842
cg11139074	-0.00132385	0.00309067	0.669242	-0.000116079	0.0016783	0.944984	0.00110143	0.00253644	0.664963
cg11139090	-0.027659	0.0183369	0.134324	0.00950509	0.0099573	0.34188	0.013487	0.0150486	0.372089
cg11139095	0.001126	0.00526032	0.8309	0.00232041	0.00285646	0.418352	-0.0017965	0.00431702	0.678115
cg11139102	-0.0359502	0.0117949	0.00288582	0.0173372	0.00640487	0.00787595	0.0173135	0.00967978	0.0764277
cg11139108	-0.00293488	0.00806202	0.716528	0.00372701	0.00437785	0.396433	0.00352729	0.00661631	0.595026
cg11139109	0.0398921	0.0155901	0.0118622	-0.000433803	0.00846574	0.959226	-0.0422432	0.0127944	0.00129653
cg11139116	-0.000659311	0.0110464	0.952514	-0.00533668	0.00599842	0.375578	0.00830309	0.0090655	0.361723
cg11139127	0.00231468	0.0101374	0.819813	-0.00247228	0.00550482	0.654235	-0.000675579	0.00831953	0.935427
cg11139148	-0.000545484	0.00349482	0.876253	-0.000203246	0.00189776	0.914907	-0.000208613	0.00286812	0.942149
cg11139196	-1.02017e-05	0.0076899	0.998944	-0.000966202	0.00417578	0.817447	-0.000234883	0.00631092	0.970378
cg11139230	-0.000160813	0.00583827	0.978075	-0.00237512	0.00317031	0.45535	-0.000699198	0.00479133	0.884244
cg11139248	0.00891056	0.0135597	0.512467	-0.00384565	0.00736321	0.602526	-0.0137416	0.0111281	0.219516
cg11139390	-0.0118897	0.0153279	0.439598	0.00441961	0.00832339	0.596498	0.0152043	0.0125793	0.229378
cg11139446	0.0334988	0.0193491	0.0862048	-0.0158702	0.010507	0.133798	-0.0161861	0.0158793	0.31029
cg11139482	-0.0268943	0.0132392	0.0446247	0.0034022	0.00718919	0.636981	0.0203318	0.0108651	0.0639622
cg11139599	-0.000171687	0.00747597	0.98172	0.000748647	0.00405961	0.854029	0.00271281	0.00613536	0.659242
cg11139628	0.00123298	0.00943733	0.896292	-0.00196682	0.00512467	0.701872	-0.00281671	0.007745	0.716794
cg11139633	0.0114497	0.0108118	0.29192	0.00303892	0.00587102	0.605767	-0.0117749	0.00887296	0.18724
cg11139645	0.0128363	0.011617	0.27159	0.000989318	0.00630829	0.875668	-0.0170261	0.00953383	0.0768763
cg11139684	-0.00288902	0.00177392	0.106256	-0.00023044	0.000963274	0.811376	0.00182564	0.00145581	0.212488
cg11139691	-0.0195213	0.0164275	0.237262	0.0234608	0.00892046	0.00976188	0.0172345	0.0134816	0.203811
cg11139740	-0.00404275	0.00733186	0.582481	-0.000274959	0.00398135	0.945066	0.00679044	0.00601708	0.261552
cg11139763	0.00188415	0.0128009	0.883252	-0.00590555	0.00695116	0.397405	0.0041255	0.0105054	0.695299
cg11139821	-0.000195299	0.0147636	0.989469	-0.00556729	0.00801692	0.488869	0.00213548	0.0121161	0.860421
cg11139864	0.0171126	0.0132696	0.199892	-0.0125147	0.00720567	0.0852248	-0.00904502	0.0108901	0.408012
cg11139878	0.0215397	0.0188779	0.256348	-0.00706676	0.0102511	0.492044	-0.0072417	0.0154927	0.641119
cg11139891	-0.00020727	0.00759664	0.978282	0.00160401	0.00412514	0.698148	-0.00264235	0.00623439	0.672514
cg11140017	0.0155837	0.00928112	0.0959762	-0.00401233	0.00503984	0.427676	-0.00755416	0.0076168	0.323483
cg11140044	0.00927547	0.0101022	0.360544	0.00064008	0.00548573	0.907326	-0.0144003	0.00829067	0.0851996
cg11140045	-0.00481995	0.00677713	0.47846	0.00320296	0.00368012	0.38601	0.00855237	0.00556183	0.126996
cg11140056	0.00917146	0.0124116	0.461516	-1.73182e-05	0.00673977	0.997954	-0.00170368	0.0101859	0.867474
cg11140086	-0.00192868	0.00937311	0.837353	0.00335939	0.00508979	0.510617	-0.00660909	0.00769229	0.392108
cg11140230	-0.00392036	0.0033718	0.247471	0.000287	0.00183096	0.87573	0.00392841	0.00276716	0.158536
cg11140265	-0.0574142	0.0250622	0.0238766	0.0209023	0.0136093	0.127438	0.0576929	0.020568	0.00595113
cg11140276	0.00943122	0.0202643	0.642557	-0.00150894	0.0110039	0.89118	-0.00249052	0.0166304	0.88123
cg11140287	0.00870485	0.00757706	0.253113	0.0012008	0.0041145	0.770954	-0.00539984	0.00621831	0.387078
cg11140305	0.0006189	0.00257001	0.810146	-0.000500543	0.00139557	0.720533	-0.00101108	0.00210915	0.632622
cg11140307	0.000891841	0.00258695	0.730944	-0.000207599	0.00140477	0.882786	0.00280504	0.00212305	0.189166
cg11140344	-0.00790425	0.0155708	0.612726	-0.00541698	0.00845525	0.523073	0.00121877	0.0127786	0.92419
cg11140348	0.00401586	0.00677767	0.554723	0.00306166	0.00368042	0.40728	-0.000752219	0.00556227	0.892673
cg11140360	-0.00574987	0.0119065	0.630112	-0.00442668	0.00646546	0.494995	0.00743558	0.00977135	0.448311
cg11140364	0.0186026	0.00937316	0.0496712	-0.00211903	0.00508982	0.677982	-0.0148652	0.00769233	0.0558727
cg11140372	0.00417126	0.0121391	0.731787	-0.00599407	0.00659178	0.365167	0.00194437	0.00996227	0.845617
cg11140389	-0.000883692	0.00855313	0.917899	0.00441888	0.00464453	0.343479	0.000355165	0.00701936	0.959738
cg11140393	-0.0127073	0.0118665	0.286578	0.0142374	0.00644376	0.0292133	0.00489804	0.00973856	0.616002
cg11140440	0.00284088	0.00471476	0.548049	-0.000416571	0.00256022	0.871046	-0.00303946	0.0038693	0.43383
cg11140497	0.00325425	0.00917575	0.723525	-0.00184482	0.00498262	0.711908	0.00601837	0.00753032	0.425886
cg11140522	0.00985838	0.0240562	0.682745	-0.0108951	0.013063	0.406063	0.00900637	0.0197424	0.649149
cg11140591	-0.00757748	0.00886898	0.394751	0.000332711	0.00481604	0.945048	0.00932525	0.00727856	0.20282
cg11140595	-0.00096295	0.00276895	0.72868	0.000543718	0.0015036	0.718336	0.000493538	0.00227241	0.828465
cg11140606	-0.0018733	0.00493277	0.704852	0.00143082	0.0026786	0.594305	-0.000943706	0.00404821	0.816104
cg11140679	0.0198723	0.0163676	0.2273	-0.00775953	0.00888794	0.384543	-0.00346792	0.0134325	0.796755
cg11140740	0.00274945	0.00681883	0.687573	-0.00205229	0.00370277	0.580527	0.00262263	0.00559605	0.640241
cg11140778	-0.00303165	0.00265924	0.256745	0.00146034	0.00144402	0.314091	0.00181559	0.00218237	0.40725
cg11140785	0.00364599	0.00341222	0.287631	-0.00161835	0.00185291	0.384341	-0.00190729	0.00280033	0.497244
cg11140875	-0.00716495	0.00709944	0.31508	0.00273415	0.00385514	0.479688	0.0103823	0.00582634	0.0775147
cg11140890	0.00726889	0.00739957	0.328088	-0.00516063	0.00401812	0.201722	-0.00673987	0.00607265	0.269474
cg11140897	0.0140759	0.0109709	0.202181	0.00148016	0.00595742	0.804245	-0.0082093	0.00900355	0.363876
cg11140962	0.017161	0.00909136	0.0617125	-0.00525422	0.0049368	0.289525	-0.0108979	0.00746107	0.146966
cg11141013	-0.000626015	0.00221418	0.777916	0.000756716	0.00120235	0.530415	-4.23561e-05	0.00181713	0.981446
cg11141044	-0.0246676	0.0154548	0.113332	0.00998685	0.00839226	0.236605	0.0297284	0.0126834	0.0208794
cg11141075	0.00188288	0.00459722	0.682917	0.000276902	0.00249639	0.911881	-0.0026529	0.00377283	0.483442
cg11141156	0.00447343	0.00621246	0.473007	0.00254185	0.00337349	0.452773	-0.00536079	0.00509842	0.295351
cg11141166	-0.0135329	0.00968912	0.165314	0.0144205	0.00526139	0.00715394	0.00627788	0.00795163	0.431514
cg11141174	0.00522534	0.0110946	0.638587	0.00678524	0.0060246	0.262508	0.00930078	0.00910508	0.309262
cg11141219	0.00162625	0.00728889	0.823861	-0.00118051	0.00395802	0.766069	-0.00117445	0.00598182	0.844709
cg11141256	-0.00388602	0.0106531	0.715978	0.00335726	0.00578487	0.562864	-0.00030954	0.00874277	0.971821
cg11141263	-4.52644e-05	0.00958334	0.99624	-0.00273324	0.00520396	0.600485	0.000679617	0.00786482	0.931296
cg11141336	-0.00810096	0.0236756	0.73288	0.00100729	0.0128563	0.937692	0.00510265	0.01943	0.793337
cg11141340	-0.0290744	0.0167043	0.0845627	0.00892666	0.0090708	0.327221	0.014073	0.0137089	0.306879
cg11141349	0.0194929	0.0170251	0.254714	-0.0153889	0.00924497	0.0988436	-0.0107226	0.0139721	0.44447
cg11141368	-0.0244581	0.0146604	0.0980988	0.00612928	0.00796091	0.442996	0.0177028	0.0120314	0.144044
cg11141380	-0.0244939	0.015237	0.110804	0.00261977	0.00827399	0.752127	0.0182923	0.0125046	0.146361
cg11141437	0.00106077	0.0092206	0.90862	0.00459078	0.00500698	0.361213	-0.00248046	0.00756713	0.743691
cg11141455	0.0175442	0.011457	0.128564	-0.00339558	0.00622139	0.586315	-0.0125459	0.0094025	0.184855
cg11141497	0.00111375	0.00222272	0.61732	0.0003628	0.00120698	0.764298	-0.000893661	0.00182413	0.625173
cg11141503	0.0133144	0.018104	0.463639	-0.00245374	0.00983088	0.803366	-0.0123776	0.0148576	0.406604
cg11141561	0.00112809	0.00205634	0.584397	0.00160798	0.00111663	0.152701	-0.00259011	0.00168759	0.127704
cg11141563	0.000502922	0.00208901	0.8102	-0.00106812	0.00113438	0.348463	0.000826791	0.0017144	0.630578
cg11141692	-0.00207927	0.0123776	0.866902	-0.00285412	0.0067213	0.67193	-0.000934701	0.010158	0.926853
cg11141696	-0.0033692	0.0132191	0.799297	-0.00576024	0.00717825	0.424019	-0.00159941	0.0108486	0.883062
cg11141711	-0.00226254	0.00194829	0.248034	-0.000248265	0.00105796	0.814906	0.00125961	0.00159891	0.432513
cg11141718	-0.00124886	0.0121508	0.918324	0.000676976	0.00659814	0.918466	-0.00508398	0.00997188	0.611191
cg11141743	0.00678646	0.0153107	0.658456	-0.00789474	0.00831402	0.344413	-0.0118242	0.0125651	0.348748
cg11141763	0.00597853	0.00693461	0.390492	-0.000682902	0.00376564	0.856426	-0.00608982	0.00569107	0.286932
cg11141774	-0.00676436	0.00748066	0.367841	0.00329227	0.00406216	0.419419	0.00776282	0.0061392	0.208735
cg11141796	-0.00362227	0.00672048	0.590983	-0.00273792	0.00364936	0.454709	0.00736084	0.00551534	0.184759
cg11141809	-0.00829128	0.0102074	0.418384	0.00755102	0.00554283	0.175884	-0.00213921	0.00837696	0.798916
cg11141821	0.0206999	0.0132462	0.120993	-0.00775113	0.00719296	0.283569	-0.00727615	0.0108708	0.504689
cg11141830	0.0196868	0.0212453	0.356143	-0.0168576	0.0115367	0.146807	-0.015751	0.0174356	0.368296
cg11141994	0.0104747	0.0123373	0.397714	-0.0119404	0.00669944	0.0774597	-0.0153371	0.010125	0.132696
cg11142008	0.0215928	0.01589	0.17696	-0.00137596	0.00862858	0.873595	-0.0116832	0.0130405	0.372256
cg11142013	0.00929649	0.00717533	0.197819	-0.00169852	0.00389635	0.663746	-0.0103389	0.00588863	0.0819175
cg11142038	-0.0199402	0.0141427	0.161383	0.0104996	0.00767979	0.174359	0.0038173	0.0116066	0.742864
cg11142077	0.00114636	0.010362	0.91211	-0.0072613	0.00562676	0.199586	-0.0056411	0.00850382	0.508487
cg11142248	0.00181667	0.00667488	0.786006	0.000827546	0.0036246	0.819826	0.00154892	0.00547792	0.777895
cg11142333	-0.000560132	0.00692802	0.935708	0.00325084	0.00376206	0.389406	0.00316831	0.00568566	0.578491
cg11142352	-0.00353786	0.00787404	0.654094	-7.37521e-05	0.00427577	0.986269	0.000360393	0.00646204	0.955626
cg11142362	0.0174483	0.00674876	0.0110341	-0.0064886	0.00366472	0.0794039	-0.00956873	0.00553854	0.0868554
cg11142386	-0.00109389	0.00622531	0.86084	-0.00361883	0.00338048	0.286734	0.00359772	0.00510897	0.482798
cg11142389	-0.00950793	0.0128757	0.461822	-0.000483719	0.0069918	0.944969	0.00858737	0.0105668	0.418161
cg11142406	-0.00417656	0.00357268	0.24492	-0.00372861	0.00194004	0.0572024	0.00579808	0.00293202	0.0504856
cg11142437	-0.00281143	0.00920283	0.760565	-0.00662187	0.00499733	0.18789	0.00676262	0.00755254	0.372524
cg11142456	-0.00615651	0.0156223	0.694281	-0.000733718	0.00848324	0.931234	4.73956e-05	0.0128209	0.997057
cg11142466	-0.00207802	0.00281097	0.461327	0.000574735	0.00152642	0.707251	-0.00013836	0.0023069	0.952283
cg11142484	0.0140037	0.012992	0.283449	-0.00209383	0.0070549	0.767186	0.00283845	0.0106622	0.790571
cg11142489	0.000213456	0.00544043	0.968774	0.0014462	0.00295427	0.625442	-0.00276185	0.00446483	0.537473
cg11142506	-0.0287734	0.0135188	0.035537	0.00678454	0.00734101	0.357407	0.030255	0.0110946	0.00744025
cg11142514	-0.0154957	0.0146294	0.291824	0.0142719	0.0079441	0.075153	0.0214571	0.012006	0.0766602
cg11142522	0.0179619	0.0111623	0.110449	0.00208913	0.00606139	0.731007	-0.0106738	0.00916068	0.246469
cg11142525	0.00830281	0.00570605	0.148493	-0.00165553	0.00309851	0.594213	-0.00747642	0.00468282	0.113232
cg11142543	0.00443269	0.010382	0.670243	-0.0115303	0.00563764	0.0432172	0.00186186	0.00852025	0.827428
cg11142556	0.0026161	0.0110216	0.812817	0.00740024	0.00598493	0.218914	-0.00383137	0.00904513	0.672696
cg11142617	-0.0124657	0.0140812	0.377941	0.00280968	0.00764639	0.713988	0.00774144	0.0115561	0.504326
cg11142631	0.0158357	0.0106598	0.140259	-0.00218585	0.0057885	0.706441	-0.0146987	0.00874826	0.0957597
cg11142705	0.00462927	0.00736472	0.530932	-0.00367906	0.0039992	0.359612	-0.000415308	0.00604405	0.945342
cg11142730	-0.105139	0.0690818	0.130891	0.0116564	0.0375129	0.756593	0.0735532	0.0566938	0.197216
cg11142875	0.00207656	0.0132045	0.875327	-0.00888558	0.0071703	0.217902	-0.00178102	0.0108366	0.869755
cg11142925	-0.00444116	0.0130086	0.733452	0.00352627	0.00706393	0.61864	0.00612657	0.0106758	0.567226
cg11142927	-0.00978746	0.0201844	0.628709	0.00506737	0.0109605	0.644759	0.00781657	0.0165648	0.637949
cg11142944	0.000794965	0.00437464	0.856136	0.000161324	0.00237552	0.94598	-0.00319219	0.00359016	0.375864
cg11143063	0.00937916	0.00756948	0.217955	-0.00353797	0.00411038	0.391253	-0.00569624	0.00621209	0.361169
cg11143091	0.00139211	0.00274414	0.612958	-0.000627871	0.00149013	0.674319	-0.00142074	0.00225205	0.529436
cg11143148	0.0121939	0.00926199	0.190723	-0.00523266	0.00502945	0.300434	-0.0131204	0.0076011	0.087134
cg11143152	-0.000595101	0.00774001	0.938854	0.00237	0.00420299	0.573981	-0.00132252	0.00635205	0.835455
cg11143175	0.00784583	0.0103977	0.452118	-0.00417515	0.00564617	0.4612	-0.00331924	0.00853315	0.698042
cg11143193	-0.0235609	0.0130253	0.0732035	0.0109332	0.00707299	0.125032	0.0149291	0.0106895	0.165343
cg11143292	0.0028652	0.0103404	0.782233	-0.00138698	0.00561508	0.805361	-0.000337047	0.00848616	0.968391
cg11143293	-0.0248613	0.0100293	0.0146984	0.010279	0.00544613	0.0617437	0.0139367	0.00823082	0.0932414
cg11143310	-0.00228246	0.00207223	0.273104	0.00165013	0.00112526	0.145381	0.00220007	0.00170063	0.198487
cg11143322	0.00497713	0.00682725	0.467545	-0.00873456	0.00370734	0.0202425	-0.00126957	0.00560296	0.821164
cg11143325	0.00523071	0.00492226	0.290262	-0.000602187	0.00267289	0.822168	-0.00210771	0.00403959	0.602884
cg11143399	-0.000252435	0.00564304	0.964401	-0.00140903	0.00306429	0.64655	-0.00042161	0.00463111	0.927627
cg11143438	-0.00813514	0.00777123	0.297474	-0.00113963	0.00421994	0.787621	0.00691265	0.00637767	0.280786
cg11143475	0.0078753	0.0145993	0.590679	0.0137726	0.00792771	0.0851379	-0.0159774	0.0119813	0.185113
cg11143485	-0.00879416	0.0145817	0.547686	0.00255584	0.00791815	0.747473	0.0106078	0.0119668	0.377316
cg11143486	-0.00607718	0.0168545	0.719115	-0.00649854	0.00915235	0.479182	0.0147675	0.0138321	0.288029
cg11143507	0.000521737	0.00730177	0.943167	-0.00828429	0.00396501	0.0389825	0.00687972	0.00599239	0.253427
cg11143552	-0.0161563	0.00759733	0.0356905	0.00396964	0.00412551	0.338051	0.011478	0.00623495	0.0683285
cg11143671	0.00484896	0.014696	0.742065	-0.00292759	0.00798026	0.714433	0.00193812	0.0120607	0.872627
cg11143674	-0.0105217	0.0151339	0.488372	0.00214646	0.00821802	0.794434	0.0147749	0.01242	0.236762
cg11143694	-0.00221887	0.00881066	0.801636	0.000392062	0.00478437	0.934838	-0.000693942	0.0072307	0.923718
cg11143720	-0.0173482	0.0118276	0.145297	0.00807412	0.00642266	0.211369	0.00932139	0.00970667	0.339006
cg11143835	0.0188125	0.00824016	0.0243503	-0.00963588	0.00447458	0.0334651	-0.00858737	0.0067625	0.206817
cg11143857	-0.00437562	0.0148844	0.769333	0.00330649	0.00808256	0.68327	0.00282003	0.0122153	0.817852
cg11143876	0.00833033	0.00819528	0.311632	0.00131222	0.00445021	0.768651	-0.0120204	0.00672568	0.0766519
cg11143953	-0.0142826	0.0182898	0.436534	-0.00715331	0.00993172	0.4729	0.0159319	0.01501	0.290823
cg11143966	-0.0127042	0.0131045	0.334447	0.00113508	0.00711603	0.873559	0.018988	0.0107546	0.0802427
cg11143987	0.00531133	0.00686694	0.440907	-0.0032101	0.00372889	0.391181	-0.00671652	0.00563554	0.235898
cg11144056	-0.00212165	0.00251285	0.400324	0.00203639	0.00136453	0.138465	0.000792674	0.00206224	0.701442
cg11144097	-0.00975317	0.00830253	0.242642	-0.00168983	0.00450845	0.70852	0.00822688	0.00681369	0.229867
cg11144103	0.162027	0.115408	0.163152	-0.0716773	0.0626689	0.255212	-0.142509	0.0947126	0.135281
cg11144177	0.0141772	0.00584897	0.0169858	-0.00370621	0.00317611	0.245774	-0.0142927	0.00480011	0.00357429
cg11144179	0.00134656	0.00418728	0.748379	0.000963197	0.00227378	0.672678	-0.00214756	0.00343641	0.533301
cg11144217	0.0047615	0.00263208	0.0731791	-0.00123126	0.00142928	0.390859	-0.0046715	0.00216009	0.0327344
cg11144229	0.00249821	0.0108701	0.818655	0.00152891	0.00590268	0.796105	0.00413079	0.00892082	0.644243
cg11144269	-0.0040661	0.00464004	0.382772	-0.00252684	0.00251964	0.31813	0.0076869	0.00380797	0.045958
cg11144316	-0.0419309	0.0278582	0.13515	0.0330498	0.0151276	0.0310295	0.0340174	0.0228625	0.139636
cg11144351	0.00802969	0.00933447	0.391539	-0.00356567	0.00506881	0.48326	-0.00424512	0.00766058	0.5806
cg11144406	0.0105363	0.0116131	0.366244	-0.00120426	0.00630617	0.848905	-0.00927317	0.00953061	0.332694
cg11144436	0.0143112	0.0197558	0.470354	-0.017969	0.0107278	0.0967765	0.00556297	0.0162131	0.732167
cg11144555	-0.000143828	0.00451665	0.974654	3.26049e-06	0.00245264	0.998942	3.77863e-05	0.00370671	0.991885
cg11144644	0.00736966	0.0173994	0.672716	-0.0105736	0.00944826	0.265535	-0.0109608	0.0142793	0.444369
cg11144701	-0.00305448	0.00799166	0.703044	0.0025798	0.00433964	0.553416	-0.00331279	0.00655857	0.614493
cg11144753	0.00413036	0.00572478	0.47214	0.00117209	0.00310867	0.706871	-0.00553335	0.00469819	0.241434
cg11144775	-0.0054812	0.0111799	0.624917	-0.00659142	0.00607091	0.279968	0.00346345	0.00917507	0.70654
cg11144781	0.00699902	0.0096642	0.470467	-0.00345786	0.00524786	0.511331	-0.0108003	0.00793118	0.176058
cg11144784	0.0106828	0.0252307	0.672826	-0.014142	0.0137008	0.304241	-0.022183	0.0207063	0.286373
cg11144842	-0.000165314	0.00389177	0.966195	0.00148245	0.00211331	0.484486	0.00258896	0.00319389	0.419347
cg11144862	0.000795044	0.0117581	0.946214	0.0124339	0.00638492	0.0540377	-0.0067202	0.00964963	0.487634
cg11144986	-0.0711723	0.0763176	0.35308	0.0829482	0.0414421	0.0477955	0.0394895	0.0626321	0.529676
cg11144990	0.00170205	0.00592832	0.774572	-0.000842557	0.0032192	0.79402	0.00180315	0.00486523	0.711634
cg11144992	-0.0273206	0.0199834	0.17436	-0.00329375	0.0108514	0.762057	0.0261173	0.0163999	0.114135
cg11145044	-0.00268478	0.00198809	0.179648	0.000742897	0.00107957	0.492813	0.00222716	0.00163158	0.175027
cg11145055	0.00498629	0.00488856	0.30997	-0.00218459	0.00265459	0.412319	-0.00391421	0.00401193	0.331381
cg11145108	-0.00918631	0.00802976	0.255093	0.00340592	0.00436033	0.436413	0.00795187	0.00658983	0.230141
cg11145160	0.00708754	0.0133394	0.596266	0.000180874	0.00724357	0.980124	-0.017077	0.0109473	0.12165
cg11145162	-0.00243705	0.00989408	0.805899	0.00260951	0.00537269	0.628146	-0.000768368	0.00811984	0.924782
cg11145197	-0.0177668	0.0244141	0.468328	-0.00273702	0.0132574	0.836819	0.0120235	0.0200361	0.549678
cg11145222	-0.0189983	0.0168012	0.260611	0.0108533	0.0091234	0.236762	0.0254742	0.0137883	0.0673597
cg11145234	-0.00976887	0.00910001	0.285395	0.0065263	0.0049415	0.189338	0.00807796	0.00746816	0.281772
cg11145269	-0.00491564	0.0190519	0.796879	-0.00735903	0.0103456	0.478392	0.018978	0.0156355	0.227432
cg11145273	0.0011576	0.0103611	0.911245	0.00414376	0.0056263	0.462996	0.00147095	0.00850313	0.862977
cg11145282	-0.0111776	0.00781093	0.155259	0.00167521	0.0042415	0.693639	0.00870201	0.00641025	0.177396
cg11145296	0.00045818	0.0157315	0.976818	-0.00386319	0.00854256	0.651995	0.00076948	0.0129105	0.952582
cg11145302	-0.0241207	0.0158846	0.131758	0.00352194	0.00862567	0.683841	0.0181998	0.0130361	0.165495
cg11145331	-0.013377	0.021315	0.531575	0.0111581	0.0115745	0.337147	0.00557397	0.0174927	0.750599
cg11145399	0.00544047	0.0036991	0.144213	-0.00109259	0.00200869	0.587589	-0.00361355	0.00303577	0.236481
cg11145412	-0.00268698	0.00968867	0.782045	0.00244359	0.00526115	0.643236	0.00569073	0.00795126	0.475692
cg11145421	0.00260027	0.00211793	0.222164	-0.000730842	0.00115008	0.526441	-0.00158536	0.00173813	0.363708
cg11145461	-0.0109903	0.0182584	0.548461	0.0231791	0.00991472	0.0212035	0.0127434	0.0149843	0.39692
cg11145581	0.00985638	0.00858183	0.253247	-0.00684013	0.00466012	0.145011	-0.00834893	0.00704291	0.238399
cg11145593	-0.00600807	0.00804279	0.456649	-0.00386	0.0043674	0.37872	0.00786421	0.00660053	0.236041
cg11145632	0.0227543	0.0155599	0.146492	0.0015147	0.00844938	0.858057	-0.0214718	0.0127697	0.0955094
cg11145633	0.00389013	0.00354337	0.274662	-0.000726422	0.00192412	0.706504	-0.00570132	0.00290796	0.0524552
cg11145643	-0.00258552	0.0104976	0.805912	0.00593502	0.00570042	0.300087	0.0007916	0.00861513	0.926957
cg11145648	-0.0121443	0.0105212	0.250894	0.00685001	0.00571325	0.233116	0.00716477	0.00863452	0.408459
cg11145749	-0.00268943	0.00229695	0.244181	0.000845697	0.00124729	0.499179	0.00268942	0.00188505	0.156497
cg11145772	-0.000119753	0.0103825	0.990818	0.00414537	0.0056379	0.463741	0.0119792	0.00852065	0.16257
cg11145826	-0.0125525	0.00956516	0.192145	0.00832911	0.00519408	0.111675	0.00173737	0.0078499	0.825251
cg11145914	-0.0178922	0.00808404	0.0289435	0.00116334	0.0043898	0.791497	0.0200449	0.00663438	0.00313007
cg11145926	-0.0850096	0.0324283	0.00999446	0.0107068	0.0176092	0.544427	0.0864547	0.0266131	0.00153856
cg11145971	0.00482069	0.0117557	0.68255	0.0046606	0.00638358	0.466886	-0.00267213	0.00964761	0.78232
cg11146023	-0.00238134	0.0125447	0.849793	-0.00879168	0.00681201	0.199544	0.00690685	0.0102951	0.503699
cg11146034	0.0219053	0.0117427	0.0647858	-0.00202584	0.00637655	0.751313	-0.023449	0.00963699	0.0165759
cg11146039	0.00521936	0.0104373	0.618025	0.0014742	0.00566767	0.795267	-0.00476189	0.00856564	0.579388
cg11146062	-0.017503	0.017459	0.318293	0.00420641	0.00948062	0.658141	0.0271081	0.0143282	0.0611289
cg11146081	-0.00181787	0.0149158	0.90322	0.00581363	0.0080996	0.474422	-0.00207171	0.0122411	0.865916
cg11146114	-0.0524988	0.0307984	0.0910927	-0.0103622	0.0167242	0.536805	0.0588099	0.0252755	0.0218096
cg11146173	0.00407102	0.0027115	0.13612	-0.00126113	0.0014724	0.393578	-0.00330607	0.00222527	0.140219
cg11146178	0.00535251	0.0122125	0.662042	-0.00493451	0.00663166	0.458412	-0.00731852	0.0100225	0.466816
cg11146185	-0.0095296	0.00809634	0.241726	0.00336898	0.00439648	0.445145	0.0055606	0.00664448	0.404477
cg11146208	-0.00801697	0.00606501	0.188964	-0.00163601	0.00329343	0.620358	0.00505847	0.00497741	0.311724
cg11146236	-0.000104052	0.00741172	0.988824	-0.000991201	0.00402472	0.805926	-0.000919659	0.00608263	0.880099
cg11146246	0.000739186	0.00672636	0.912694	0.000135975	0.00365256	0.970371	-0.00477768	0.00552017	0.388651
cg11146248	-0.00961682	0.0123543	0.437993	0.00440108	0.00670863	0.513174	0.000863	0.0101389	0.932322
cg11146249	0.00588798	0.00698239	0.400912	-0.00335643	0.00379158	0.377963	-0.00507688	0.00573028	0.377564
cg11146367	-0.00225024	0.0104153	0.829348	0.00221869	0.00565572	0.695603	0.0027231	0.00854758	0.750648
cg11146447	-0.00281371	0.00622551	0.652184	-0.000293867	0.00338058	0.930887	0.00723299	0.00510913	0.159689
cg11146476	0.0206613	0.0195484	0.292858	-0.00972102	0.0106152	0.361793	3.06895e-05	0.0160429	0.998477
cg11146539	-0.00661662	0.00865508	0.446219	0.00750858	0.00469989	0.112999	-0.00117048	0.00710302	0.869415
cg11146550	-0.0168218	0.0103735	0.107747	0.00306704	0.00563301	0.587216	0.0166865	0.00851326	0.052518
cg11146569	0.00711264	0.00903266	0.43272	-0.0014288	0.00490492	0.771371	-0.00802409	0.00741289	0.281419
cg11146657	0.010346	0.0111125	0.353879	-0.0114938	0.00603433	0.0594263	-0.00148449	0.00911978	0.870992
cg11146691	-0.0135656	0.0123482	0.274347	0.00544557	0.00670535	0.418475	0.013329	0.0101339	0.191149
cg11146698	0.0135551	0.00766102	0.0796047	-0.00387961	0.0041601	0.353081	-0.00732758	0.00628722	0.246349
cg11146733	-0.00637681	0.00843678	0.451364	-0.00129977	0.00458135	0.777166	-0.00303384	0.00692387	0.662121
cg11146794	-0.00505076	0.0220436	0.819197	-0.0218837	0.0119701	0.0702304	0.011357	0.0180907	0.531449
cg11146821	0.000127672	0.0123654	0.991781	-0.000343593	0.00671469	0.959283	-0.00828364	0.010148	0.416104
cg11146845	0.00440267	0.0114491	0.701318	-0.00347344	0.0062171	0.577508	0.000997844	0.009396	0.915618
cg11146884	-0.0015004	0.0080043	0.851654	0.00335471	0.0043465	0.441877	0.00131991	0.00656894	0.841123
cg11146916	0.0109474	0.0177154	0.537878	0.00181406	0.00961983	0.850774	-0.00458213	0.0145386	0.75323
cg11146971	-0.00113605	0.00322877	0.725622	0.00115359	0.00175329	0.511939	-0.000110391	0.00264977	0.966845
cg11147030	0.00561035	0.00736445	0.4478	-0.00959029	0.00399905	0.0181618	-0.00141824	0.00604383	0.81491
cg11147094	-0.00424936	0.007725	0.583381	-0.000178751	0.00419484	0.966088	0.00595217	0.00633973	0.349856
cg11147135	0.00445836	0.0119989	0.710933	0.00500396	0.00651568	0.44414	-0.00296024	0.00984725	0.764275
cg11147154	0.00719035	0.00972287	0.461161	-0.000902819	0.00527972	0.86454	-0.00249927	0.00797933	0.754708
cg11147155	-0.0183783	0.0126542	0.149251	0.0110143	0.00687147	0.111825	0.0103732	0.010385	0.320051
cg11147190	0.0229681	0.0135189	0.0921525	-0.0135782	0.00734104	0.0670508	-0.0219558	0.0110946	0.0503198
cg11147193	0.0093702	0.0106177	0.379427	-0.00416247	0.00576564	0.47186	-0.00787548	0.0087137	0.368074
cg11147204	-0.00788771	0.0111346	0.480199	0.00901183	0.00604634	0.138966	-0.00439514	0.00913794	0.631488
cg11147215	-0.000377879	0.0126877	0.976294	-0.00569616	0.00688969	0.410159	-8.95693e-06	0.0104125	0.999315
cg11147251	0.00101981	0.00575211	0.859605	8.16584e-05	0.00312352	0.979191	0.00107808	0.00472062	0.819778
cg11147252	-0.00969481	0.0188119	0.607339	-0.0119135	0.0102153	0.246039	0.00947262	0.0154385	0.540765
cg11147278	0.0387371	0.0117184	0.00127988	-0.0176473	0.00636332	0.0065201	-0.0237052	0.00961699	0.0152506
cg11147301	-0.0112928	0.0151156	0.456601	0.0143098	0.00820811	0.0840617	0.00320553	0.0124051	0.796577
cg11147309	0.00482942	0.0122678	0.69459	-0.00242376	0.00666168	0.716679	0.00688934	0.0100679	0.495233
cg11147317	0.00343257	0.0103808	0.741526	-0.00243668	0.00563698	0.666394	-0.00983636	0.00851927	0.250756
cg11147389	0.000971171	0.00893799	0.913673	-0.00453785	0.00485352	0.351856	-0.00382327	0.0073352	0.603259
cg11147418	-0.0170218	0.00947473	0.0751519	0.00520541	0.00514498	0.31388	0.0124228	0.00777569	0.112992
cg11147442	-0.0157409	0.0136228	0.250398	0.000209295	0.00739748	0.97748	0.00985611	0.0111799	0.379921
cg11147471	-0.00128644	0.00483967	0.790882	-0.00251562	0.00262804	0.340555	0.00192718	0.00397181	0.628489
cg11147497	-0.00560524	0.00905155	0.537027	-0.00252677	0.00491518	0.608232	0.0127764	0.0074284	0.0882555
cg11147511	-0.000117955	0.00682317	0.986239	0.00101471	0.00370512	0.784701	-0.00264989	0.00559961	0.636989
cg11147695	-0.00259523	0.00424395	0.542122	0.00114789	0.00230456	0.61941	0.00274273	0.00348291	0.432694
cg11147723	0.0109801	0.00730007	0.135419	-0.00231276	0.00396409	0.5608	-0.00966955	0.005991	0.109389
cg11147724	0.000931181	0.00968822	0.923604	0.00990667	0.00526091	0.0623319	-0.00243111	0.00795089	0.760361
cg11147740	-0.00401542	0.00732837	0.584851	-0.00786483	0.00397946	0.0506178	0.00324732	0.00601422	0.590329
cg11147744	-0.00325716	0.011595	0.779306	0.007222	0.00629632	0.253863	0.00967149	0.00951574	0.311685
cg11147779	-0.0250938	0.0140183	0.0761936	-0.000426669	0.00761225	0.955403	0.0175145	0.0115045	0.130778
cg11147785	0.0151467	0.0223415	0.49922	-0.00384842	0.0121319	0.751682	0.00645545	0.0183352	0.725452
cg11147786	0.0016665	0.00367628	0.651218	-0.000559177	0.0019963	0.779922	-0.000458067	0.00301704	0.879602
cg11147815	0.000518446	0.00498183	0.917305	-0.00307176	0.00270524	0.25864	-0.000856247	0.00408847	0.8345
cg11147866	-0.0112431	0.00964801	0.246408	0.00932513	0.00523907	0.0778502	0.0059253	0.0079179	0.455851
cg11147878	0.0104912	0.0158186	0.508578	-0.0107738	0.00858982	0.212407	0.000391274	0.0129819	0.97601
cg11147886	-0.00414807	0.00895682	0.644194	-0.00967977	0.00486374	0.0490508	0.0073065	0.00735065	0.322408
cg11147888	-0.00533966	0.00684077	0.436735	0.00154496	0.00371468	0.678289	0.00665274	0.00561406	0.238566
cg11147919	-0.00665826	0.00348939	0.0589795	0.00248578	0.00189481	0.192289	0.00691223	0.00286366	0.0174395
cg11147940	-0.00517877	0.00763571	0.49905	0.00222391	0.00414635	0.592797	0.00447841	0.00626645	0.47633
cg11147944	-0.0031129	0.0186805	0.86796	0.00352695	0.0101439	0.728737	0.00754637	0.0153307	0.623531
cg11147953	0.000664767	0.0136436	0.961228	-0.00485385	0.00740878	0.51374	0.00495597	0.011197	0.658913
cg11148058	0.00270373	0.00536172	0.615084	-0.000954448	0.00291153	0.743673	0.000494274	0.00440024	0.910767
cg11148078	-0.00930905	0.0136172	0.495649	-0.00548122	0.0073944	0.460112	0.00392613	0.0111753	0.726018
cg11148096	0.0013422	0.0067417	0.842561	-0.00608443	0.00366089	0.0993578	0.000695394	0.00553276	0.900209
cg11148130	-2.51607e-05	0.00476833	0.995799	0.00276568	0.0025893	0.287806	-0.000484175	0.00391325	0.901757
cg11148207	0.00119983	0.0115919	0.91775	-0.0019808	0.00629467	0.753601	-0.0018597	0.00951323	0.845374
cg11148246	0.00206353	0.010542	0.845172	-0.000924463	0.0057245	0.872002	-0.00383396	0.00865154	0.658525
cg11148251	0.0177777	0.026682	0.506625	0.01334	0.0144889	0.359219	-0.018612	0.0218973	0.397188
cg11148296	-0.0133544	0.0242101	0.582339	0.00148612	0.0131466	0.910203	0.0166644	0.0198687	0.403441
cg11148307	-0.00557483	0.00847471	0.512028	-0.00250801	0.00460194	0.586864	0.00876026	0.00695499	0.210493
cg11148327	-0.0349941	0.0290283	0.230591	0.0130652	0.015763	0.408981	0.0223174	0.0238229	0.35091
cg11148364	0.00171678	0.0114243	0.880823	-0.00259695	0.00620362	0.676312	-0.00233967	0.00937563	0.803402
cg11148381	-0.0205556	0.0141403	0.14888	0.0113461	0.0076785	0.142362	0.0117735	0.0116046	0.312547
cg11148469	0.0224196	0.0177133	0.208299	-0.0241081	0.00961872	0.0136603	0.0044423	0.0145369	0.760496
cg11148483	-0.0204871	0.0129993	0.117894	0.00378427	0.00705889	0.592972	0.00442449	0.0106682	0.679143
cg11148491	0.0104489	0.0105628	0.324729	-0.00739141	0.00573581	0.200227	-0.00571631	0.00866863	0.511001
cg11148533	-0.00714082	0.008026	0.375563	0.00295302	0.00435829	0.49947	0.00548022	0.00658675	0.407208
cg11148550	0.0303623	0.0155758	0.0538027	-0.00220004	0.00845799	0.795263	-0.0144206	0.0127827	0.261718
cg11148581	-0.011993	0.0105904	0.259912	0.00615929	0.00575079	0.286499	0.00964338	0.00869127	0.269614
cg11148677	-0.0127592	0.0182251	0.485351	0.0128829	0.00989664	0.195723	0.011888	0.0149569	0.428433
cg11148697	-0.00755113	0.0127413	0.554632	0.002791	0.00691881	0.687442	0.00575003	0.0104565	0.583503
cg11148808	-0.000562506	0.0127542	0.964902	-0.00281367	0.00692578	0.68534	0.0020903	0.0104671	0.842082
cg11148817	0.00772696	0.0131008	0.556527	-0.00189526	0.00711399	0.790419	0.000223696	0.0107515	0.983438
cg11148820	-0.000506163	0.00852071	0.952738	0.00548853	0.00462692	0.238093	-0.000323343	0.00699275	0.963203
cg11148829	0.0295925	0.124549	0.812636	0.105807	0.067633	0.120589	0.0587092	0.102215	0.56689
cg11148839	0.0015304	0.0120894	0.899496	0.00493937	0.0065648	0.453416	3.05981e-05	0.00992149	0.997545
cg11148876	0.042572	0.0144794	0.00399909	-0.0060892	0.00786264	0.440328	-0.0394891	0.0118829	0.00120916
cg11148883	-0.0376178	0.0608149	0.537484	-0.0253709	0.0330238	0.443978	0.0481824	0.0499094	0.336464
cg11148949	0.0417056	0.0209575	0.0490708	-0.00288859	0.0113803	0.800106	-0.0388452	0.0171993	0.0258846
cg11148957	0.0054555	0.00587185	0.354875	-0.00471235	0.00318854	0.142292	-0.00204209	0.00481889	0.672563
cg11148994	0.00572048	0.00857762	0.506228	0.00286895	0.00465783	0.539205	-0.00112142	0.00703945	0.873721
cg11148999	-0.00151436	0.0039352	0.701111	-0.00213008	0.0021369	0.321043	0.000891664	0.00322952	0.782991
cg11149005	0.00619162	0.00662809	0.352273	-0.00630503	0.00359919	0.0825969	0.000448252	0.00543952	0.934473
cg11149073	-0.000247068	0.00180498	0.891375	-0.000764189	0.000980142	0.437259	-0.000815046	0.00148131	0.583283
cg11149163	0.0237867	0.0164041	0.149891	-0.00652531	0.00890779	0.465397	-0.00997284	0.0134625	0.460401
cg11149184	-0.0253788	0.0179264	0.159683	0.00315538	0.00973442	0.746442	0.0176258	0.0147118	0.233463
cg11149194	0.00232978	0.0168843	0.890504	0.00733861	0.00916851	0.425196	0.000978162	0.0138565	0.94385
cg11149238	0.00217591	0.0141746	0.87828	0.00676997	0.00769713	0.381023	0.00333812	0.0116328	0.774684
cg11149240	0.00801647	0.00879074	0.363804	-0.00545447	0.00477355	0.255668	-0.00500577	0.00721435	0.489231
cg11149277	-0.0055656	0.0079029	0.482766	0.00649508	0.00429144	0.133021	0.00210261	0.00648572	0.74641
cg11149346	-0.0194992	0.00747885	0.0103932	0.00400431	0.00406117	0.326298	0.0142372	0.00613772	0.0222075
cg11149409	0.00203514	0.00272488	0.456733	-0.000258157	0.00147967	0.861817	-0.00149628	0.00223625	0.504832
cg11149452	0.00301862	0.00292027	0.303553	-0.000919148	0.00158577	0.563353	-0.00278217	0.00239659	0.248202
cg11149492	0.00644358	0.0112765	0.568881	-0.00124607	0.00612335	0.839124	-0.0125274	0.00925432	0.178614
cg11149521	-0.0203188	0.0154966	0.192528	0.00074493	0.00841499	0.929621	0.0101682	0.0127177	0.425704
cg11149566	-0.00143961	0.0224351	0.948953	-0.00378246	0.0121827	0.756786	-0.00764029	0.0184119	0.678977
cg11149658	-0.0102025	0.0144452	0.481503	-0.0024971	0.00784406	0.750829	0.0153914	0.0118549	0.196892
cg11149688	-0.00287272	0.00341085	0.401487	-0.000388903	0.00185216	0.834077	0.00422104	0.0027992	0.134436
cg11149722	0.0535273	0.018627	0.00487117	-0.0271486	0.0101149	0.00839848	-0.031449	0.0152867	0.0420245
cg11149727	0.00666078	0.00702643	0.345228	-0.00252379	0.0038155	0.509702	-0.00187848	0.00576643	0.745224
cg11149743	-0.003722	0.00296761	0.212425	0.0023411	0.00161147	0.149135	0.000863931	0.00243545	0.723469
cg11149768	-0.00868412	0.00819522	0.291622	-0.00147877	0.00445018	0.740299	0.00814014	0.00672562	0.228751
cg11149824	-0.012456	0.015625	0.427062	-0.00753792	0.0084847	0.376257	0.0230148	0.0128231	0.0754328
cg11149849	-0.00368637	0.0108512	0.734714	0.00560201	0.00589241	0.343832	0.00444788	0.00890529	0.618449
cg11149864	-0.00210186	0.00811061	0.796004	-0.00684321	0.00440423	0.123109	0.00434663	0.00665618	0.515105
cg11149930	0.00613647	0.0118597	0.605901	0.0032122	0.00644007	0.618928	-0.0105243	0.00973299	0.281926
cg11149950	-0.00566206	0.0116414	0.627672	0.0102513	0.00632154	0.107742	-0.00303019	0.00955385	0.751716
cg11149952	0.0170039	0.0155249	0.275792	0.000115044	0.00843036	0.989137	-0.011988	0.0127409	0.348815
cg11149971	0.0116578	0.0136929	0.396409	0.00336104	0.00743553	0.652141	-0.0139908	0.0112374	0.21577
cg11150068	-0.00858163	0.0027878	0.00262873	0.00362458	0.00151383	0.018343	0.00528993	0.00228788	0.0226307
cg11150074	-0.0107415	0.0139198	0.441966	-0.00375455	0.00755874	0.620381	0.00903765	0.0114236	0.430567
cg11150130	-0.00642208	0.00603486	0.289585	0.0061153	0.00327706	0.0646916	-0.000359026	0.00495267	0.942342
cg11150188	0.0071832	0.00444435	0.108904	-0.00522177	0.00241337	0.0326523	-0.00470312	0.00364737	0.199945
cg11150191	0.00928048	0.0166014	0.577285	-0.00480285	0.00901489	0.595268	-0.00793003	0.0136243	0.561725
cg11150222	0.00331347	0.0216013	0.87837	0.000421895	0.01173	0.971374	-0.00746901	0.0177277	0.674344
cg11150240	-0.005743	0.0188334	0.760991	-0.00942521	0.0102269	0.358751	0.0104589	0.0154561	0.500026
cg11150303	-0.0205979	0.00753721	0.0073182	0.00235568	0.00409286	0.56609	0.0188992	0.00618561	0.00282104
cg11150306	-0.00261075	0.00619832	0.674429	0.00491663	0.00336582	0.146933	-0.00190475	0.00508682	0.708792
cg11150308	-0.00174484	0.00383707	0.650198	-0.000685363	0.00208361	0.742834	-0.000352693	0.00314899	0.911026
cg11150353	0.00707435	0.0220528	0.748977	0.00182187	0.0119751	0.879357	-0.00198829	0.0180982	0.91272
cg11150382	-0.000894522	0.00253097	0.724442	0.000878449	0.00137437	0.524045	0.000728905	0.00207711	0.726317
cg11150383	-0.0145254	0.011145	0.19519	0.00483066	0.00605196	0.426476	0.00912219	0.00914643	0.320784
cg11150426	-0.00118617	0.0102206	0.907819	-0.00489675	0.00555	0.379539	-0.000317373	0.0083878	0.969886
cg11150518	-0.00680351	0.0124492	0.585829	-0.00204058	0.00676019	0.763335	0.00587221	0.0102168	0.566627
cg11150520	0.0162108	0.0071666	0.0256627	-0.00287465	0.00389161	0.461676	-0.0133603	0.00588146	0.0250564
cg11150559	0.0168646	0.0117502	0.15405	-0.00547152	0.0063806	0.393019	-0.0229793	0.0096431	0.0188879
cg11150581	-0.0154636	0.0101572	0.130773	0.0019514	0.0055156	0.724168	0.00809292	0.00833581	0.333747
cg11150585	0.000469674	0.00453808	0.917758	-0.000893507	0.00246427	0.717611	-0.000777675	0.0037243	0.834982
cg11150629	-0.0218003	0.0144203	0.133458	0.00175026	0.00783053	0.823548	0.0129232	0.0118344	0.277219
cg11150667	-0.00393086	0.00365003	0.283863	0.00031633	0.00198204	0.87349	0.0025886	0.00299549	0.389376
cg11150797	-0.0258568	0.0174122	0.140409	0.00654465	0.00945518	0.490286	0.0149215	0.0142898	0.29868
cg11150807	-0.01946	0.00837015	0.0219107	0.00565916	0.00454517	0.215743	0.0123798	0.00686918	0.0742494
cg11150827	-0.00316744	0.00300158	0.293619	0.00167594	0.00162992	0.306095	0.00251152	0.00246333	0.310173
cg11150840	0.0230527	0.00790835	0.00431077	-0.00080565	0.0042944	0.851532	-0.014924	0.0064902	0.0233666
cg11150901	0.00303275	0.00527475	0.566495	-0.00385851	0.0028643	0.180716	0.000440355	0.00432886	0.91916
cg11150926	-0.0139897	0.00721364	0.0550204	0.00782719	0.00391716	0.0481643	0.00821479	0.00592006	0.168058
cg11150974	-0.00387014	0.00653836	0.555123	-0.00563364	0.00355046	0.115444	0.00288957	0.00536588	0.591314
cg11150998	0.00192111	0.00725295	0.791603	-0.00619116	0.0039385	0.118832	-0.000725663	0.00595232	0.903191
cg11151014	0.0150793	0.0117436	0.201822	-0.000903264	0.006377	0.88762	-0.00791635	0.00963766	0.413197
cg11151021	-0.0121832	0.0116466	0.297819	0.00388504	0.00632433	0.540285	0.00630383	0.00955806	0.510934
cg11151176	0.0115701	0.0129614	0.373991	-0.0111913	0.00703833	0.114693	1.25851e-05	0.0106372	0.999058
cg11151187	0.00347765	0.00468529	0.459519	-0.000841327	0.00254421	0.741513	-0.000777467	0.00384511	0.840137
cg11151193	0.0157807	0.0147666	0.287554	-0.00194942	0.00801855	0.80837	-0.0107705	0.0121186	0.37607
cg11151217	0.00841366	0.0115933	0.469542	0.00992326	0.00629541	0.117835	-0.0133666	0.00951435	0.162871
cg11151238	-0.0196389	0.0187806	0.297993	0.014337	0.0101983	0.162594	0.0123033	0.0154128	0.426444
cg11151240	-0.00339499	0.00939615	0.718555	-0.00526367	0.00510231	0.304511	0.00435477	0.0077112	0.573405
cg11151345	-0.0162626	0.00951582	0.0902704	0.000558082	0.00516729	0.91419	0.0138699	0.00780941	0.0784899
cg11151347	-0.00557562	0.00748422	0.457871	0.00491453	0.00406409	0.229157	0.00149703	0.00614212	0.807892
cg11151395	-0.00118257	0.00597429	0.843456	-0.00103613	0.00324417	0.750041	-0.00313168	0.00490296	0.524324
cg11151396	0.000304132	0.00209608	0.884901	0.000385116	0.00113822	0.735744	-0.000428131	0.0017202	0.803915
cg11151402	-0.00261506	0.00949061	0.783417	-0.0081376	0.0051536	0.117205	-0.00372828	0.00778872	0.633118
cg11151405	-0.0129543	0.0141419	0.36166	-0.00039127	0.00767936	0.959457	0.0204812	0.0116059	0.0803869
cg11151500	0.0693596	0.0207393	0.00112846	-0.0187626	0.0112619	0.0985531	-0.059388	0.0170203	0.000697793
cg11151524	0.0183111	0.0198806	0.359039	-0.0028967	0.0107956	0.788954	-0.00220377	0.0163156	0.892802
cg11151544	0.00863217	0.00740339	0.246146	-0.000937098	0.00402019	0.816119	-0.00620065	0.00607579	0.309706
cg11151576	0.00141236	0.00692042	0.838664	0.0035253	0.00375793	0.350251	-0.00761603	0.00567942	0.182688
cg11151584	0.0169578	0.0065868	0.0113668	-0.0023265	0.00357677	0.51676	-0.0113053	0.00540564	0.038796
cg11151586	0.00402274	0.00737469	0.586528	0.00227238	0.00400461	0.57157	-0.00122135	0.00605224	0.840445
cg11151665	-0.0307604	0.0288104	0.288002	-0.000234542	0.0156447	0.988066	0.0295151	0.023644	0.214569
cg11151725	0.00381635	0.01333	0.77519	-0.0159026	0.00723849	0.0301211	-0.00280496	0.0109397	0.798118
cg11151811	0.000396183	0.00287181	0.890528	-0.00122139	0.00155945	0.435182	7.41845e-05	0.00235683	0.974947
cg11151820	0.000136075	0.00269958	0.95989	0.000851722	0.00146593	0.562421	0.000884556	0.00221549	0.690475
cg11151824	0.00992979	0.0231522	0.668841	-0.00891116	0.0125721	0.479947	-0.00473918	0.0190005	0.803498
cg11151829	-0.00423774	0.00834783	0.612718	0.0036514	0.00453305	0.422265	0.00176829	0.00685087	0.796803
cg11151921	-0.00561927	0.0102931	0.586221	0.00619088	0.00558935	0.270441	0.00368982	0.00844727	0.663108
cg11151929	-0.00119775	0.00350926	0.73352	0.00182817	0.0019056	0.339478	-0.00231052	0.00287997	0.424124
cg11151934	-0.0148971	0.00707486	0.0375108	0.00105074	0.0038418	0.784981	0.00938535	0.00580617	0.108863
cg11151942	-0.00312366	0.0272238	0.90886	0.000390231	0.0147831	0.978988	0.00622177	0.0223419	0.781167
cg11151976	-0.000860698	0.00746556	0.908426	0.000946549	0.00405395	0.815816	-0.00209328	0.00612681	0.733259
cg11151981	0.0125593	0.0142078	0.378641	-0.00708484	0.00771516	0.360471	-0.00291936	0.01166	0.802766
cg11151986	0.0106282	0.00863766	0.221154	-0.00150556	0.00469043	0.74883	-0.0107264	0.00708873	0.133107
cg11151995	-0.0116227	0.0100072	0.247981	0.00128402	0.00543413	0.813648	0.000979814	0.00821269	0.905252
cg11151999	0.00437508	0.00928186	0.638318	0.00480301	0.00504024	0.342714	-0.00369145	0.0076174	0.628919
cg11152002	-0.000418365	0.00748291	0.955515	0.0025447	0.00406338	0.532447	-0.00960886	0.00614105	0.120527
cg11152012	0.0342664	0.0199693	0.0889859	-0.0230557	0.0108438	0.0357253	-0.0178013	0.0163884	0.279759
cg11152033	-0.00986983	0.00496708	0.0494026	-0.00319872	0.00269723	0.238205	0.0100852	0.00407636	0.0148863
cg11152057	0.0105474	0.0246614	0.669714	-0.0168937	0.0133916	0.209793	-0.000771599	0.020239	0.969658
cg11152167	0.0128317	0.00706968	0.0722428	0.000182519	0.00383898	0.962166	-0.0121868	0.00580192	0.0379724
cg11152223	0.00425934	0.0109405	0.697794	-0.00420592	0.00594093	0.48047	0.000931655	0.00897863	0.917546
cg11152253	-0.00447833	0.00571032	0.434578	-0.00014634	0.00310083	0.962444	0.00834633	0.00468633	0.0776733
cg11152263	0.00932627	0.01656	0.574457	-0.0115325	0.00899241	0.202374	0.00396611	0.0135904	0.770965
cg11152275	0.00428055	0.00669955	0.524196	0.00371677	0.003638	0.309187	-0.00848407	0.00549816	0.125685
cg11152298	0.00100566	0.00234041	0.668258	0.00131843	0.00127089	0.301824	-0.00125236	0.00192072	0.515746
cg11152302	-0.0077516	0.0111582	0.48871	-0.00123742	0.00605916	0.838556	0.00486049	0.00915731	0.596643
cg11152327	0.0032715	0.0132802	0.805875	-0.00705291	0.00721145	0.330213	0.00115712	0.0108988	0.915641
cg11152347	-0.0132444	0.0127231	0.300173	0.00414278	0.00690894	0.549988	0.0121981	0.0104416	0.245244
cg11152364	-0.0142386	0.00722105	0.0511406	0.00963074	0.00392118	0.0156106	0.00900121	0.00592615	0.131658
cg11152384	-0.00167097	0.0127193	0.895721	0.0122079	0.00690685	0.079917	0.00244214	0.0104384	0.815454
cg11152412	-0.00225877	0.00338274	0.505702	-0.000772176	0.0018369	0.675035	0.00463645	0.00277613	0.0977402
cg11152454	0.00150469	0.00228876	0.51228	-0.00203742	0.00124284	0.104004	0.00141941	0.00187833	0.45146
cg11152463	-0.011903	0.00854849	0.166606	0.00554182	0.00464201	0.235109	0.00660664	0.00701554	0.348402
cg11152481	-0.00192311	0.0207971	0.926493	0.0118502	0.0112933	0.296332	0.0102581	0.0170677	0.54906
cg11152513	-0.0107185	0.0140121	0.445941	-0.00195947	0.00760887	0.797255	0.0023022	0.0114994	0.841692
cg11152528	-0.00425119	0.0147912	0.774336	0.00922748	0.00803193	0.25311	0.00572662	0.0121388	0.638031
cg11152574	0.0256129	0.020606	0.216517	-0.00230919	0.0111895	0.836883	-0.0152635	0.0169109	0.368718
cg11152617	-0.00306889	0.0112399	0.785339	0.00328209	0.00610352	0.591845	-0.00357731	0.00922435	0.698905
cg11152618	-0.0223812	0.0112657	0.0494459	0.00184913	0.00611752	0.763019	0.0225312	0.0092455	0.0164133
cg11152634	-0.000282552	0.00551792	0.959254	0.00201322	0.00299634	0.503061	-0.000725044	0.00452842	0.873088
cg11152667	0.0058567	0.0121034	0.629426	-0.00126111	0.00657239	0.84819	0.00300775	0.00993296	0.76261
cg11152732	0.00562791	0.00851837	0.510199	-0.0015569	0.00462565	0.737076	-0.00632236	0.00699083	0.367771
cg11152825	-0.0486729	0.0228835	0.035656	-0.00157971	0.0124262	0.899072	0.0450841	0.0187799	0.018044
cg11152829	-0.00456004	0.00969146	0.638914	-0.000410271	0.00526266	0.938002	0.00440946	0.00795355	0.58043
cg11152857	0.00458732	0.00685851	0.504992	0.0022319	0.00372431	0.55022	0.000248917	0.00562862	0.964806
cg11152884	-0.0300966	0.0155667	0.0557581	0.00277546	0.00845306	0.743281	0.0367435	0.0127753	0.00483544
cg11152899	-0.000538845	0.00829204	0.948305	-0.00160908	0.00450275	0.721511	-0.000559512	0.00680508	0.934621
cg11152959	0.000173447	0.00776221	0.982213	-0.00483481	0.00421504	0.253855	-0.00114996	0.00637026	0.857076
cg11152960	-0.009264	0.0102855	0.369723	0.00282315	0.00558524	0.614243	0.00648125	0.00844106	0.444237
cg11153057	0.00506018	0.0114281	0.658791	0.00146837	0.0062057	0.813394	-0.0114005	0.00937877	0.226755
cg11153070	0.00723384	0.00654248	0.27128	-0.000352015	0.0035527	0.921252	-0.00190357	0.00536926	0.72362
cg11153071	0.0439725	0.0200161	0.0301281	0.0109943	0.0108692	0.313992	-0.0396664	0.0164267	0.0173954
cg11153092	0.00035626	0.00304921	0.907202	0.000739534	0.00165579	0.656016	-0.000181155	0.00250242	0.942422
cg11153139	-0.000284298	0.0106584	0.978768	-0.00433351	0.00578772	0.455611	-0.00294214	0.00874707	0.737243
cg11153172	0.00294776	0.00617202	0.633883	-0.00357229	0.00335154	0.288817	-0.000963433	0.00506523	0.849499
cg11153239	0.00434399	0.00392168	0.270414	0.00207077	0.00212956	0.332988	-0.00218901	0.00321843	0.497839
cg11153275	0.00964707	0.0157431	0.541285	-0.00172434	0.00854881	0.84052	-0.00360448	0.01292	0.78078
cg11153328	-0.000148832	0.00450906	0.973729	0.00361527	0.00244851	0.142663	-5.48606e-05	0.00370048	0.988198
cg11153375	0.011346	0.00996702	0.257446	0.00861571	0.0054123	0.114282	-0.0202907	0.0081797	0.0146302
cg11153400	-0.000448843	0.00335712	0.893885	-0.000345929	0.00182299	0.849847	0.000399303	0.00275511	0.88503
cg11153406	0.0102464	0.0378965	0.787376	-0.00127599	0.0205786	0.950671	-0.00320045	0.0311007	0.918225
cg11153529	-0.00344784	0.00272459	0.208383	0.00203808	0.00147951	0.171143	6.06852e-05	0.00223601	0.978397
cg11153596	-0.00504504	0.0184085	0.784553	-0.019706	0.00999622	0.0511953	0.0168625	0.0151074	0.26678
cg11153610	0.0183441	0.0123655	0.140805	0.00211886	0.00671473	0.752939	-0.0109108	0.0101481	0.284656
cg11153622	0.00696553	0.0115073	0.546216	0.00462986	0.00624869	0.460313	-0.000301631	0.00944374	0.974578
cg11153681	-0.0194736	0.0118387	0.102845	0.000143885	0.00642869	0.982184	0.0144204	0.00971578	0.14061
cg11153694	0.000296303	0.00963297	0.975517	0.00331346	0.0052309	0.527762	0.000456331	0.00790555	0.954074
cg11153768	0.00122999	0.0261426	0.962559	-0.00622098	0.014196	0.662086	-0.00757996	0.0214546	0.724538
cg11153783	-0.00453204	0.00803395	0.573827	0.00242965	0.0043626	0.578708	0.00693461	0.00659327	0.29521
cg11153808	-0.00233155	0.0158361	0.88322	-0.00713939	0.00859933	0.408209	0.00579125	0.0129963	0.656757
cg11153868	0.00631637	0.00594457	0.290316	-8.44377e-05	0.00322802	0.979179	-0.00184843	0.00487857	0.705501
cg11153876	0.0422103	0.0241989	0.0838993	-0.0275631	0.0131405	0.038234	-0.023442	0.0198595	0.240391
cg11153878	0.00413983	0.0104127	0.691715	0.000875634	0.00565433	0.877215	-0.00280784	0.00854549	0.743101
cg11153969	0.00666857	0.00726719	0.360821	-0.00125635	0.00394623	0.750811	-0.00361541	0.00596401	0.545628
cg11154004	-0.0165288	0.0126304	0.193379	0.00808981	0.00685856	0.240736	0.0159201	0.0103655	0.127439
cg11154024	-0.00456397	0.00955124	0.633712	0.00613375	0.00518652	0.239505	0.00136463	0.00783848	0.862112
cg11154040	-0.00943507	0.00851932	0.270498	-0.00378742	0.00462617	0.414731	0.00852658	0.00699161	0.225246
cg11154045	-0.00194751	0.0120819	0.872238	0.00692824	0.00656072	0.293274	-0.00193901	0.00991533	0.845318
cg11154050	0.00872269	0.00692969	0.210788	-0.00461928	0.00376296	0.222231	-0.00704298	0.00568703	0.218194
cg11154067	0.0146452	0.0224883	0.516252	-0.000886878	0.0122116	0.942236	-0.00171111	0.0184556	0.926299
cg11154070	-0.00018253	0.00254341	0.942919	-0.00119732	0.00138113	0.387874	0.00133267	0.00208732	0.5245
cg11154098	0.021689	0.0181221	0.233946	0.00145684	0.00984066	0.88258	-0.0250921	0.0148724	0.0944057
cg11154204	-0.0352347	0.0320063	0.273357	0.00347486	0.0173801	0.841902	0.0253222	0.0262668	0.337141
cg11154210	-0.00245919	0.00999626	0.806132	-0.00399533	0.00542818	0.463276	0.00139691	0.0082037	0.865104
cg11154237	0.00158993	0.00769692	0.83673	-0.00177736	0.00417959	0.671486	-0.00121138	0.00631668	0.848272
cg11154349	-0.0364639	0.0201372	0.0729051	0.0271956	0.0109349	0.0143826	0.0267059	0.0165261	0.108963
cg11154382	-0.000218271	0.00200031	0.913307	-0.00124486	0.00108621	0.25426	0.00144478	0.00164161	0.380724
cg11154384	-0.000956002	0.00242521	0.694202	0.00105944	0.00131694	0.422859	-0.000629919	0.00199032	0.752229
cg11154476	0.0119485	0.025614	0.641791	-0.0239143	0.0139089	0.0883633	-0.0128195	0.0210208	0.543221
cg11154542	-0.00180474	0.00553573	0.745031	0.00344235	0.00300602	0.254631	0.00106245	0.00454304	0.815526
cg11154552	0.00727552	0.00672046	0.281357	-0.00161845	0.00364935	0.658282	-0.00189852	0.00551533	0.731334
cg11154555	-0.0114243	0.0186423	0.541261	0.00574132	0.0101232	0.57177	0.0127031	0.0152993	0.408166
cg11154600	0.00383334	0.00867695	0.659513	0.00683907	0.00471176	0.14949	0.00709295	0.00712097	0.321404
cg11154608	0.000518548	0.00353151	0.883531	-0.00273935	0.00191769	0.155991	0.00174578	0.00289823	0.548173
cg11154666	0.00206953	0.00637252	0.745981	0.00225391	0.00346041	0.516185	-0.000421053	0.00522978	0.935977
cg11154670	0.0054391	0.00519395	0.297303	-0.00133621	0.00282042	0.636607	-0.00347548	0.00426255	0.416632
cg11154715	0.00037137	0.0110216	0.973182	-0.00504446	0.00598495	0.401137	-0.000586256	0.00904516	0.948439
cg11154719	-0.00348452	0.00648008	0.591851	-0.00309914	0.00351882	0.380383	0.00370111	0.00531805	0.487927
cg11154727	0.000506703	0.00698678	0.942317	-0.000745842	0.00379397	0.844514	0.000373344	0.00573388	0.948203
cg11154733	-0.00438527	0.0126317	0.729132	-0.000248161	0.00685929	0.971205	0.0148838	0.0103666	0.153909
cg11154745	-0.00144895	0.0101387	0.886621	-0.00273893	0.00550552	0.619838	0.00116138	0.00832059	0.889248
cg11154747	-0.00824865	0.00558508	0.142557	0.00513193	0.00303282	0.0934513	0.00266081	0.00458355	0.562756
cg11154784	-0.0230093	0.015643	0.144172	0.0071134	0.00849446	0.404175	0.0148202	0.0128378	0.25083
cg11154798	0.0004624	0.00334464	0.890295	-0.000500393	0.00181621	0.783438	0.000639517	0.00274487	0.816205
cg11154811	0.00694191	0.0095778	0.470119	-0.0118665	0.00520095	0.0244374	-0.00673393	0.00786028	0.393471
cg11154829	0.0011579	0.00324706	0.722075	0.00065283	0.00176322	0.71191	-0.00482338	0.00266479	0.0730198
cg11154838	0.00119358	0.00295646	0.687202	-0.00132339	0.00160542	0.411539	-0.00200916	0.0024263	0.40942
cg11154879	-0.00697699	0.0107722	0.51854	0.00834234	0.00584955	0.156657	0.000249912	0.00884053	0.977499
cg11154901	0.010864	0.0124432	0.384517	0.00640491	0.00675694	0.345257	-0.00687148	0.0102119	0.502428
cg11154970	-0.0101118	0.0106551	0.344694	0.00655501	0.00578594	0.25971	0.00239477	0.00874438	0.784702
cg11154985	0.000162348	0.00907264	0.985756	0.00214019	0.00492663	0.66484	-0.00368956	0.0074457	0.621215
cg11155000	-0.0128758	0.0176052	0.46611	6.93403e-05	0.00955998	0.994226	0.00537708	0.0144482	0.710487
cg11155016	-0.00705234	0.00890276	0.429977	0.00334009	0.00483438	0.491082	0.00125533	0.00730628	0.863899
cg11155035	0.0311585	0.0154802	0.0465793	-0.0129932	0.00840608	0.125052	-0.0199433	0.0127043	0.11933
cg11155036	-0.00739611	0.00815125	0.366201	0.00519472	0.0044263	0.243089	0.00690361	0.00668954	0.304336
cg11155073	0.0085986	0.00661237	0.196189	0.000733347	0.00359066	0.838545	-0.00500208	0.00542662	0.358667
cg11155090	0.00953272	0.0071977	0.188111	0.00159789	0.0039085	0.683463	-0.00756586	0.00590698	0.202946
cg11155112	0.000830871	0.0106984	0.938237	0.000409289	0.00580944	0.943962	0.00149663	0.00877991	0.864961
cg11155136	-0.00235431	0.0110908	0.832285	0.00430178	0.00602253	0.476567	-3.91405e-05	0.00910195	0.996577
cg11155172	-0.00174301	0.00266103	0.513826	-0.002291	0.00144499	0.115729	0.000639558	0.00218384	0.770182
cg11155222	-0.00464772	0.0078371	0.554371	0.00597262	0.00425571	0.163303	-0.00378049	0.00643172	0.557879
cg11155265	0.00491794	0.00858419	0.567877	0.00359579	0.00466139	0.442125	0.00147878	0.00704484	0.834127
cg11155356	0.00274462	0.00748197	0.71445	-0.00211214	0.00406286	0.604203	0.000850659	0.00614027	0.890069
cg11155414	-0.00245901	0.00592823	0.679098	-0.00021014	0.00321915	0.948071	0.00172311	0.00486516	0.723887
cg11155431	0.00716283	0.00764119	0.350608	-0.00515174	0.00414932	0.217031	-0.0062241	0.00627094	0.323117
cg11155432	2.07722e-05	0.00481973	0.996569	-0.000563373	0.00261722	0.829966	-0.00221418	0.00395544	0.576767
cg11155434	-0.0025817	0.0159137	0.871421	0.00753401	0.00864149	0.385193	-0.00267607	0.01306	0.838024
cg11155438	-0.00902068	0.00706044	0.204068	0.00566404	0.00383397	0.142445	0.0109084	0.00579434	0.0623983
cg11155483	0.0333489	0.019055	0.0828823	-0.000851847	0.0103472	0.934537	-0.021865	0.015638	0.164865
cg11155489	-0.00256643	0.0124807	0.837459	-0.00490804	0.00677728	0.470487	0.00195913	0.0102426	0.848665
cg11155521	-0.00152935	0.00326773	0.6407	-0.00166032	0.00177444	0.351484	-0.000818435	0.00268175	0.7608
cg11155547	0.00430643	0.00782696	0.583295	0.00223061	0.00425021	0.600761	-0.00388731	0.00642341	0.546306
cg11155579	-0.00058177	0.00932002	0.95034	0.00668752	0.00506097	0.189112	-0.000572959	0.00764872	0.940423
cg11155604	0.00240421	0.00768373	0.754952	0.00350158	0.00417243	0.403166	-0.002669	0.00630586	0.672934
cg11155621	-0.00421921	0.00271462	0.122996	0.00338541	0.00147409	0.0235351	0.00370285	0.00222782	0.0993409
cg11155625	-0.00330025	0.00309572	0.288726	0.00080796	0.00168104	0.631733	0.00294178	0.00254058	0.249406
cg11155638	-0.00330442	0.00278781	0.238449	0.000707044	0.00151384	0.641386	0.0029486	0.00228789	0.200177
cg11155658	-0.0177284	0.00730851	0.0169046	0.00907474	0.00396867	0.0241341	0.010728	0.00599792	0.0764286
cg11155673	-0.00350286	0.0148585	0.814067	-0.0107916	0.0080685	0.183819	0.00234415	0.0121941	0.847911
cg11155687	0.00311982	0.00640038	0.626915	-0.00769213	0.00347554	0.0289473	0.000109459	0.00525264	0.983412
cg11155693	-0.00103379	0.0072181	0.886377	-0.0020121	0.00391958	0.60874	-0.0026169	0.00592373	0.659526
cg11155697	0.00054304	0.00442915	0.902643	-0.000930785	0.00240512	0.699503	0.00313479	0.0036349	0.390336
cg11155707	-0.00369169	0.00276491	0.18457	-0.000181583	0.0015014	0.903958	0.00342077	0.0022691	0.134537
cg11155735	-0.011176	0.0123954	0.369225	0.0156104	0.00673098	0.022232	0.00885384	0.0101726	0.386
cg11155784	0.0130096	0.011903	0.276796	-0.0138656	0.00646359	0.0341373	-0.0107924	0.00976853	0.271652
cg11155811	0.00292102	0.00845939	0.730529	-0.00395475	0.00459363	0.391154	-0.000799765	0.00694242	0.908497
cg11155812	0.00389898	0.00963774	0.686592	-0.00425048	0.0052335	0.418449	0.000255648	0.00790947	0.974274
cg11155865	0.00094563	0.00230934	0.682983	0.000265777	0.00125402	0.832546	0.000748426	0.00189522	0.69368
cg11155915	-0.00379082	0.00300413	0.209665	0.00200322	0.0016313	0.222073	0.00243067	0.00246542	0.326342
cg11155924	0.00719212	0.0136979	0.600603	-0.00508725	0.00743824	0.495456	0.00230886	0.0112415	0.83765
cg11155967	0.00491515	0.0107612	0.648752	0.00436213	0.00584355	0.456966	-0.0100794	0.00883145	0.256219
cg11156000	0.0069319	0.00652801	0.290621	-0.00174966	0.00354485	0.622588	-0.00517999	0.00535738	0.335722
cg11156014	0.000207082	0.00879415	0.981256	-0.0023583	0.00477541	0.622402	0.00110087	0.00721715	0.879044
cg11156053	0.0134347	0.0174877	0.443992	-0.0090241	0.00949621	0.344051	-0.00936814	0.0143518	0.515278
cg11156077	-0.00641365	0.0181285	0.724174	0.000706954	0.00984414	0.94288	0.0158377	0.0148776	0.289418
cg11156079	0.00791561	0.0124665	0.526779	0.00129399	0.00676957	0.848762	-0.00612568	0.010231	0.550578
cg11156089	0.0109621	0.0054036	0.0449071	-0.00376301	0.00293427	0.202386	-0.00751404	0.00443461	0.0930171
cg11156132	-0.00318576	0.00745497	0.669972	0.0021118	0.0040482	0.602953	0.00124729	0.00611812	0.838834
cg11156286	0.00357164	0.00256468	0.166541	1.99717e-05	0.00139267	0.988584	-0.00121188	0.00210477	0.565941
cg11156304	0.00637317	0.00808688	0.43234	0.000478865	0.00439134	0.913364	-0.00345302	0.00663671	0.603907
cg11156357	0.000877163	0.00681073	0.897758	-0.00120379	0.00369837	0.745426	0.00297374	0.0055894	0.595777
cg11156385	-0.0214543	0.0169251	0.207617	0.000104536	0.0091907	0.990946	0.0142649	0.01389	0.30668
cg11156416	-0.00428476	0.0175785	0.807878	-0.0012295	0.00954547	0.897747	-0.012297	0.0144262	0.395842
cg11156435	-0.00305737	0.0081582	0.70856	0.00192168	0.00443007	0.665297	0.00224248	0.00669524	0.738311
cg11156528	-0.00160026	0.00806553	0.843093	-0.00102796	0.00437975	0.814873	-0.00051814	0.00661919	0.937749
cg11156560	0.0125153	0.0100936	0.217641	0.000732667	0.00548104	0.893905	-0.0174734	0.00828358	0.0371784
cg11156733	0.00229102	0.0147321	0.876702	-0.00802843	0.00799983	0.317786	0.00378614	0.0120903	0.754755
cg11156779	0.0149235	0.0104007	0.154166	0.000116148	0.00564779	0.98363	-0.0141614	0.0085356	0.0999441
cg11156817	-0.0128647	0.0133117	0.335957	0.00125237	0.00722856	0.862771	0.000512463	0.0109246	0.962671
cg11156828	0.00718366	0.00954082	0.453095	0.00331684	0.00518087	0.523368	-0.00448375	0.00782993	0.568056
cg11156872	-0.0272642	0.0128726	0.0364263	0.00568195	0.00699007	0.418054	0.0170608	0.0105642	0.109184
cg11156873	-0.00177132	0.0247992	0.943188	0.00306402	0.0134665	0.820435	0.00306358	0.0203521	0.880623
cg11156988	0.0039542	0.0196562	0.840939	0.0147979	0.0106737	0.168433	-0.0135535	0.0161314	0.402621
cg11157012	0.0021719	0.00731283	0.767028	-0.00269283	0.00397102	0.499119	-0.00104513	0.00600147	0.862071
cg11157016	0.00648355	0.00807669	0.423851	-0.00470594	0.00438581	0.285623	-0.00330148	0.00662835	0.619419
cg11157034	-0.0114642	0.0097593	0.242654	0.0116527	0.00529951	0.0299841	0.00844216	0.00800923	0.294168
cg11157076	-0.00371301	0.0139088	0.790005	0.00263233	0.0075528	0.728113	0.00468639	0.0114147	0.682195
cg11157127	0.0352127	0.0148557	0.0195142	-0.0134629	0.00806698	0.0979827	-0.030734	0.0121918	0.0131399
cg11157153	-0.00104411	0.00805535	0.897107	0.00476763	0.00437422	0.278122	1.95515e-05	0.00661083	0.997646
cg11157185	-0.019309	0.023232	0.407698	0.0082197	0.0126155	0.516046	-0.000580658	0.019066	0.975759
cg11157235	0.00937625	0.0109699	0.39456	0.0036444	0.00595687	0.541934	-0.00945257	0.00900272	0.296034
cg11157253	0.0236	0.0135664	0.0847264	0.000526629	0.00736682	0.94314	-0.011312	0.0111336	0.311847
cg11157260	-0.0389801	0.0184957	0.0373441	-0.00839691	0.0100435	0.404939	0.0249057	0.015179	0.103694
cg11157272	0.00795925	0.0148476	0.592998	-0.00550011	0.00806257	0.49656	-0.00597659	0.0121851	0.624768
cg11157324	-9.77153e-05	0.0210993	0.996313	-0.0103006	0.0114574	0.370597	0.0213393	0.0173157	0.220438
cg11157366	0.0051424	0.0047459	0.280935	-0.000848518	0.00257712	0.742593	-0.00034536	0.00389485	0.929505
cg11157486	-0.00288571	0.00706887	0.6839	0.00296088	0.00383854	0.44215	0.00264359	0.00580125	0.64951
cg11157525	-0.00495153	0.00736507	0.502803	-0.00436205	0.00399939	0.277797	0.00849226	0.00604434	0.162841
cg11157584	-0.000230901	0.00256316	0.928384	0.00162542	0.00139185	0.245406	-0.000331673	0.00210352	0.875002
cg11157611	-0.00235976	0.00949159	0.804121	0.00521196	0.00515413	0.31413	0.00193823	0.00778953	0.80396
cg11157640	0.0284554	0.0174877	0.106564	-0.000407137	0.0094962	0.96588	-0.0227896	0.0143518	0.115173
cg11157691	0.0169463	0.0140712	0.231048	0.00643641	0.00764096	0.401416	-0.0149436	0.0115479	0.198357
cg11157725	-0.0157166	0.0194388	0.420538	0.00514107	0.0105557	0.627197	0.0124679	0.015953	0.436163
cg11157771	0.00495319	0.00413372	0.233398	-0.00379678	0.00224469	0.0935827	-0.000307375	0.00339244	0.927971
cg11157794	-0.000111707	0.00214225	0.958508	-0.000622003	0.00116329	0.59394	-0.000796841	0.0017581	0.651268
cg11157800	0.00313478	0.00330082	0.344348	0.00195835	0.00179242	0.276966	-0.00306603	0.00270891	0.260166
cg11157816	0.0143311	0.0111017	0.199447	-0.00781306	0.00602844	0.197677	-0.0159517	0.00911088	0.0827613
cg11157838	-0.0147679	0.0103336	0.155803	0.00459803	0.00561134	0.41432	0.0109468	0.00848052	0.199472
cg11157847	0.00846599	0.0122361	0.490468	-0.00670207	0.00664448	0.315348	-0.00538738	0.0100419	0.592704
cg11157850	-0.0121174	0.0195462	0.536582	-0.00590105	0.010614	0.579362	0.0182929	0.0160411	0.256607
cg11157879	-0.00252078	0.00632454	0.690981	0.00246808	0.00343436	0.473884	0.00461233	0.0051904	0.376142
cg11157965	-0.0184437	0.0230932	0.426208	0.0136277	0.0125401	0.279533	0.0125245	0.0189521	0.510089
cg11158057	0.00218924	0.00266768	0.413618	-8.29737e-05	0.00144861	0.954427	-0.00288253	0.0021893	0.190694
cg11158179	0.000235782	0.00357168	0.947486	-0.00129245	0.0019395	0.506562	-0.000851611	0.00293119	0.771955
cg11158198	0.00722915	0.00813653	0.376221	-0.00448061	0.0044183	0.31276	-0.000345876	0.00667746	0.958784
cg11158236	-0.0289264	0.0160728	0.0746468	0.0162289	0.00872784	0.0656377	0.0125661	0.0131905	0.342852
cg11158239	-0.00209968	0.00337028	0.534575	-0.000870337	0.00183014	0.635332	0.00226522	0.00276591	0.41457
cg11158258	0.00330076	0.012693	0.795315	-0.00089657	0.00689257	0.896742	-0.00283665	0.0104169	0.785891
cg11158374	0.00814286	0.00653651	0.215503	-0.00488184	0.00354946	0.17181	-0.00707537	0.00536436	0.189922
cg11158430	-0.0285366	0.012377	0.0230068	0.00824477	0.00672096	0.222545	0.0219402	0.0101575	0.0329431
cg11158440	0.00163461	0.00260317	0.531351	-0.000263373	0.00141357	0.852539	-0.00178183	0.00213636	0.406059
cg11158441	0.00440528	0.0131272	0.737824	-0.000950735	0.00712837	0.894142	0.0044681	0.0107732	0.679139
cg11158515	0.0122807	0.015568	0.431901	-0.00174981	0.00845373	0.836403	-0.0159949	0.0127763	0.213254
cg11158579	0.00998674	0.0262311	0.704144	-0.0177233	0.014244	0.216048	-0.00992442	0.0215272	0.645697
cg11158587	-0.00333418	0.012335	0.787433	0.00193697	0.00669815	0.772988	-0.00965721	0.010123	0.342183
cg11158613	-0.00855441	0.0122766	0.487395	-0.000140397	0.00666646	0.983236	0.0165492	0.0100751	0.103326
cg11158629	0.0115093	0.00884193	0.195747	-0.00238217	0.00480135	0.620781	-0.0050114	0.00725636	0.491258
cg11158641	-0.00847261	0.013682	0.537031	0.00542223	0.00742961	0.467056	0.00327641	0.0112285	0.770993
cg11158729	-0.0166791	0.00909637	0.0694165	0.00629131	0.00493952	0.205466	0.0111602	0.00746518	0.137787
cg11158819	-0.00799589	0.0120824	0.509497	0.000499544	0.006561	0.939447	0.00593841	0.00991575	0.55048
cg11158875	0.000951059	0.00189775	0.617267	-0.000428387	0.00103052	0.678439	-0.00100558	0.00155744	0.519844
cg11158953	-0.00199985	0.0156517	0.898563	0.00382802	0.0084992	0.65331	-0.000961138	0.012845	0.940489
cg11158954	0.00754775	0.00734092	0.306123	0.00146675	0.00398627	0.713618	-0.00295479	0.00602452	0.624785
cg11158959	0.00805044	0.00995732	0.420551	0.00229614	0.00540703	0.671915	-0.00499056	0.00817174	0.542651
cg11158985	-0.0056034	0.00633071	0.378026	0.00245751	0.00343771	0.476205	-9.0531e-05	0.00519547	0.986129
cg11159039	-0.0334236	0.0119874	0.00624586	0.00220848	0.00650939	0.735049	0.0294248	0.00983775	0.0034322
cg11159090	0.00136033	0.00624574	0.827987	-0.00143758	0.00339157	0.672489	3.51157e-05	0.00512573	0.994546
cg11159091	-0.00228537	0.00615414	0.711087	-0.00656503	0.00334183	0.0519939	0.00982008	0.00505056	0.0544061
cg11159132	0.0212103	0.013979	0.13206	-0.00825472	0.00759087	0.279213	-0.0124808	0.0114722	0.279009
cg11159141	-0.0321675	0.017596	0.0702424	-0.00166761	0.00955501	0.861772	0.0156565	0.0144406	0.280649
cg11159175	0.000639884	0.00256018	0.803102	-0.000303815	0.00139023	0.827417	-0.000227571	0.00210108	0.913946
cg11159234	-0.00754858	0.013891	0.587944	-0.0165857	0.00754312	0.0299871	0.0132748	0.0114	0.24676
cg11159252	-0.0102616	0.00830604	0.219301	0.0035861	0.00451035	0.428278	0.0070255	0.00681657	0.304965
cg11159295	0.03055	0.00861173	0.000572956	-0.0020083	0.00467635	0.668429	-0.033222	0.00706745	7.56019e-06
cg11159299	0.0143738	0.0119384	0.231178	-0.00424217	0.00648282	0.514239	-0.00849196	0.0097976	0.387972
cg11159301	-0.00104638	0.00949042	0.912407	0.00721523	0.0051535	0.164308	-0.000232767	0.00778857	0.976212
cg11159353	-0.00801181	0.00854432	0.350465	-0.00293074	0.00463975	0.52892	0.0122796	0.00701213	0.0827004
cg11159406	-0.0138121	0.0133359	0.30261	0.00276754	0.00724167	0.703073	-5.45834e-05	0.0109445	0.99603
cg11159417	-0.00652573	0.00758173	0.391266	0.00175621	0.00411704	0.670524	0.000552011	0.00622214	0.929468
cg11159519	0.000635654	0.00286669	0.824929	-0.00184325	0.00155667	0.238927	0.00142331	0.00235262	0.546433
cg11159552	0.00309433	0.0133355	0.816941	0.00100137	0.00724148	0.89027	0.00347757	0.0109442	0.751273
cg11159599	0.0466185	0.0150691	0.00250678	-0.0123695	0.00818285	0.133494	-0.0445063	0.0123669	0.00048069
cg11159604	-0.00721855	0.0189869	0.70454	-0.000238116	0.0103103	0.981616	0.021749	0.0155821	0.165595
cg11159646	0.0108427	0.0081542	0.186365	-0.0044311	0.0044279	0.319158	-0.00436641	0.00669196	0.515449
cg11159650	0.00545775	0.0044441	0.222035	-0.000676509	0.00241324	0.779749	-0.00110192	0.00364717	0.763123
cg11159666	-0.0122752	0.0122051	0.316749	0.00308033	0.00662765	0.643015	0.0160111	0.0100165	0.112805
cg11159701	-0.00759219	0.00866458	0.382813	0.00323891	0.00470505	0.492656	0.00590421	0.00711082	0.40816
cg11159919	-0.00562819	0.00691469	0.417434	0.00112057	0.00375482	0.765934	0.00261183	0.00567472	0.646241
cg11160051	-0.0188786	0.0107935	0.0830681	0.00171689	0.00586109	0.770127	0.0170702	0.00885796	0.0565463
cg11160264	0.0266656	0.017986	0.141046	-0.00695509	0.00976675	0.477899	-0.0102839	0.0147607	0.487456
cg11160322	-0.00174798	0.00913181	0.848552	-0.003001	0.00495877	0.546299	-0.00618224	0.00749427	0.411197
cg11160337	0.000865876	0.00785381	0.912413	-0.010898	0.00426479	0.0119738	0.00549062	0.00644544	0.396142
cg11160362	0.0016102	0.00267172	0.54796	0.000962204	0.0014508	0.508575	-0.000898715	0.00219262	0.68269
cg11160386	-0.00169342	0.00281145	0.548193	-6.50042e-05	0.00152668	0.966114	0.000239522	0.00230729	0.917509
cg11160408	-0.0055114	0.00684557	0.422496	0.00339088	0.00371729	0.363663	-0.000802504	0.005618	0.886674
cg11160572	0.00888456	0.00996005	0.37433	0.00599896	0.00540852	0.269776	-0.00683224	0.00817398	0.40505
cg11160654	-0.00501105	0.00754706	0.508096	-0.000654338	0.00409821	0.873438	0.00282388	0.00619369	0.649341
cg11160657	-0.00240403	0.00880984	0.785457	-0.000703835	0.00478393	0.883303	0.00280322	0.00723003	0.698973
cg11160674	-0.00827382	0.0362506	0.819884	-0.0185724	0.0196848	0.347499	-0.00811812	0.02975	0.785459
cg11160688	-0.00901449	0.00839871	0.285478	0.00425538	0.00456068	0.352833	0.00485398	0.00689263	0.482779
cg11160784	-0.0140489	0.00868138	0.108467	0.00888393	0.00471417	0.0621347	0.00324908	0.0071246	0.649263
cg11160791	-0.000533143	0.0120812	0.964881	-0.00820378	0.00656032	0.213765	0.00671294	0.00991473	0.499784
cg11160820	0.00312595	0.00376259	0.407889	-0.00278446	0.00204317	0.175724	-0.000135312	0.00308787	0.965127
cg11160833	0.00841301	0.0085187	0.325519	-0.00256212	0.00462583	0.580791	-0.00117104	0.0069911	0.86728
cg11160908	0.0149576	0.0154078	0.333788	-0.00179523	0.00836677	0.830503	-0.012315	0.0126448	0.332234
cg11160911	-0.0253461	0.0179815	0.161488	0.00207463	0.00976432	0.832133	0.0198903	0.014757	0.180473
cg11161011	-0.00919743	0.0146133	0.5304	0.010343	0.00793533	0.195156	0.00932852	0.0119928	0.438331
cg11161111	-0.0196919	0.0188047	0.297314	0.00478953	0.0102114	0.63997	0.00999239	0.0154326	0.518667
cg11161131	0.00388164	0.0142741	0.786181	0.00119668	0.00775111	0.877587	-0.00582122	0.0117144	0.620231
cg11161142	-0.00106069	0.0133104	0.93663	-0.000199388	0.00722782	0.978042	-0.00124016	0.0109235	0.909816
cg11161150	-0.0153946	0.0164301	0.350824	0.00343939	0.00892191	0.700612	0.001658	0.0134838	0.902361
cg11161208	-0.00900173	0.0125077	0.473238	-0.00230188	0.00679193	0.73532	0.0150904	0.0102648	0.144384
cg11161226	-0.00382167	0.0343906	0.91172	-0.0276806	0.0186748	0.141136	0.00892966	0.0282236	0.752306
cg11161262	-0.00671402	0.00955348	0.483676	0.00399865	0.00518774	0.442485	0.00517491	0.00784031	0.510609
cg11161264	0.0138875	0.014396	0.33682	-0.00583332	0.0078173	0.457135	0.00178619	0.0118144	0.880105
cg11161318	0.0640166	0.0254695	0.0134039	-0.034501	0.0138305	0.0140977	-0.0467598	0.0209022	0.0272977
cg11161396	-0.00657063	0.0184846	0.722923	-0.00763143	0.0100376	0.448709	0.00234602	0.0151699	0.877381
cg11161417	0.0151276	0.00697779	0.0323161	-0.00833767	0.00378909	0.0298659	-0.00714411	0.00572651	0.214845
cg11161440	-0.00143318	0.00660816	0.828703	0.00505356	0.00358837	0.161857	-0.00322241	0.00542316	0.553602
cg11161458	0.00418892	0.0165644	0.800828	-0.00321257	0.00899483	0.721658	-0.00300595	0.013594	0.825407
cg11161468	-0.0159939	0.0216462	0.461553	-0.000386901	0.0117543	0.973802	0.0212247	0.0177645	0.234741
cg11161497	-0.0087238	0.00541909	0.110302	0.00414791	0.00294268	0.161488	0.00472207	0.00444732	0.290662
cg11161545	0.0291433	0.0175829	0.100273	-0.00363046	0.00954789	0.704503	-0.0213025	0.0144299	0.142727
cg11161550	0.00456855	0.00576226	0.429578	-0.00464522	0.00312903	0.140521	-0.00687715	0.00472895	0.14872
cg11161597	0.00485214	0.0103965	0.641632	0.00595222	0.00564553	0.294044	0.00327754	0.00853218	0.701617
cg11161622	-0.00237282	0.0126699	0.851786	6.71241e-05	0.00688001	0.992233	0.00318402	0.0103979	0.760017
cg11161678	0.00186573	0.00705187	0.791834	-0.00364409	0.00382931	0.34337	-0.00189898	0.00578731	0.743438
cg11161695	0.0106562	0.0161035	0.509527	-0.00316339	0.00874455	0.718228	-0.00115201	0.0132158	0.930696
cg11161698	0.0462901	0.02354	0.0517667	-0.015781	0.0127827	0.219627	-0.0475513	0.0193187	0.0153929
cg11161708	0.0088595	0.00672039	0.190141	-0.00139152	0.00364931	0.703708	-0.00468703	0.00551527	0.397266
cg11161730	0.0121405	0.00796937	0.130529	-0.00627785	0.00432753	0.149716	-0.00574479	0.00654027	0.381656
cg11161755	-0.00337532	0.00691021	0.6262	0.00140821	0.00375239	0.708172	0.00404031	0.00567105	0.477698
cg11161769	0.00796446	0.00843786	0.347291	0.00213251	0.00458193	0.642552	-0.00335139	0.00692475	0.629368
cg11161828	0.00108155	0.00533799	0.839812	-2.47815e-05	0.00289864	0.993194	-0.0011968	0.00438076	0.785216
cg11161837	0.00107319	0.00760815	0.888083	-0.00641368	0.00413138	0.123432	-0.00249051	0.00624383	0.690758
cg11161846	-0.011689	0.0118219	0.324953	0.00238097	0.00641953	0.711429	0.0111119	0.00970195	0.254559
cg11161873	0.0237314	0.0172225	0.171022	-0.0108365	0.00935218	0.249083	-0.0211164	0.0141341	0.138037
cg11161881	0.0181683	0.023078	0.432824	0.00694046	0.0125318	0.580822	-0.0390891	0.0189396	0.0413813
cg11161961	-0.0117023	0.0126626	0.357424	-0.00521007	0.00687606	0.450244	0.0239068	0.0103919	0.0233045
cg11162041	0.000149762	0.00828939	0.985618	9.04661e-05	0.00450131	0.984002	-0.00582484	0.00680291	0.393733
cg11162068	-0.010673	0.00786048	0.177305	0.00351239	0.0042684	0.412356	0.00987718	0.00645091	0.128608
cg11162104	0.0055706	0.0103881	0.592869	-0.00433028	0.00564095	0.444339	0.00165426	0.00852526	0.846501
cg11162116	0.00936301	0.0194099	0.630492	-0.0141956	0.01054	0.180802	0.000266359	0.0159293	0.986689
cg11162118	-0.0171079	0.0174841	0.329984	0.0181794	0.00949425	0.0581182	0.00769094	0.0143488	0.593042
cg11162336	-0.00830795	0.0104636	0.428915	-0.00236241	0.00568197	0.678386	0.0135903	0.00858726	0.11638
cg11162377	0.0170889	0.0151519	0.261843	-0.0063661	0.00822781	0.44075	-0.0102264	0.0124348	0.412626
cg11162385	-0.00198584	0.00303693	0.514543	-0.00018216	0.00164911	0.912246	0.00147034	0.00249233	0.556438
cg11162396	0.00228941	0.00244148	0.350445	0.000420388	0.00132577	0.751777	-0.00233836	0.00200366	0.245718
cg11162411	-0.00405441	0.00663899	0.54266	0.00299276	0.00360511	0.408255	0.00683712	0.00544846	0.212185
cg11162419	0.00550988	0.0148	0.710393	0.00427252	0.00803669	0.596056	-0.00170371	0.012146	0.888704
cg11162451	0.00620908	0.0106157	0.559816	-0.00654229	0.00576456	0.258878	0.00161971	0.00871207	0.852853
cg11162602	-0.00765734	0.0104206	0.464007	-0.00170933	0.00565859	0.763164	0.00288062	0.00855192	0.73688
cg11162610	0.00158444	0.0106927	0.882472	0.00403839	0.00580636	0.488201	-0.00313772	0.00877525	0.721355
cg11162637	-0.0026464	0.00408336	0.518276	-0.00260149	0.00221735	0.243232	0.00311422	0.00335112	0.354765
cg11162650	-0.0147293	0.0109177	0.180071	-0.000777621	0.00592855	0.895884	0.00832281	0.00895992	0.354979
cg11162741	0.0165389	0.0231692	0.476844	-0.00424372	0.0125814	0.736533	0.00796039	0.0190145	0.676289
cg11162764	-0.0231868	0.0119767	0.0554343	0.0118647	0.00650359	0.0708165	0.0146369	0.00982898	0.139307
cg11162839	-0.0040513	0.00766814	0.598335	0.00599237	0.00416396	0.152961	0.00544552	0.00629306	0.388746
cg11162862	-0.0333506	0.0125434	0.00901141	0.0119232	0.00681131	0.0828197	0.0241623	0.010294	0.0207033
cg11162874	-0.00491743	0.0102587	0.632647	0.00216397	0.0055707	0.698429	0.00351679	0.00841908	0.676968
cg11162942	0.0114145	0.00944227	0.229303	-0.00426959	0.00512735	0.406814	-0.00579699	0.00774905	0.456002
cg11163017	0.0129054	0.0141295	0.363048	0.00945434	0.0076726	0.220494	-0.0133555	0.0115957	0.251916
cg11163079	-0.00434088	0.00948734	0.648182	0.00465265	0.00515182	0.368443	0.00411327	0.00778603	0.598364
cg11163179	-0.0109053	0.012392	0.380763	-0.00594545	0.00672912	0.378871	0.00952511	0.0101698	0.351013
cg11163330	-0.0266612	0.00905124	0.00393478	0.00316678	0.00491501	0.520718	0.0189236	0.00742814	0.0122291
cg11163337	0.0236817	0.0125081	0.060944	-0.00534088	0.00679216	0.433365	-0.0169521	0.0102651	0.101502
cg11163343	-0.00496825	0.0101384	0.625079	0.00100979	0.00550537	0.854807	0.00889489	0.00832035	0.287386
cg11163362	-0.0182876	0.023329	0.434785	0.00475667	0.0126681	0.708024	-0.00229538	0.0191456	0.904788
cg11163383	0.00685963	0.00770104	0.375012	-0.0001741	0.00418183	0.966867	-0.00167639	0.00632006	0.791314
cg11163388	0.000441442	0.00268532	0.869725	-0.000902231	0.00145819	0.53737	0.0003594	0.00220378	0.870752
cg11163433	-0.00781787	0.0200714	0.697658	0.00979256	0.0108992	0.3709	0.0253724	0.0164721	0.126353
cg11163453	-0.00575643	0.00808815	0.47815	0.00330251	0.00439204	0.453697	0.0107045	0.00663775	0.109683
cg11163506	0.00643985	0.0105674	0.543513	-0.000522739	0.00573834	0.927582	-0.00156298	0.00867245	0.857308
cg11163531	-0.00455102	0.00880928	0.606461	0.00580152	0.00478363	0.227809	0.000170618	0.00722957	0.981214
cg11163532	-0.00594292	0.00717036	0.409003	0.00413471	0.00389366	0.290603	-0.00010627	0.00588455	0.985624
cg11163555	-0.0207038	0.0182577	0.25927	0.00547417	0.00991433	0.581967	0.0114819	0.0149837	0.445143
cg11163571	-0.000484361	0.00654132	0.941108	0.00102244	0.00355207	0.774007	0.00310678	0.0053683	0.563957
cg11163620	-0.00651871	0.00508164	0.20226	0.00255199	0.00275943	0.357081	0.00164034	0.00417038	0.694835
cg11163677	0.0225809	0.0318382	0.479677	-0.0107092	0.0172888	0.536915	-0.00505707	0.0261289	0.84689
cg11163763	0.00602735	0.00746428	0.421126	0.000817854	0.00405326	0.840464	-0.00587621	0.00612576	0.339531
cg11163773	-0.002728	0.00945235	0.773427	-0.0105565	0.00513282	0.0420834	0.00477851	0.00775732	0.539167
cg11163777	0.00607449	0.018638	0.745104	-0.00617621	0.0101208	0.542956	-0.0108367	0.0152957	0.480146
cg11163887	0.00164774	0.0148564	0.911889	0.0150021	0.00806736	0.0656135	-2.5225e-05	0.0121923	0.998353
cg11163901	-0.00412667	0.00274811	0.136055	0.00152514	0.00149228	0.309016	0.00241211	0.00225531	0.287175
cg11163932	-0.00479118	0.0090907	0.599226	0.0058956	0.00493644	0.234929	-0.000337495	0.00746053	0.964
cg11163933	0.000353614	0.00273557	0.897384	-0.000989158	0.00148547	0.506876	0.000384861	0.00224502	0.864201
cg11163963	-0.0210508	0.00851038	0.0149069	0.00564331	0.00462131	0.224641	0.0211616	0.00698427	0.00304966
cg11163995	-0.014985	0.0169704	0.379157	-2.42574e-05	0.00921529	0.997905	0.0125378	0.0139272	0.36996
cg11163997	-0.00184604	0.00356621	0.605744	3.19552e-05	0.00193653	0.986864	0.000474303	0.00292671	0.871556
cg11164055	-0.00729362	0.00882232	0.410184	0.00759826	0.0047907	0.1156	0.00148613	0.00724027	0.83775
cg11164065	0.0088779	0.00849096	0.298051	0.00333741	0.00461077	0.470708	-0.00785744	0.00696833	0.261946
cg11164088	0.0047921	0.00408523	0.243318	-0.000128177	0.00221837	0.954029	-0.00367894	0.00335266	0.274897
cg11164099	0.00391566	0.0149362	0.793689	-0.00731511	0.00811064	0.369073	0.000816767	0.0122577	0.946995
cg11164126	0.00576081	0.0178825	0.747952	-0.00182126	0.00971057	0.851571	0.000156775	0.0146757	0.991496
cg11164142	0.00879878	0.0083989	0.297114	-0.00480972	0.00456078	0.293927	-0.00359539	0.00689278	0.602985
cg11164145	-0.000252834	0.00319801	0.937129	-0.00138975	0.00173658	0.425274	0.0018604	0.00262453	0.479917
cg11164162	0.000905741	0.0068676	0.895315	-0.004023	0.00372925	0.28305	0.00127444	0.00563607	0.821526
cg11164182	-0.00420767	0.0160876	0.79416	-0.0052066	0.00873591	0.5524	0.00252664	0.0132027	0.848586
cg11164235	0.000171294	0.00240677	0.94339	0.00049433	0.00130693	0.705983	0.00216915	0.00197518	0.274513
cg11164269	-0.00588674	0.00936285	0.530827	0.00316315	0.00508422	0.53513	-0.00161006	0.00768387	0.834416
cg11164293	0.00755032	0.0167053	0.652179	-0.00284489	0.0090713	0.754408	-0.0120911	0.0137096	0.379729
cg11164320	0.0254839	0.0107743	0.0197693	-0.00638468	0.00585067	0.277537	-0.023133	0.00884222	0.0101404
cg11164347	0.003918	0.00691979	0.57241	-0.00319304	0.00375759	0.397306	-0.000712012	0.00567891	0.900453
cg11164348	-0.00164482	0.00296691	0.580439	0.00147103	0.0016111	0.363208	-0.00163547	0.00243488	0.503193
cg11164400	-0.00381476	0.00657706	0.563094	0.00642752	0.00357148	0.0746525	-4.53023e-05	0.00539764	0.993319
cg11164441	0.0127928	0.00856809	0.13828	0.000232546	0.00465265	0.960228	-0.0153583	0.00703163	0.031072
cg11164506	-0.0127055	0.0208601	0.543728	0.00343325	0.0113275	0.762393	0.0170493	0.0171194	0.321482
cg11164522	-0.000659195	0.0102151	0.948664	0.00651761	0.00554704	0.242544	-0.0031819	0.00838333	0.70501
cg11164537	0.00727679	0.00527651	0.170664	-0.00315706	0.00286526	0.272936	-0.0054841	0.00433031	0.208029
cg11164584	-0.00186326	0.00381633	0.626356	0.000277311	0.00207235	0.893793	-0.00188941	0.00313197	0.547574
cg11164617	0.0059116	0.0070751	0.405219	-0.00302182	0.00384193	0.433244	0.000594666	0.00580637	0.918613
cg11164618	-0.00780593	0.0238745	0.744322	0.00376974	0.0129644	0.77177	-0.00951546	0.0195933	0.628182
cg11164639	-0.00339074	0.017438	0.846185	0.000837035	0.00946919	0.929723	0.00143535	0.0143109	0.920291
cg11164644	0.00716298	0.0229144	0.755178	0.0215208	0.012443	0.0865161	-0.0137444	0.0188053	0.466408
cg11164649	-0.00184651	0.0140816	0.895913	-0.00645042	0.00764662	0.400743	0.00707857	0.0115565	0.541457
cg11164659	0.0649558	0.103063	0.529838	0.00707408	0.0559656	0.899646	0.0195248	0.0845817	0.817868
cg11164692	-0.00403855	0.0146374	0.783138	0.0050399	0.00794843	0.527348	-0.00657971	0.0120126	0.584984
cg11164712	0.00840158	0.00779717	0.283607	-0.00106194	0.00423403	0.802428	-0.0110107	0.00639895	0.0881179
cg11164713	0.011481	0.0143163	0.424312	0.00303486	0.00777407	0.697008	-0.00199521	0.0117491	0.865465
cg11164766	-0.000765626	0.00318584	0.810528	0.00358887	0.00172998	0.0403645	0.000291782	0.00261454	0.911344
cg11164775	0.00836621	0.00656334	0.205106	0.00027493	0.00356403	0.938652	-0.00312027	0.00538638	0.563578
cg11164820	-0.0030957	0.0119329	0.795791	0.00651855	0.00647979	0.316632	0.00272748	0.00979301	0.781142
cg11164846	-0.00443428	0.0121497	0.715835	-0.0115816	0.00659755	0.081969	-0.00381441	0.00997098	0.702791
cg11164860	0.00271146	0.0155861	0.862212	0.00171802	0.00846359	0.839518	0.000872964	0.0127912	0.945713
cg11164865	0.0332764	0.0179877	0.0670037	-0.00925504	0.00976768	0.345452	-0.0183742	0.014762	0.21589
cg11164939	0.000325985	0.00874679	0.970338	-0.00162616	0.00474969	0.732725	0.00251632	0.00717828	0.726599
cg11164980	-0.00625182	0.0142835	0.662465	-0.00564875	0.00775623	0.467986	0.00435186	0.0117221	0.711164
cg11164993	0.00358109	0.0121023	0.767864	-0.00259397	0.00657182	0.69382	-0.0125558	0.0099321	0.208842
cg11164998	-0.0119529	0.00831642	0.153482	0.00245256	0.00451599	0.588172	0.00543782	0.00682509	0.427318
cg11165001	-0.00367181	0.0182641	0.841039	-0.00112861	0.00991779	0.909607	-0.00675715	0.0149889	0.653014
cg11165035	0.00138031	0.00911205	0.879873	-0.00599049	0.00494803	0.228613	0.00274795	0.00747805	0.713975
cg11165158	-0.00116097	0.00436763	0.790881	-0.000255077	0.00237172	0.914549	0.000911105	0.00358441	0.799827
cg11165210	-0.00395603	0.0100112	0.69349	-0.000423963	0.0054363	0.93798	0.00106472	0.00821597	0.897127
cg11165241	-0.00377016	0.00753274	0.617721	0.00571638	0.00409044	0.165076	-0.000877197	0.00618194	0.887421
cg11165254	0.0128734	0.024404	0.598901	-0.00282881	0.0132519	0.83136	0.000573452	0.0200278	0.977209
cg11165313	0.00295492	0.00455936	0.518271	-0.0016361	0.00247583	0.510103	-0.00385318	0.00374176	0.305373
cg11165316	0.000891606	0.00805965	0.912115	-0.00220825	0.00437656	0.614876	0.00606816	0.00661437	0.360929
cg11165323	-0.0117723	0.00808014	0.14798	-0.000701401	0.00438769	0.873287	0.00743146	0.00663118	0.264863
cg11165357	-0.00165683	0.00288352	0.566745	-0.00116231	0.00156581	0.459484	0.000128112	0.00236644	0.956924
cg11165385	-0.00215265	0.00853663	0.801383	0.00246907	0.00463557	0.595361	-0.00459995	0.00700581	0.512815
cg11165391	-0.0159132	0.0149414	0.289188	0.0042735	0.00811348	0.599451	0.00648107	0.012262	0.598184
cg11165401	0.00522153	0.00710501	0.463959	-0.00694515	0.00385817	0.0745832	-0.00659985	0.00583091	0.260149
cg11165402	-0.000919048	0.0095865	0.923799	0.00249878	0.00520567	0.632173	-0.00619893	0.00786741	0.432435
cg11165422	-0.00417831	0.00929769	0.654033	-0.00143846	0.00504884	0.776249	0.00198508	0.00763039	0.795231
cg11165425	-0.00236951	0.0111629	0.832291	-0.0116756	0.00606167	0.056668	-0.00570435	0.0091611	0.53479
cg11165438	0.00883101	0.0122309	0.471812	0.00661774	0.00664164	0.321242	-0.0106507	0.0100376	0.290979
cg11165465	0.00917218	0.0100401	0.362948	-0.00161991	0.00545198	0.766932	-0.00772693	0.00823966	0.350416
cg11165479	-0.000629907	0.0057488	0.912948	-0.00296199	0.00312172	0.344786	0.00331114	0.0047179	0.484271
cg11165563	-0.00241274	0.0113937	0.832685	-0.00151374	0.00618701	0.807173	0.000952834	0.00935053	0.91902
cg11165619	-0.0202864	0.0188429	0.284011	0.0316426	0.0102321	0.00251571	0.0187252	0.0154639	0.22853
cg11165626	-0.0022022	0.00664385	0.740924	-0.000107784	0.00360775	0.97622	0.000997196	0.00545245	0.855221
cg11165633	0.00813746	0.00755939	0.284072	-0.00241949	0.00410491	0.556792	-0.00470887	0.00620381	0.449459
cg11165667	-0.00681529	0.0121835	0.577034	-0.0101015	0.00661588	0.129668	-0.00062446	0.00999869	0.950314
cg11165752	-0.0059808	0.0118509	0.614798	0.0091431	0.00643526	0.158209	-0.0108931	0.00972571	0.265139
cg11165756	0.00283037	0.0101625	0.781144	-0.00205605	0.00551847	0.71018	-0.00986825	0.00834015	0.239272
cg11165765	0.0195042	0.0139519	0.164937	0.00380934	0.00757617	0.616106	-0.0148056	0.01145	0.198697
cg11165820	-0.0173296	0.00800801	0.032625	0.0110472	0.00434852	0.0124661	0.00993431	0.00657199	0.133499
cg11165823	-0.00178793	0.0163741	0.913249	-0.00903926	0.00889148	0.311565	0.00661239	0.0134378	0.623649
cg11165881	0.0046526	0.00385483	0.230039	-0.000811474	0.00209325	0.699016	-0.00622352	0.00316357	0.0516727
cg11165912	0.00546547	0.0243573	0.822872	-0.010961	0.0132265	0.409062	-0.0231964	0.0199894	0.248386
cg11165931	-0.00365921	0.0059533	0.540054	0.00146034	0.00323277	0.652351	-0.000198988	0.00488573	0.967586
cg11165960	0.00170093	0.0105127	0.871762	0.000505041	0.00570861	0.929664	0.00198856	0.00862751	0.818138
cg11166106	0.00293773	0.00348732	0.401389	-0.00258717	0.00189369	0.174659	-0.00182329	0.00286196	0.525398
cg11166108	0.000978995	0.0054317	0.857298	0.000716197	0.00294953	0.808599	0.000535744	0.00445767	0.904556
cg11166167	0.015973	0.0192229	0.407811	-0.0086088	0.0104385	0.411315	-0.0020723	0.0157758	0.895731
cg11166173	0.0196347	0.00766139	0.0117343	-0.00529488	0.00416029	0.205802	-0.0192642	0.00628752	0.00274799
cg11166197	-0.00941152	0.0122719	0.444773	0.00431241	0.00666388	0.518895	-0.000151448	0.0100712	0.988029
cg11166233	0.00266089	0.00928075	0.774873	-0.0024957	0.00503964	0.621437	-0.00409994	0.00761649	0.59146
cg11166247	-0.0102348	0.0143634	0.477627	0.00243423	0.00779962	0.755559	0.0107893	0.0117877	0.362035
cg11166252	0.000902522	0.00292919	0.758579	-0.000480085	0.00159061	0.763356	-0.00200285	0.00240391	0.406559
cg11166258	0.0390951	0.0144466	0.00789136	0.000230332	0.00784481	0.97663	-0.041329	0.011856	0.000705654
cg11166287	0.0209199	0.0101106	0.0408805	-0.00895881	0.00549029	0.105591	-0.0101271	0.00829756	0.224886
cg11166295	0.103851	0.0514338	0.0459068	-0.0207255	0.0279296	0.459632	-0.0568223	0.0422105	0.181017
cg11166299	-0.00349901	0.00584037	0.550333	0.00139888	0.00317144	0.660016	-0.00237202	0.00479305	0.621668
cg11166303	-0.00165858	0.00672882	0.805763	0.00149698	0.00365389	0.682826	0.00410877	0.00552218	0.458434
cg11166309	-0.000117402	0.00710367	0.986844	0.002237	0.00385744	0.563157	-0.00437502	0.00582982	0.454583
cg11166312	-0.00135683	0.0116752	0.907694	0.00730031	0.00633988	0.252027	0.00437701	0.00958157	0.648704
cg11166319	-0.0274343	0.0181711	0.133967	-0.00145945	0.00986727	0.882686	0.0218899	0.0149126	0.14499
cg11166348	0.0013767	0.00715294	0.847732	0.00172105	0.0038842	0.65857	-0.00501372	0.00587025	0.394911
cg11166365	0.00759774	0.0136049	0.577669	-0.00213291	0.00738776	0.773348	-0.00467329	0.0111652	0.676356
cg11166370	-0.0127333	0.00926261	0.172019	-0.00566077	0.00502979	0.262849	0.0114252	0.0076016	0.135704
cg11166453	-0.0172275	0.0353824	0.627302	-0.0053401	0.0192134	0.781582	-0.00362706	0.0290375	0.900823
cg11166463	0.00174806	0.011032	0.87439	-0.000960517	0.00599062	0.87291	0.00677671	0.00905372	0.455756
cg11166565	0.0455747	0.0267102	0.0907812	-0.0111095	0.0145042	0.445347	-0.0253613	0.0219205	0.249791
cg11166580	-0.00244025	0.0123431	0.843643	-0.00059151	0.00670255	0.929837	-0.00316704	0.0101297	0.755139
cg11166600	-0.0109977	0.0186126	0.555818	-0.00997256	0.010107	0.325958	0.0179069	0.0152749	0.243606
cg11166681	0.00279331	0.0147301	0.849946	-0.00606309	0.00799875	0.45007	0.00494875	0.0120886	0.683063
cg11166702	0.00843452	0.00754727	0.26619	-0.00135122	0.00409832	0.742253	-0.00498952	0.00619386	0.422236
cg11166703	-0.0110808	0.00669851	0.100934	0.00566104	0.00363743	0.122502	0.000250952	0.00549731	0.963672
cg11166708	0.00385186	0.00906527	0.671737	-0.00628346	0.00492263	0.204487	0.00417278	0.00743965	0.576017
cg11166730	-0.00977252	0.0112884	0.388534	0.000341322	0.00612986	0.955696	0.00705887	0.00926416	0.447717
cg11166746	0.00424972	0.00445003	0.341679	-0.000172143	0.00241646	0.943338	-0.00601078	0.00365204	0.102645
cg11166759	-0.00665824	0.00501621	0.187143	0.00303273	0.00272391	0.267975	0.00108578	0.00411669	0.792466
cg11166823	-8.41097e-06	0.00232485	0.99712	-0.00126295	0.00126244	0.319313	-0.000439827	0.00190795	0.818114
cg11166877	-0.0341554	0.0121232	0.00574184	0.00930495	0.00658317	0.160349	0.0219037	0.00994926	0.0297862
cg11166884	-0.0170759	0.0201249	0.398003	0.000209143	0.0109282	0.984766	0.0187742	0.016516	0.258123
cg11166962	-0.0165583	0.0205639	0.422435	0.0149684	0.0111666	0.182857	0.0130581	0.0168763	0.440735
cg11166963	0.0108976	0.0149931	0.468869	8.79668e-05	0.00814159	0.991399	-0.0087667	0.0123045	0.477677
cg11166999	-0.00599	0.011393	0.600112	0.00750331	0.00618663	0.227795	-0.00215007	0.00934996	0.818554
cg11167100	0.00259984	0.00318217	0.415693	0.00096892	0.00172799	0.576127	-0.00266974	0.00261153	0.308888
cg11167160	-0.0133701	0.0114246	0.244412	0.0070075	0.0062038	0.261123	0.00395228	0.0093759	0.674186
cg11167210	-0.00368917	0.00710778	0.604781	0.000522027	0.00385968	0.89266	0.00792107	0.00583319	0.177265
cg11167272	-0.0112435	0.0228498	0.623658	0.0233302	0.0124079	0.0627172	0.000932842	0.0187523	0.960415
cg11167446	-0.00959238	0.0188428	0.611719	-0.00507166	0.010232	0.621119	0.00512889	0.0154638	0.740769
cg11167508	-0.00470811	0.00898056	0.601155	0.000726761	0.00487663	0.881803	0.00775902	0.00737014	0.294756
cg11167521	-0.00129846	0.00206364	0.530517	-0.000468826	0.0011206	0.676492	0.00184315	0.00169358	0.278833
cg11167532	-0.00211692	0.00340891	0.535886	0.000243615	0.00185111	0.895537	-0.000188444	0.00279761	0.946418
cg11167537	-0.0102589	0.00729014	0.162178	0.00378822	0.0039587	0.340698	0.00711373	0.00598285	0.236992
cg11167538	0.00251345	0.0185502	0.892469	0.0199766	0.0100731	0.0498424	-0.00828151	0.0152237	0.58755
cg11167611	0.00169327	0.00662738	0.798817	-0.0013936	0.0035988	0.699327	0.0032956	0.00543893	0.545811
cg11167615	-0.00514054	0.0170136	0.763114	0.0133002	0.00923876	0.152817	0.0056046	0.0139627	0.688906
cg11167637	0.00316394	0.00761313	0.67852	-0.00472417	0.00413409	0.25563	-0.00314126	0.00624792	0.616131
cg11167689	-0.0113499	0.00852127	0.185631	0.000198608	0.00462723	0.965842	0.0104215	0.0069932	0.139025
cg11167845	0.0029968	0.0024092	0.216182	-9.80087e-05	0.00130825	0.940418	-0.000609068	0.00197718	0.758627
cg11167875	-0.0266335	0.0123591	0.0333443	0.0138503	0.00671124	0.0413953	0.0147178	0.0101428	0.149611
cg11167922	0.0115247	0.0255938	0.653386	-0.0180757	0.013898	0.196113	-0.0160922	0.0210043	0.445233
cg11167924	0.00664142	0.0136251	0.626917	-0.0024134	0.00739873	0.744899	-0.00104272	0.0111818	0.925873
cg11167993	0.011153	0.0121045	0.358862	2.26328e-05	0.00657301	0.997259	-0.00143957	0.00993389	0.885043
cg11168004	-0.00351434	0.00316045	0.268573	0.00261601	0.00171619	0.130301	0.00228526	0.00259371	0.380196
cg11168006	0.00529763	0.0104436	0.612988	-0.00269037	0.00567111	0.636155	-0.000814324	0.00857084	0.924479
cg11168104	0.0358132	0.0436572	0.413804	-0.0147828	0.0237068	0.534203	-0.0280305	0.0358284	0.435688
cg11168112	0.00706534	0.00948935	0.458129	0.00120242	0.00515292	0.815926	-0.00810548	0.00778769	0.300248
cg11168128	-0.0051765	0.00209146	0.0148472	0.00136613	0.00113571	0.231604	0.00367067	0.00171642	0.0346835
cg11168160	0.00801892	0.0105118	0.447185	0.00652857	0.00570811	0.255216	-0.002232	0.00862676	0.796327
cg11168204	-0.0200298	0.011603	0.0871091	0.0113242	0.00630068	0.0750315	0.0190601	0.00952232	0.0477863
cg11168235	0.000569773	0.00231109	0.805725	-0.0040476	0.00125497	0.00165758	0.00162199	0.00189666	0.394307
cg11168293	0.00530562	0.00677923	0.435527	0.00272427	0.00368126	0.460855	-0.0097687	0.00556356	0.0818997
cg11168326	-5.33884e-05	0.0132449	0.996791	0.000327847	0.00719225	0.963725	-0.00528643	0.0108698	0.627692
cg11168423	-0.00719648	0.0249884	0.773894	0.0121021	0.0135692	0.374404	0.00486121	0.0205074	0.813062
cg11168433	-0.00232483	0.0179673	0.897284	0.00377544	0.00975665	0.699532	-0.00715465	0.0147454	0.62849
cg11168534	-0.003633	0.0105012	0.730032	0.00545035	0.00570236	0.341266	0.00626892	0.00861806	0.468517
cg11168603	-0.00753749	0.0070924	0.29022	0.00370604	0.00385132	0.338022	0.007157	0.00582057	0.221469
cg11168614	-0.00195268	0.0113576	0.86381	0.0066478	0.00616741	0.28344	-0.00215326	0.00932091	0.817733
cg11168621	-0.00646248	0.010441	0.537228	0.00782115	0.00566969	0.170549	0.00700934	0.0085687	0.415116
cg11168671	-0.00180337	0.001658	0.279113	0.000596888	0.000900326	0.508737	0.00108977	0.00136068	0.424913
cg11168687	0.065457	0.0173127	0.000254432	-0.0208996	0.00940114	0.0282541	-0.0409307	0.0142081	0.00476963
cg11168694	0.001875	0.00759666	0.805508	0.000938374	0.00412515	0.820476	-0.00671991	0.0062344	0.283448
cg11168747	0.0228912	0.0199307	0.253239	0.0072583	0.0108228	0.50385	-0.0205844	0.0163567	0.210885
cg11168904	-0.0364931	0.0194957	0.0638824	0.0117913	0.0105865	0.267792	0.0249683	0.0159996	0.121501
cg11168908	0.00905269	0.00502299	0.0742444	-0.00355469	0.00272759	0.195215	-0.0111157	0.00412225	0.00810913
cg11168915	-0.00161706	0.0194485	0.933886	0.0243255	0.0105609	0.0231391	-0.00795982	0.0159609	0.618981
cg11168970	-0.00116136	0.00656362	0.859882	0.00221236	0.00356418	0.536067	0.0048727	0.00538661	0.367656
cg11168974	-0.0139561	0.0163281	0.394557	0.0118969	0.00886648	0.182428	0.0073918	0.0134001	0.582325
cg11169048	-0.00557723	0.00867341	0.521546	-0.0014875	0.00470985	0.752732	0.00871084	0.00711807	0.223656
cg11169075	0.0139417	0.0111064	0.212035	-0.000272835	0.00603103	0.963999	-0.0105922	0.00911479	0.247716
cg11169102	-0.00731784	0.00911086	0.423591	0.00757747	0.00494739	0.12849	0.00717556	0.00747706	0.339323
cg11169136	0.0463225	0.0193804	0.0185401	-0.0254348	0.0105239	0.0173003	-0.0319846	0.015905	0.0467742
cg11169227	0.00671628	0.00704692	0.342639	0.000529002	0.00382663	0.890302	-0.00536072	0.00578324	0.355987
cg11169255	0.00727465	0.00756458	0.338324	0.00109726	0.00410773	0.789876	-0.00814932	0.00620807	0.192017
cg11169286	0.000907399	0.00292242	0.756771	-0.00281873	0.00158693	0.0784633	0.00147607	0.00239836	0.53953
cg11169316	-0.00854356	0.005194	0.102847	0.00473503	0.00282045	0.0960259	0.00594987	0.00426259	0.165576
cg11169340	0.00844756	0.00970381	0.385901	0.00309354	0.00526937	0.558353	-0.00736776	0.00796369	0.356903
cg11169343	-0.0349886	0.045843	0.446961	0.0030869	0.0248937	0.901539	0.0350586	0.0376222	0.353451
cg11169344	0.0874471	0.102747	0.396566	0.0111076	0.0557936	0.842565	0.080745	0.0843218	0.340374
cg11169363	-0.00110961	0.038906	0.977299	-0.0097718	0.0211268	0.644614	-0.0114119	0.0319293	0.721468
cg11169372	-0.00347246	0.00748505	0.643622	0.00204629	0.00406454	0.615654	-0.000864708	0.0061428	0.888311
cg11169405	-0.00444209	0.00967144	0.646926	-0.0053521	0.00525179	0.310392	0.00315103	0.00793712	0.692138
cg11169461	-0.00242319	0.00308309	0.433579	0.00124085	0.00167418	0.46017	0.000329226	0.00253022	0.896711
cg11169463	-0.00635466	0.00946739	0.50349	0.00533688	0.00514099	0.301498	-0.00256601	0.00776966	0.741831
cg11169569	0.000484629	0.00223626	0.828833	-0.000519295	0.00121434	0.669752	-0.000269782	0.00183525	0.883401
cg11169621	-0.00356516	0.00672746	0.59722	0.00159136	0.00365315	0.663971	0.00586856	0.00552107	0.290137
cg11169640	0.000943225	0.00902733	0.916974	0.00137701	0.00490203	0.779311	-0.00541238	0.00740851	0.4666
cg11169641	-0.0291396	0.0141966	0.0424864	0.0106474	0.00770904	0.170029	0.0202696	0.0116508	0.0846977
cg11169771	-3.22556e-05	0.00765337	0.996645	-0.000975209	0.00415594	0.814913	-0.0016865	0.00628094	0.788809
cg11169814	0.00615265	0.0137655	0.655781	-0.00849768	0.00747495	0.258084	0.00200974	0.011297	0.859129
cg11169848	-0.0151361	0.00781576	0.0553573	0.00632886	0.00424412	0.13877	0.00329652	0.00641421	0.608324
cg11169927	0.020939	0.0121269	0.0870361	-0.00519422	0.00658516	0.431939	-0.0227351	0.00995227	0.0242662
cg11170016	-0.00764617	0.00682156	0.264779	0.00659401	0.00370425	0.0778173	0.00498672	0.0055983	0.375004
cg11170025	0.00394733	0.0135464	0.771299	-0.00198014	0.00735596	0.788289	-0.00884469	0.0111172	0.427986
cg11170041	0.000895234	0.0138101	0.948431	0.00681778	0.00749916	0.365264	-0.0101925	0.0113336	0.370447
cg11170044	0.00120087	0.0120832	0.921015	0.000487742	0.00656142	0.940879	0.000288023	0.00991639	0.976881
cg11170068	0.0235397	0.0186721	0.210089	-0.0186861	0.0101394	0.0680325	-0.0116066	0.0153238	0.450416
cg11170153	0.0122209	0.00737738	0.100463	-0.00587601	0.00400607	0.14529	-0.00528375	0.00605444	0.384724
cg11170179	0.00890225	0.0077318	0.252072	0.001988	0.00419853	0.636795	-0.00507785	0.00634531	0.425289
cg11170214	0.00415861	0.0130749	0.751041	-0.00618385	0.00709992	0.385665	0.000330914	0.0107302	0.975453
cg11170217	-0.000494876	0.00720792	0.945387	0.00202967	0.00391405	0.605109	0.000390632	0.00591537	0.947468
cg11170264	-0.0153132	0.00974505	0.118967	0.00659364	0.00529177	0.215405	0.0065095	0.00799754	0.417439
cg11170318	-0.0130951	0.0160563	0.416507	-0.00634115	0.0087189	0.468595	0.0122865	0.013177	0.353162
cg11170344	-0.0075098	0.0104355	0.473273	0.00206528	0.00566669	0.716214	0.00512212	0.00856416	0.551011
cg11170368	-0.00195401	0.0210951	0.926367	0.00375555	0.0114551	0.743648	0.00139302	0.0173122	0.936014
cg11170375	0.00568554	0.0126378	0.65368	-0.0104183	0.00686261	0.131851	-0.000850659	0.0103716	0.934781
cg11170376	0.038722	0.0185552	0.039212	-0.0166345	0.0100759	0.101605	-0.0353452	0.0152278	0.0221246
cg11170393	0.00150377	0.0170127	0.929727	-0.00687823	0.00923823	0.458138	-0.00323788	0.0139619	0.81704
cg11170424	0.0251127	0.0159501	0.118254	0.00708357	0.00866121	0.415211	-0.0313726	0.0130898	0.018229
cg11170479	-0.00512447	0.0182761	0.779704	0.0120741	0.00992433	0.226353	0.0209419	0.0149988	0.165455
cg11170503	-0.0183952	0.0117311	0.119739	0.00242607	0.00637025	0.704054	0.0159828	0.00962746	0.0997384
cg11170544	0.0111195	0.0141357	0.433194	0.00680022	0.00767597	0.377598	-0.0183313	0.0116008	0.116938
cg11170552	0.00610643	0.00626805	0.332087	-0.00185131	0.00340368	0.587601	0.00152146	0.00514404	0.767963
cg11170570	0.00205224	0.01473	0.889449	-0.00814729	0.00799867	0.310637	-0.00151288	0.0120885	0.900633
cg11170573	0.00294601	0.00816673	0.718991	0.00377494	0.00443471	0.396493	-0.00871163	0.00670225	0.196384
cg11170575	-0.00523538	0.0183246	0.775644	-0.00525383	0.00995067	0.598571	0.0201494	0.0150386	0.183058
cg11170610	-0.000172102	0.0031257	0.95619	0.000281641	0.00169732	0.868515	-4.63421e-05	0.00256519	0.985619
cg11170686	0.0168798	0.0114456	0.143126	0.000381779	0.00621521	0.951131	-0.011151	0.00939314	0.237727
cg11170725	0.0240028	0.0191387	0.212445	-0.00939616	0.0103927	0.367912	-0.0232278	0.0157066	0.142038
cg11170727	-0.00145302	0.00254501	0.569213	-0.000533596	0.00138199	0.700164	0.000312319	0.00208863	0.881407
cg11170744	-0.0212914	0.094184	0.821573	-0.0504976	0.0511439	0.325631	0.102814	0.0772946	0.186218
cg11170796	-0.00518234	0.00689242	0.453723	0.00277117	0.00374273	0.460626	0.0019939	0.00565645	0.725138
cg11170803	0.00263382	0.00964377	0.78528	-0.00399751	0.00523677	0.446886	0.00165473	0.00791442	0.834774
cg11170810	-0.00166416	0.00258407	0.520911	-0.00129146	0.00140321	0.359398	0.00224997	0.00212069	0.291032
cg11170896	0.0351138	0.0222924	0.118094	-0.0228912	0.0121052	0.0612533	-0.0231061	0.0182948	0.209265
cg11170956	0.00212484	0.00874329	0.808439	-0.000706481	0.00474779	0.881982	0.00142246	0.00717541	0.843222
cg11170998	0.0211263	0.0180137	0.243415	0.00124169	0.00978184	0.899221	-0.0137962	0.0147835	0.352752
cg11171004	-0.00286118	0.00334696	0.394487	0.00361576	0.00181747	0.0491336	0.000816223	0.00274677	0.766907
cg11171094	-0.0127014	0.0132816	0.341012	0.00587438	0.00721219	0.417115	0.00963935	0.0108999	0.378435
cg11171172	-0.00365743	0.0122255	0.765379	0.00612685	0.00663869	0.358079	-0.00190331	0.0100332	0.849892
cg11171210	-0.0470301	0.0260109	0.073324	0.0133352	0.0141244	0.347178	0.0262127	0.0213465	0.222083
cg11171224	-0.00161657	0.00268099	0.547766	0.00111536	0.00145583	0.445239	0.00204576	0.00220023	0.354513
cg11171235	-0.00110742	0.00331186	0.73873	0.000535501	0.00179841	0.766445	-0.000990737	0.00271796	0.716174
cg11171259	0.00201774	0.00913163	0.825532	-0.00622802	0.00495867	0.211782	-0.00657325	0.00749412	0.382333
cg11171293	-0.00280109	0.00657467	0.670909	0.00220895	0.00357018	0.537379	-0.0038533	0.00539567	0.476649
cg11171339	0.041397	0.0308298	0.182114	-0.000996668	0.0167412	0.952635	-0.0368031	0.0253013	0.148629
cg11171429	0.000104484	0.00266092	0.968749	0.00273312	0.00144493	0.0611851	-0.00136324	0.00218375	0.533745
cg11171459	-0.0023709	0.0113803	0.835354	0.00914077	0.00617975	0.141959	-0.00659594	0.00933956	0.481534
cg11171515	-0.0089064	0.00782154	0.257301	0.00356054	0.00424726	0.403672	0.0118883	0.00641895	0.0666975
cg11171527	0.00381167	0.00829705	0.646853	-0.00902106	0.00450547	0.0477189	-0.00299293	0.00680919	0.661131
cg11171535	0.0324353	0.0144497	0.0267872	-0.0173735	0.00784646	0.0288786	-0.0222047	0.0118585	0.0637965
cg11171579	-0.00114193	0.0100294	0.909557	-0.00371098	0.00544616	0.497055	0.0014355	0.00823088	0.861868
cg11171594	0.00243574	0.0040361	0.547426	0.00129323	0.00219169	0.55636	-0.00522947	0.00331234	0.117257
cg11171645	0.00659185	0.0075042	0.38163	-0.00776524	0.00407494	0.0593112	-0.00664689	0.00615852	0.282815
cg11171672	0.00437745	0.00816619	0.593009	-0.00285043	0.00443441	0.521693	-0.000395299	0.0067018	0.953072
cg11171705	-0.00724557	0.00562131	0.200121	0.00852577	0.00305249	0.0061598	0.00512597	0.00461328	0.268934
cg11171719	0.00056106	0.00430004	0.896427	-0.00108936	0.00233501	0.641757	1.73039e-05	0.00352894	0.996097
cg11171732	-0.00161096	0.0140529	0.908943	0.0161995	0.00763102	0.0360093	-0.0047233	0.0115329	0.682932
cg11171778	-0.00527565	0.0156548	0.736759	0.0125002	0.00850087	0.144291	0.000445194	0.0128475	0.97242
cg11171811	-0.00278076	0.00765486	0.717103	-0.0023296	0.00415675	0.576321	0.0115195	0.00628217	0.0694059
cg11171815	0.00654127	0.0197664	0.741328	0.0136852	0.0107336	0.205001	-0.0132323	0.0162219	0.41643
cg11171825	-0.00505421	0.00733754	0.492389	0.0055863	0.00398444	0.163722	0.00436589	0.00602174	0.469979
cg11171957	0.0105025	0.0108406	0.334765	-0.0122082	0.00588668	0.0404254	0.000350064	0.00889663	0.968684
cg11171995	0.00808178	0.0091171	0.377314	-0.00808692	0.00495078	0.10523	0.00388062	0.00748219	0.605048
cg11172000	0.0250308	0.0225921	0.270301	-0.0413357	0.012268	0.00103951	-0.00564966	0.0185408	0.761159
cg11172196	-0.00245404	0.00269487	0.364479	0.000804076	0.00146337	0.583798	0.00224669	0.00221162	0.311925
cg11172286	-0.00786126	0.00323481	0.0167076	-0.00106771	0.00175657	0.544546	0.00749619	0.00265474	0.00563681
cg11172299	0.00456903	0.00323938	0.161225	-0.00347683	0.00175905	0.0505972	-0.0032908	0.00265849	0.218408
cg11172332	-0.00370362	0.0103379	0.720839	0.00289967	0.00561371	0.606519	0.00120549	0.0084841	0.88727
cg11172337	0.0311798	0.0257484	0.228513	-0.0379651	0.0139819	0.0076908	-0.0146341	0.0211311	0.490059
cg11172367	0.00463815	0.00907875	0.610459	-0.00465589	0.00492995	0.347031	-0.00250401	0.00745072	0.737454
cg11172396	0.0104679	0.0113945	0.360272	-0.00423321	0.00618743	0.495311	-0.0107564	0.00935117	0.252525
cg11172423	-0.00962483	0.00820457	0.243287	0.00603169	0.00445526	0.178563	0.00289142	0.0067333	0.668457
cg11172447	-0.00122492	0.00360431	0.734619	-0.000281122	0.00195721	0.886053	0.00108554	0.00295797	0.714333
cg11172483	0.00847533	0.00730576	0.248524	-0.00245819	0.00396718	0.536781	-0.00735866	0.00599567	0.222319
cg11172511	-0.00660136	0.00449797	0.145058	0.00143835	0.00244249	0.557144	0.00599386	0.00369138	0.107293
cg11172565	0.00257203	0.00684427	0.707794	0.00208318	0.00371658	0.576272	-0.00448737	0.00561693	0.42607
cg11172568	0.00218481	0.00798915	0.785003	-0.000889499	0.00433827	0.837924	0.000940673	0.00655651	0.88618
cg11172629	0.00154066	0.00354549	0.664747	0.00309301	0.00192528	0.111025	-0.00269471	0.0029097	0.356415
cg11172693	0.00103036	0.00265556	0.698764	-0.000430921	0.00144202	0.765633	-0.00411911	0.00217935	0.0613817
cg11172774	0.00492866	0.00921949	0.594011	-0.00139438	0.00500638	0.781136	-0.00155168	0.00756622	0.837888
cg11172930	0.00499871	0.0117923	0.672468	-0.00620045	0.00640344	0.335019	-0.00335657	0.00967762	0.729375
cg11172960	-0.00509921	0.0102601	0.620184	-0.00480127	0.00557144	0.390691	0.0100667	0.0084202	0.234447
cg11173002	0.120403	0.0987364	0.225285	-0.047817	0.053616	0.374424	-0.111279	0.0810307	0.172454
cg11173014	-0.0109095	0.0240729	0.651309	-0.0152743	0.0130721	0.245144	0.0225044	0.0197561	0.257131
cg11173076	0.00479319	0.0323835	0.882603	0.0134644	0.0175849	0.445507	-0.00485121	0.0265763	0.855496
cg11173131	0.0266952	0.0155286	0.0884087	-0.00880818	0.00843233	0.298511	-0.0193882	0.0127439	0.131037
cg11173146	-0.00119154	0.00302229	0.694159	0.00213576	0.00164117	0.195852	-7.44908e-05	0.00248033	0.976095
cg11173148	0.034849	0.0183885	0.0606976	-0.00941768	0.00998534	0.347671	-0.0233476	0.015091	0.124706
cg11173202	-0.00329455	0.0026934	0.223871	0.000596587	0.00146257	0.684139	0.0017686	0.00221041	0.425364
cg11173218	0.00417104	0.0115034	0.717605	-0.0105435	0.00624658	0.0942676	0.00455982	0.00944057	0.630054
cg11173228	-0.000264907	0.00241547	0.91287	0.00024679	0.00131165	0.851104	0.00140136	0.00198232	0.481104
cg11173241	-0.0173985	0.00813567	0.0346855	0.00568342	0.00441784	0.20098	0.0139997	0.00667675	0.0383051
cg11173246	0.00849691	0.0190472	0.656403	-0.0200527	0.010343	0.0550916	0.000278115	0.0156316	0.985837
cg11173261	-0.00424762	0.0117588	0.718621	-0.00569077	0.00638527	0.374749	0.0139904	0.00965016	0.14997
cg11173279	-0.00207979	0.00498516	0.677348	0.0030896	0.00270705	0.256217	-0.0014387	0.0040912	0.725768
cg11173306	-0.00184839	0.00882706	0.834523	0.0013941	0.00479328	0.771718	-0.00250602	0.00724416	0.730051
cg11173332	0.0261518	0.0217076	0.230892	-0.0197551	0.0117877	0.0965964	-0.0100738	0.0178149	0.572905
cg11173404	-0.00423679	0.0191289	0.825124	-0.0103208	0.0103874	0.322604	0.00223258	0.0156986	0.88717
cg11173422	0.00462992	0.00425745	0.279199	-0.00277852	0.00231188	0.232005	-0.00542785	0.00349399	0.12318
cg11173447	-0.00100824	0.0381184	0.978946	-0.00147544	0.0206991	0.943304	-0.0109221	0.0312829	0.727653
cg11173499	-0.00913785	0.0294724	0.757111	5.19189e-05	0.0160041	0.997417	-0.00250921	0.0241873	0.917564
cg11173560	-0.0308359	0.0126494	0.0163817	0.00816665	0.00686891	0.237028	0.0176392	0.0103811	0.0921143
cg11173571	-0.00508413	0.00977095	0.603878	0.0030501	0.00530583	0.566561	0.00669472	0.00801879	0.405595
cg11173579	0.0196284	0.0112335	0.0833739	-0.00583014	0.00610001	0.34129	-0.00606815	0.00921904	0.511773
cg11173609	0.0076804	0.0121898	0.529956	-0.0134414	0.00661931	0.0447038	-0.00696405	0.0100039	0.487812
cg11173615	0.0167535	0.0183749	0.363888	-0.00872262	0.00997793	0.383919	-0.0164908	0.0150798	0.276532
cg11173636	-0.000989603	0.098804	0.992027	0.00646768	0.0536526	0.90427	-0.0239093	0.0810861	0.768654
cg11173668	-0.0271316	0.0196864	0.170941	-0.00455067	0.0106901	0.671166	0.032651	0.0161561	0.0457121
cg11173700	0.00303704	0.00605382	0.6169	0.000773438	0.00328735	0.814431	-0.0020848	0.00496823	0.675577
cg11173715	0.0484379	0.0417993	0.249039	-0.0557759	0.0226979	0.0155599	-0.00420678	0.0343037	0.902621
cg11173769	-0.00877542	0.0076681	0.254939	0.00143622	0.00416394	0.730814	0.00549193	0.00629303	0.384727
cg11173822	-0.00144623	0.0136474	0.915798	0.00781564	0.00741082	0.293908	-0.00766754	0.0112001	0.495039
cg11173824	0.0111183	0.0151084	0.463357	-0.00841506	0.00820418	0.307281	-0.00981887	0.0123991	0.430123
cg11173941	-0.00745042	0.00911018	0.415232	0.00607434	0.00494702	0.222113	-0.00196178	0.00747651	0.79351
cg11173999	-0.00115015	0.0029391	0.696312	0.00271279	0.00159599	0.0920037	0.000710561	0.00241205	0.768864
cg11174024	-0.00417215	0.00597843	0.486732	0.00291029	0.00324641	0.371963	0.0053637	0.00490635	0.276688
cg11174088	0.0200405	0.0181767	0.272633	-0.0133928	0.0098703	0.177597	-0.00687711	0.0149172	0.645694
cg11174165	-0.021468	0.022554	0.34326	0.0130305	0.0122473	0.289682	0.00267735	0.0185096	0.885254
cg11174173	-0.0339743	0.028126	0.229664	-0.000427373	0.015273	0.977727	-0.001438	0.0230823	0.950438
cg11174251	0.0126752	0.0148813	0.396201	-0.0072461	0.00808087	0.371839	-0.0118505	0.0122128	0.334007
cg11174255	0.0284703	0.0488262	0.561022	-0.0101194	0.0265136	0.703444	-0.013173	0.0400705	0.742974
cg11174260	-0.0040571	0.00836797	0.628756	0.00692994	0.00454398	0.130109	0.00206253	0.0068674	0.764488
cg11174360	0.0398263	0.0223036	0.0769126	-0.041745	0.0121113	0.000804534	-0.0173248	0.018304	0.345966
cg11174410	0.000842891	0.00637128	0.894992	0.000215406	0.00345974	0.950468	-0.00449813	0.00522876	0.391514
cg11174411	0.00936836	0.00687071	0.175502	0.000185511	0.00373094	0.960434	-0.0102122	0.00563863	0.0728529
cg11174431	0.0147705	0.00816432	0.0731584	-0.00251971	0.00443339	0.570957	-0.00770078	0.00670026	0.252915
cg11174476	0.00657271	0.0120532	0.586645	-8.07162e-05	0.00654514	0.990183	-0.00943704	0.00989177	0.342161
cg11174569	0.00625466	0.00718328	0.385801	0.00411419	0.00390067	0.293855	-0.00900323	0.00589515	0.129575
cg11174640	-0.00139424	0.00655265	0.831896	0.000712761	0.00355823	0.841605	0.00227813	0.00537761	0.672661
cg11174647	0.0035965	0.00870236	0.680207	0.00149542	0.00472556	0.752258	0.00351448	0.00714182	0.62363
cg11174740	-0.0223926	0.0107065	0.0387866	-0.000683534	0.00581387	0.906623	0.0192169	0.0087866	0.0308545
cg11174769	0.0117496	0.00662878	0.0790767	-0.00189516	0.00359957	0.599604	-0.0165916	0.00544008	0.00286878
cg11174774	-0.00198805	0.00850349	0.815581	0.00886748	0.00461757	0.0573996	-0.00376284	0.00697862	0.590841
cg11174786	-0.00386143	0.0143151	0.787862	0.00327551	0.00777342	0.674305	-0.00204672	0.0117481	0.862015
cg11174801	-0.00164568	0.00612639	0.788724	-0.000622507	0.00332676	0.85191	0.00369135	0.00502779	0.464396
cg11174816	0.000731245	0.00380341	0.847893	-0.000685491	0.00206533	0.740594	3.48661e-05	0.00312137	0.991108
cg11174847	0.00252231	0.00915726	0.783492	-0.00672312	0.00497258	0.179137	0.00150152	0.00751515	0.842007
cg11174848	0.00141113	0.00880167	0.872919	-0.00226295	0.00477949	0.636815	-0.00175064	0.00722333	0.808953
cg11174851	-0.00399579	0.00912255	0.662237	-0.00489465	0.00495374	0.325286	0.000665718	0.00748666	0.929307
cg11174855	0.0105534	0.0157314	0.503723	-0.00389934	0.00854247	0.648956	-0.0108381	0.0129104	0.403016
cg11174927	0.013434	0.0143886	0.352526	-0.0043576	0.00781329	0.578171	-0.00341825	0.0118084	0.772761
cg11174945	0.00667078	0.00870206	0.444976	0.00390971	0.0047254	0.409812	-0.00647746	0.00714157	0.366386
cg11174998	0.00698824	0.00970549	0.473034	-0.0030649	0.00527028	0.562064	0.00631619	0.00796507	0.429493
cg11175067	-0.00257717	0.00542209	0.635509	0.00117767	0.00294431	0.689945	0.000728228	0.00444978	0.870303
cg11175091	-0.0058072	0.0216821	0.789329	-0.00847254	0.0117738	0.473294	0.00256021	0.017794	0.885858
cg11175099	-0.00220897	0.0115605	0.848816	-0.0014074	0.00627757	0.823021	-0.00539843	0.00948739	0.570509
cg11175107	0.000463296	0.00460238	0.92	-0.000996879	0.00249919	0.690754	0.000315159	0.00377706	0.933653
cg11175150	-0.0355578	0.0219549	0.108186	0.000860085	0.011922	0.942619	0.0356168	0.0180179	0.0505728
cg11175192	0.00499013	0.00569552	0.382858	-0.00438473	0.00309278	0.159097	-0.00374572	0.00467418	0.424648
cg11175241	0.0053207	0.00921732	0.56495	-0.00144973	0.0050052	0.772632	-0.00637328	0.00756443	0.401319
cg11175310	-0.00190051	0.00220549	0.390717	-0.000674406	0.00119763	0.5745	0.00198897	0.00180999	0.274218
cg11175334	0.00299563	0.00642814	0.642123	0.00539763	0.00349061	0.124898	-0.00532949	0.00527542	0.314593
cg11175370	0.0236008	0.00814726	0.00454984	-0.00567808	0.00442413	0.202037	-0.0163733	0.00668627	0.0159128
cg11175473	-0.0039232	0.00770336	0.611573	0.00590817	0.00418308	0.160656	-0.000335999	0.00632196	0.95771
cg11175476	-0.0112476	0.011756	0.340789	0.00192347	0.00638376	0.76375	0.00787456	0.00964788	0.416152
cg11175477	-0.00212675	0.0022765	0.352239	-0.00157741	0.00123619	0.204634	0.00261687	0.00186827	0.164122
cg11175627	-0.0248236	0.00914303	0.00769663	0.00479281	0.00496486	0.336489	0.0284064	0.00750347	0.000250039
cg11175660	0.0182588	0.016428	0.268803	0.0142114	0.00892077	0.114014	-0.0227028	0.0134821	0.0950328
cg11175683	0.00304196	0.00762345	0.690647	-0.00256025	0.0041397	0.537549	-0.00591727	0.00625639	0.346326
cg11175717	0.00193513	0.00894934	0.829208	-0.000565222	0.00485968	0.90762	0.00184273	0.00734451	0.80236
cg11175836	-0.00453002	0.00852168	0.596083	0.00196476	0.00462745	0.671967	0.00502197	0.00699354	0.474226
cg11175975	-0.00449898	0.0102907	0.662831	-0.00932233	0.00558805	0.098108	0.00746542	0.00844532	0.37864
cg11175977	0.00144878	0.00748486	0.846876	0.00291625	0.00406444	0.474584	-0.00245278	0.00614265	0.690444
cg11176018	0.00642856	0.00774344	0.408227	-0.00487792	0.00420485	0.248532	-0.00819342	0.00635486	0.199993
cg11176053	-0.0040656	0.022132	0.854589	-0.000259679	0.0120181	0.9828	-0.0013075	0.0181632	0.942744
cg11176058	-0.005249	0.0103592	0.613379	0.000105641	0.00562524	0.985051	0.00224273	0.00850152	0.792425
cg11176095	3.18071e-05	0.00618975	0.995909	0.00399204	0.00336117	0.237512	-0.00691298	0.00507978	0.176333
cg11176135	0.0031916	0.00897319	0.72276	-0.0027863	0.00487263	0.568606	-0.00693527	0.00736409	0.348375
cg11176151	-0.00119606	0.00715444	0.867538	-0.00378688	0.00388501	0.331828	0.00391595	0.00587148	0.506205
cg11176159	0.00419978	0.0103337	0.685227	-0.00371275	0.00561142	0.509585	0.00415141	0.00848064	0.625451
cg11176169	-0.0259217	0.015177	0.0904645	0.00886472	0.00824143	0.284446	0.0154944	0.0124554	0.216146
cg11176256	0.00589022	0.00827659	0.478174	-0.00383504	0.00449436	0.395347	-0.00599449	0.0067924	0.379416
cg11176287	0.00827638	0.00583502	0.158901	-0.00539153	0.00316854	0.0916586	-0.00436883	0.00478866	0.363592
cg11176289	-0.0153958	0.0161036	0.341143	0.00568727	0.00874458	0.516805	0.0106306	0.0132158	0.422912
cg11176363	-0.00844887	0.0214274	0.694121	0.00698166	0.0116355	0.549721	0.0059353	0.017585	0.736368
cg11176393	-0.0151203	0.0110761	0.174999	0.0073861	0.00601456	0.222054	0.0100412	0.0090899	0.271719
cg11176472	0.0120133	0.00709714	0.0933442	-0.00642469	0.0038539	0.0983467	-0.00746084	0.00582446	0.202906
cg11176481	-0.0268681	0.0211222	0.206046	0.00752158	0.0114698	0.51334	0.0281784	0.0173345	0.106904
cg11176525	0.0101855	0.0137137	0.45923	-0.00842083	0.00744682	0.2606	0.000305635	0.0112545	0.978384
cg11176545	0.0125553	0.00668504	0.0630135	-0.00641407	0.00363012	0.0800181	-0.00853525	0.00548626	0.12264
cg11176587	0.00997133	0.00916641	0.279056	-0.00410419	0.00497755	0.411417	-0.00530654	0.00752266	0.482048
cg11176595	-0.00303876	0.00910671	0.739253	0.00693502	0.00494514	0.163614	-0.000334906	0.00747367	0.964339
cg11176656	-0.017194	0.0109981	0.120839	-0.000453135	0.00597218	0.939657	0.0119488	0.00902586	0.188299
cg11176694	-0.0232936	0.0131497	0.0792595	0.0121182	0.00714055	0.0925055	0.0176424	0.0107916	0.104944
cg11176698	-0.0195347	0.00654926	0.00351906	0.00538739	0.00355638	0.132679	0.0146709	0.00537482	0.00738625
cg11176705	0.00383051	0.0100599	0.704108	-0.0101664	0.00546274	0.0654075	-0.0040081	0.00825594	0.628301
cg11176823	-0.00166116	0.00407658	0.68444	-0.00134531	0.00221367	0.54462	0.0030272	0.00334555	0.367526
cg11176835	0.0141154	0.00881406	0.112142	-0.00318971	0.00478622	0.506528	-0.00791113	0.00723349	0.276484
cg11176889	0.00130396	0.004671	0.780646	-0.00109018	0.00253645	0.668177	0.000178806	0.00383338	0.962881
cg11176924	0.00175185	0.00413197	0.672413	-0.000995491	0.00224375	0.65815	0.00153565	0.00339101	0.651542
cg11176990	0.0102595	0.0112455	0.363597	0.00699549	0.00610656	0.254459	-0.00518071	0.00922894	0.575697
cg11177068	0.0128088	0.00760835	0.095111	-0.00558365	0.00413149	0.179313	-0.00772867	0.00624399	0.218434
cg11177107	-0.001877	0.00192872	0.332597	0.000254594	0.00104733	0.80839	0.00186461	0.00158285	0.241337
cg11177152	-0.0124695	0.00973567	0.202954	-0.00243141	0.00528667	0.646487	0.00412238	0.00798984	0.606923
cg11177223	-0.0220256	0.0127081	0.0858635	0.00367398	0.00690078	0.595522	0.0160976	0.0104293	0.125582
cg11177235	0.0106542	0.0148408	0.47434	0.00334007	0.00805886	0.679345	-0.0152324	0.0121795	0.213712
cg11177244	0.0128911	0.0117658	0.275628	-0.00385911	0.00638906	0.547075	-0.00322952	0.00965589	0.738669
cg11177264	-0.00351332	0.00881637	0.691035	-0.003327	0.00478747	0.48856	0.00155557	0.00723539	0.83017
cg11177277	-0.00172825	0.0168981	0.918724	0.00454162	0.009176	0.621626	0.000633119	0.0138678	0.963669
cg11177296	0.00120287	0.0102531	0.906822	-0.000585343	0.00556764	0.916462	0.00283615	0.00841447	0.736717
cg11177333	-0.00285997	0.00676932	0.673493	-0.000790708	0.00367588	0.830082	0.00287266	0.00555542	0.606131
cg11177400	-0.00599997	0.00790356	0.449388	-0.00983319	0.0042918	0.0238593	0.00859293	0.00648626	0.187987
cg11177404	0.00742532	0.012264	0.546124	-0.00830423	0.00665963	0.215064	-0.0140123	0.0100648	0.166669
cg11177450	-0.000654085	0.00281202	0.816502	-0.000579152	0.00152699	0.705212	-0.000526918	0.00230776	0.819818
cg11177481	-0.00943518	0.0192521	0.625049	0.0101465	0.0104543	0.333896	0.0174142	0.0157997	0.272787
cg11177526	-0.00166146	0.0104897	0.87444	0.00308111	0.00569612	0.58966	-0.00219438	0.00860864	0.799273
cg11177542	0.0015286	0.00905926	0.866316	-0.00199526	0.00491937	0.685829	-0.00817691	0.00743472	0.273808
cg11177550	0.00445478	0.00824592	0.590123	-0.00641928	0.00447771	0.154521	0.00238187	0.00676723	0.725534
cg11177552	0.0181963	0.0185753	0.329436	-0.0168978	0.0100868	0.0967284	0.00356577	0.0152443	0.815491
cg11177561	-0.00177884	0.0026522	0.503817	-2.23162e-05	0.0014402	0.987665	0.000830104	0.0021766	0.70366
cg11177606	-0.00119349	0.0117945	0.919583	0.00196733	0.00640464	0.759293	-0.00135576	0.00967944	0.888864
cg11177614	-0.00562832	0.00955601	0.55708	-0.00388201	0.00518911	0.455992	0.00522721	0.00784239	0.506466
cg11177680	0.0113305	0.0191796	0.555896	-0.0126189	0.0104149	0.228256	0.00617727	0.0157402	0.695484
cg11177693	-0.00756805	0.00826865	0.362052	0.00573617	0.00449005	0.204105	0.00780543	0.00678588	0.252537
cg11177698	0.0782373	0.0177405	2.41736e-05	-0.0179719	0.00963349	0.0647673	-0.0628082	0.0145593	3.51499e-05
cg11177712	0.000385993	0.00890911	0.96552	-0.00160698	0.00483784	0.740393	0.00435634	0.0073115	0.55252
cg11177738	-0.0204234	0.0146283	0.165477	0.0183246	0.00794346	0.0229342	0.00867814	0.0120051	0.471293
cg11177740	-0.00463983	0.00962929	0.630873	-0.000500327	0.00522891	0.923945	0.00211936	0.00790253	0.789057
cg11177743	-0.0165336	0.0120351	0.1723	0.0107591	0.00653528	0.102554	0.0138142	0.00987688	0.164733
cg11177755	-0.00400006	0.0102799	0.697945	0.00414831	0.00558223	0.458988	0.00156493	0.00843651	0.853182
cg11177839	-0.00813494	0.0130296	0.533696	-0.0122	0.00707536	0.0874637	0.00997571	0.0106931	0.35291
cg11177858	0.0029857	0.00853	0.72699	0.000690705	0.00463197	0.881734	-0.00598235	0.00700037	0.394643
cg11177869	0.00515018	0.0227256	0.821137	0.00220301	0.0123405	0.858644	-0.00978813	0.0186504	0.600763
cg11177955	0.001057	0.00265769	0.691613	-0.000121774	0.00144318	0.932909	-0.000411488	0.00218111	0.850707
cg11177980	0.0192588	0.0164809	0.245109	-0.00255822	0.00894948	0.77553	-0.0129706	0.0135255	0.339674
cg11178002	-0.00178807	0.00803254	0.824257	-0.00358265	0.00436184	0.413216	0.00586037	0.00659212	0.375945
cg11178017	0.00447957	0.00192521	0.021807	-0.000992613	0.00104543	0.344457	-0.00294869	0.00157997	0.0646636
cg11178025	-0.00258263	0.00312426	0.410232	0.00236224	0.00169654	0.166613	0.000297165	0.002564	0.907944
cg11178030	-0.00426373	0.00804448	0.597167	-0.00116442	0.00436832	0.790307	0.00468162	0.00660192	0.479744
cg11178136	0.00311655	0.0112655	0.782571	-0.00186715	0.00611739	0.760776	-0.0115307	0.00924531	0.214974
cg11178170	0.0025068	0.0073668	0.734293	-0.00352521	0.00400033	0.380114	-0.00535517	0.00604576	0.377672
cg11178189	0.0035055	0.00269681	0.196363	-0.000355898	0.00146443	0.808436	-0.00193765	0.00221321	0.383212
cg11178254	0.00354009	0.00879906	0.688225	-0.000819128	0.00477808	0.864197	-3.09293e-05	0.00722118	0.99659
cg11178293	-0.00476941	0.00965748	0.622392	0.00181534	0.00524422	0.729884	0.00633023	0.00792567	0.426185
cg11178302	-0.00665592	0.027448	0.80885	0.0182741	0.0149048	0.222798	0.0046391	0.0225259	0.837214
cg11178321	-0.00223229	0.00304948	0.465711	-3.02062e-05	0.00165593	0.985479	-0.000266421	0.00250264	0.915414
cg11178324	0.0306095	0.0198271	0.125504	0.0191416	0.0107665	0.0781876	-0.0181132	0.0162717	0.268059
cg11178337	0.0160258	0.017136	0.351728	-0.0134036	0.00930523	0.152584	-0.0174077	0.0140631	0.218416
cg11178366	-0.00415959	0.00517017	0.422823	0.0027276	0.00280751	0.333412	0.00187838	0.00424304	0.658855
cg11178371	0.0019897	0.00771443	0.796951	-0.00234586	0.0041891	0.576623	0.00264072	0.00633105	0.677414
cg11178404	-0.0103401	0.00700299	0.14266	0.00512269	0.00380277	0.180718	0.0050873	0.00574719	0.37799
cg11178443	0.00178559	0.00218264	0.415078	-0.0027832	0.00118522	0.0206483	0.000176256	0.00179124	0.921795
cg11178592	-0.0353346	0.0180155	0.0523663	0.00394477	0.00978281	0.687558	0.0281764	0.0147849	0.0592922
cg11178666	-0.0171348	0.0150056	0.255977	0.000184872	0.00814835	0.98194	0.00889894	0.0123147	0.471444
cg11178684	0.00200139	0.00782418	0.798587	0.00148973	0.00424869	0.726534	-0.000493017	0.00642112	0.938938
cg11178686	0.00133502	0.0100457	0.89452	0.00425864	0.00545504	0.436667	0.000635405	0.00824429	0.938706
cg11178754	0.0048802	0.00235679	0.0407273	1.40697e-05	0.00127978	0.991248	-0.0038614	0.00193416	0.0483579
cg11178810	-0.00164048	0.00260368	0.529962	-0.00119911	0.00141385	0.398215	0.000962698	0.00213678	0.65321
cg11178863	0.00209925	0.00424343	0.621794	0.000792275	0.00230427	0.731631	-0.00499094	0.00348248	0.154649
cg11178884	-0.00510043	0.0073439	0.488825	-0.00490521	0.00398789	0.221311	0.00756582	0.00602696	0.212019
cg11178920	0.0071138	0.00910071	0.436085	-0.0019062	0.00494188	0.700446	-0.00425917	0.00746874	0.56966
cg11178975	-0.00979569	0.0163421	0.55013	-0.00360154	0.00887413	0.685643	0.00999215	0.0134116	0.457838
cg11178985	-0.0179523	0.0143627	0.213978	0.013369	0.00779924	0.089319	0.0119665	0.0117871	0.31223
cg11178991	-0.00196692	0.00970245	0.839725	0.00640918	0.00526863	0.226407	-0.00986861	0.00796257	0.217844
cg11179009	0.0358709	0.0214517	0.097333	-0.0155336	0.0116487	0.185121	-0.0310995	0.0176049	0.0800812
cg11179081	-0.0174446	0.013021	0.183095	0.014235	0.00707067	0.0465308	0.00480315	0.010686	0.65397
cg11179082	0.00888673	0.0132015	0.502256	-0.00357149	0.00716867	0.619332	-0.00380648	0.0108341	0.726004
cg11179120	-0.00888774	0.0142309	0.533566	-2.48034e-05	0.00772766	0.997445	0.00575811	0.0116789	0.622972
cg11179137	-0.00372608	0.0083013	0.654419	-0.00322874	0.00450778	0.475349	0.00755161	0.00681268	0.270079
cg11179180	0.00601063	0.01822	0.74211	0.00569846	0.00989386	0.565819	-0.00845605	0.0149527	0.572873
cg11179284	0.0221284	0.0276239	0.424825	-0.000917831	0.0150004	0.951321	-0.0281407	0.0226703	0.217134
cg11179286	-0.00218779	0.00898409	0.808057	0.000925947	0.00487855	0.849816	0.00580865	0.00737303	0.432494
cg11179308	-0.00593233	0.00727255	0.416426	0.00589703	0.00394915	0.138237	-0.00726136	0.00596841	0.226349
cg11179454	-0.00500541	0.0118972	0.67478	0.00113424	0.00646044	0.860956	0.003331	0.00976376	0.733635
cg11179487	0.00612645	0.0153774	0.691103	-0.00627741	0.00835026	0.453799	0.000251241	0.0126199	0.984153
cg11179513	-0.00137165	0.00239121	0.567394	0.00152394	0.00129848	0.243078	0.00169172	0.00196241	0.390529
cg11179537	-0.0183735	0.011618	0.116641	0.00266451	0.00630881	0.673596	0.0145941	0.00953461	0.128728
cg11179544	0.0141096	0.00724885	0.0541496	-0.000898832	0.00393628	0.819801	-0.0100826	0.00594896	0.0929342
cg11179570	-0.000526581	0.00317886	0.868736	-0.00183503	0.00172619	0.290085	-0.000995235	0.00260882	0.703576
cg11179579	0.00820014	0.0218461	0.708116	-0.0138871	0.0118629	0.244276	0.00474075	0.0179286	0.791948
cg11179610	0.00841226	0.0120271	0.485752	0.00311447	0.00653097	0.634396	0.0019762	0.00987036	0.841682
cg11179621	-0.00668646	0.0138462	0.630121	0.0024933	0.0075188	0.740816	-0.00176624	0.0113633	0.876764
cg11179625	-0.00529657	0.00768333	0.49205	-0.000741068	0.00417221	0.859348	0.00273756	0.00630553	0.665028
cg11179629	-0.00192909	0.0195492	0.921573	-0.0131403	0.0106156	0.218416	0.000562318	0.0160435	0.972104
cg11179695	-0.00041456	0.00888411	0.962866	0.00478817	0.00482426	0.323123	0.00399707	0.00729098	0.584651
cg11179759	0.00298412	0.00998697	0.765655	-0.00394965	0.00542313	0.467979	-0.00246633	0.00819607	0.764046
cg11179816	-0.00335686	0.0147561	0.820465	-0.0100152	0.00801287	0.213994	-0.00350444	0.01211	0.772832
cg11179868	-0.0429179	0.0135858	0.00204418	0.0254177	0.00737736	0.000808346	0.0263454	0.0111495	0.019888
cg11179901	0.00722948	0.0123385	0.559124	0.00194368	0.00670008	0.772287	-0.0130866	0.0101259	0.198934
cg11179905	0.0159613	0.0100312	0.114441	-6.74542e-05	0.00544713	0.990142	-0.0169386	0.00823234	0.0419955
cg11179997	-0.0119388	0.0107503	0.269181	0.00237295	0.00583762	0.685171	0.00895293	0.00882249	0.312435
cg11180033	0.00330434	0.00725571	0.64971	0.00482082	0.00394	0.223734	-0.00768149	0.00595459	0.199752
cg11180069	0.0133799	0.0159838	0.404355	-0.0103802	0.00867954	0.234292	-0.0124012	0.0131175	0.346531
cg11180083	0.00317063	0.00283305	0.265511	-0.00112636	0.00153841	0.465629	-0.00219664	0.00232502	0.346841
cg11180129	0.0114063	0.0122632	0.354344	-0.00112341	0.00665919	0.866341	-0.00533871	0.0100641	0.596857
cg11180131	-0.0263102	0.0197928	0.186505	-0.00667381	0.0107479	0.535923	0.0210325	0.0162435	0.19809
cg11180143	0.0191801	0.0208371	0.359337	-0.0113812	0.011315	0.316695	-0.02079	0.0171005	0.226682
cg11180210	0.00879355	0.00720339	0.224791	-0.00391406	0.00391159	0.319202	0.000329561	0.00591165	0.955644
cg11180237	0.00715656	0.0146985	0.627304	0.00638012	0.00798158	0.425807	-0.0037681	0.0120627	0.755346
cg11180245	0.0024283	0.00682298	0.722597	-0.00214295	0.00370502	0.564182	-0.00116199	0.00559946	0.835989
cg11180277	-0.00613227	0.0104541	0.558681	0.00744519	0.0056768	0.192416	0.00915604	0.00857944	0.288215
cg11180288	-0.00578608	0.00346472	0.0977626	0.000333818	0.00188141	0.859497	0.0032585	0.00284341	0.254289
cg11180303	-0.000621128	0.00333598	0.852638	-0.00214447	0.0018115	0.239043	0.00199021	0.00273776	0.4688
cg11180306	-0.0148959	0.0182433	0.415969	-0.00437354	0.00990647	0.65973	0.0273625	0.0149718	0.0703201
cg11180316	0.0136506	0.0217559	0.53167	-0.0150784	0.0118139	0.204529	0.000129531	0.0178546	0.994225
cg11180364	0.00142319	0.0129945	0.912988	-0.00516124	0.00705627	0.466066	-0.00202462	0.0106643	0.849776
cg11180514	-0.0108328	0.00333833	0.00155632	0.000233226	0.00181278	0.897865	0.00799392	0.00273969	0.0042746
cg11180624	-0.012497	0.0232292	0.591674	0.00354844	0.0126139	0.779	0.00755497	0.0190637	0.69265
cg11180638	0.00353169	0.0150573	0.814994	0.00135229	0.00817643	0.868941	-0.00377629	0.0123572	0.76049
cg11180667	0.000937966	0.01119	0.93335	-0.00480602	0.00607639	0.430685	-0.000855008	0.00918335	0.92599
cg11180750	-0.0028657	0.0139003	0.837046	-0.00151824	0.00754816	0.84096	0.000504871	0.0114077	0.96478
cg11180771	0.00336323	0.0029396	0.255062	-0.000908162	0.00159627	0.570564	-0.00224784	0.00241246	0.3535
cg11180789	0.0136115	0.0086711	0.119344	-0.00828823	0.00470859	0.0811476	-0.014646	0.00711617	0.0419408
cg11180810	0.0041839	0.00662711	0.529134	0.00141655	0.00359866	0.694615	-0.00584918	0.00543871	0.284517
cg11180921	0.000130449	0.00897064	0.988424	-0.00119172	0.00487125	0.807189	0.00247307	0.007362	0.737569
cg11180966	0.00792223	0.0118234	0.504232	-0.0131165	0.00642035	0.0434476	0.0019562	0.00970318	0.840599
cg11180972	-0.000396312	0.0115448	0.972678	0.00414294	0.00626906	0.510087	0.00284296	0.00947454	0.764696
cg11181094	-0.00287033	0.00847498	0.735494	-0.000196732	0.00460209	0.96598	-0.000510123	0.00695522	0.941666
cg11181171	0.00368078	0.00337691	0.278101	-0.000792793	0.00183373	0.666342	-0.00355746	0.00277135	0.20196
cg11181330	0.00606031	0.0120421	0.615788	0.0017651	0.00653912	0.78772	-0.0122226	0.00988268	0.218806
cg11181413	0.00901712	0.00740673	0.226049	-0.00451935	0.00402201	0.263606	-0.0030462	0.00607853	0.617273
cg11181435	0.00935804	0.0065662	0.156936	-0.00346083	0.00356558	0.333867	-0.00928971	0.00538873	0.0875325
cg11181458	-0.00970424	0.0134306	0.471493	0.00133153	0.00729312	0.855469	0.00232602	0.0110222	0.833254
cg11181536	-0.0015735	0.00174656	0.369604	-7.23e-05	0.000948421	0.939373	0.00111931	0.00143336	0.43654
cg11181577	-0.00169779	0.00240302	0.481357	0.000700723	0.00130489	0.592355	-0.000203043	0.00197211	0.918184
cg11181583	0.000397527	0.00763431	0.958567	0.00242047	0.00414559	0.560505	0.00197931	0.0062653	0.752665
cg11181587	-0.00458987	0.00616061	0.45784	0.00936173	0.00334534	0.00606479	-0.00109975	0.00505587	0.828206
cg11181648	0.0196528	0.0136362	0.152361	-0.00671195	0.00740472	0.366683	-0.00924031	0.0111909	0.410762
cg11181660	5.92494e-05	0.00850143	0.994452	-0.00439585	0.00461646	0.343077	-0.00491371	0.00697693	0.482747
cg11181693	-0.0154197	0.0226398	0.497248	0.0045846	0.0122939	0.709927	0.00704206	0.0185799	0.705407
cg11181726	-0.00811591	0.0111463	0.468084	-0.00274514	0.00605268	0.651053	0.00639063	0.00914752	0.486265
cg11181750	0.00770742	0.0091206	0.399914	-0.000263235	0.00495268	0.957709	-0.00537911	0.00748506	0.473883
cg11181763	0.00704824	0.0101181	0.487524	-0.00385633	0.00549434	0.48424	-0.00555965	0.00830368	0.504554
cg11181795	-0.0118262	0.0161936	0.466758	0.00794389	0.00879346	0.368295	0.0122993	0.0132897	0.356744
cg11181817	-0.00132022	0.00280082	0.63831	0.00133767	0.0015209	0.381034	0.00216981	0.00229856	0.347245
cg11181843	0.00654755	0.0253884	0.79697	0.001421	0.0137864	0.918093	0.00288771	0.0208357	0.890024
cg11181985	0.0124769	0.0083149	0.136338	0.000309332	0.00451516	0.945504	-0.00655606	0.00682384	0.338781
cg11182018	-0.00898599	0.0145245	0.537407	-0.00839214	0.0078871	0.289643	-0.000580549	0.0119199	0.961243
cg11182024	-0.0189819	0.0190925	0.322304	0.0070411	0.0103676	0.498473	0.00124819	0.0156687	0.936651
cg11182086	0.0113589	0.00812754	0.16505	-0.00365061	0.00441343	0.409936	-0.00697893	0.00667008	0.297715
cg11182093	0.0532325	0.0234009	0.0248562	-0.0262655	0.0127072	0.0410835	-0.0405924	0.0192046	0.0368025
cg11182105	0.013275	0.00947086	0.16383	-0.00809189	0.00514287	0.118494	-0.0112017	0.00777251	0.152371
cg11182146	0.0192259	0.0178218	0.283043	-0.00872938	0.00967763	0.369019	-0.00530187	0.014626	0.717676
cg11182160	0.00775293	0.015169	0.610302	-0.00436712	0.00823706	0.597056	5.14286e-05	0.0124488	0.996711
cg11182199	0.00573525	0.0173809	0.742047	0.00737241	0.00943821	0.436407	-0.0126638	0.0142641	0.376583
cg11182225	-0.00481195	0.0244657	0.84444	-0.00742009	0.0132854	0.577628	0.00357941	0.0200785	0.858838
cg11182244	0.0119857	0.0115137	0.300159	0.00106548	0.00625217	0.864995	-0.00718569	0.00944901	0.448601
cg11182257	0.00949606	0.0225681	0.674741	-0.00421381	0.012255	0.731619	0.0055151	0.0185211	0.766438
cg11182289	0.0100334	0.0167013	0.549239	0.0114906	0.00906918	0.207834	-0.0181072	0.0137064	0.189216
cg11182322	-0.0205205	0.0130402	0.118444	0.00568987	0.00708111	0.423403	0.0237126	0.0107018	0.0287673
cg11182328	-0.000196323	0.00663866	0.976461	-0.00501279	0.00360493	0.167173	-0.000803172	0.00544819	0.88307
cg11182358	0.000536497	0.00658426	0.935207	-0.00328836	0.00357539	0.359732	0.00148761	0.00540355	0.783601
cg11182381	-0.000628696	0.0026583	0.813482	0.000443654	0.00144351	0.759163	0.00070837	0.0021816	0.746023
cg11182421	-0.000788759	0.00730741	0.91424	0.00258498	0.00396808	0.516119	-0.000506831	0.00599702	0.932802
cg11182465	0.00334095	0.00927875	0.719489	-0.00438723	0.00503856	0.385797	-0.00128091	0.00761485	0.866725
cg11182499	0.00504498	0.0129895	0.698478	0.00417773	0.00705355	0.554874	-0.00526035	0.0106601	0.622671
cg11182518	0.00646159	0.00903644	0.476088	0.000136918	0.00490698	0.97779	-0.00987448	0.007416	0.185774
cg11182547	0.00537645	0.0237377	0.821238	-0.0101091	0.0128901	0.434578	-0.00110317	0.019481	0.954944
cg11182582	0.000693999	0.00815491	0.932335	-0.00519846	0.00442829	0.242962	0.00517303	0.00669254	0.441208
cg11182600	-0.000943687	0.00992959	0.924458	0.000527854	0.00539198	0.922193	0.00328291	0.00814898	0.687832
cg11182638	-0.0138774	0.0115574	0.23243	0.00146104	0.00627589	0.816348	0.00686398	0.00948485	0.4708
cg11182645	0.00381904	0.0162239	0.814339	-0.0137352	0.00880994	0.121855	0.0119543	0.0133146	0.371235
cg11182724	-0.00188622	0.00837678	0.822263	0.000767104	0.00454876	0.866389	0.00299519	0.00687462	0.663917
cg11182768	-0.00405079	0.0110833	0.715451	0.00510687	0.00601848	0.397985	-0.00319372	0.00909583	0.72617
cg11182786	0.00677778	0.0446936	0.879741	0.00604131	0.0242696	0.803883	-0.00667998	0.036679	0.855824
cg11182874	-0.0133432	0.0194108	0.49327	0.0100439	0.0105405	0.342733	0.0025198	0.01593	0.874605
cg11182883	-0.00281643	0.0150091	0.851498	0.000451637	0.00815024	0.955909	0.0130516	0.0123176	0.291652
cg11182893	-0.00570939	0.0081507	0.485108	0.00881499	0.004426	0.0488892	0.00442837	0.00668909	0.509337
cg11182931	0.000949468	0.00316884	0.765027	-0.000319415	0.00172074	0.85308	-0.00147342	0.00260059	0.57216
cg11182965	0.0060344	0.0078416	0.443224	-0.00856522	0.00425815	0.0467191	0.000673895	0.00643542	0.916791
cg11183001	-0.00229498	0.00340272	0.501438	0.00213625	0.00184775	0.25013	0.00166005	0.00279253	0.553424
cg11183036	-0.00955785	0.00378353	0.0129545	-3.93283e-05	0.00205453	0.984762	0.00703655	0.00310505	0.025398
cg11183072	-0.0173905	0.0184086	0.346884	-0.00221748	0.00999625	0.824856	0.0244235	0.0151075	0.108818
cg11183136	-0.000403152	0.00296919	0.892245	0.000281222	0.00161233	0.861856	0.000880385	0.00243674	0.718571
cg11183156	-0.000807221	0.00857273	0.925152	-0.00744791	0.00465517	0.112484	0.00610852	0.00703544	0.387148
cg11183167	0.0150148	0.0100068	0.136361	-0.00435382	0.00543391	0.424725	-0.00727232	0.00821236	0.377801
cg11183181	-0.00598178	0.023469	0.799291	0.00573474	0.0127441	0.653603	0.0145114	0.0192604	0.4528
cg11183227	-0.00112853	0.00294594	0.7024	0.00199069	0.00159971	0.215995	0.000761895	0.00241767	0.753255
cg11183253	-0.000937513	0.0039605	0.813318	-0.0012191	0.00215064	0.571967	0.000298995	0.00325029	0.926873
cg11183285	0.0130326	0.0145185	0.371331	-0.0083117	0.00788388	0.294072	-0.00646713	0.011915	0.588385
cg11183292	0.00278294	0.0228914	0.90346	0.0122487	0.0124305	0.326601	-0.0232849	0.0187865	0.217816
cg11183307	-0.042213	0.0180399	0.0210889	0.00926154	0.00979607	0.346509	0.040253	0.014805	0.00761322
cg11183332	0.0113683	0.0129037	0.380231	-0.00212437	0.00700697	0.762325	-0.00575177	0.0105897	0.588129
cg11183365	0.00128646	0.00324456	0.692506	-0.000816687	0.00176186	0.643896	0.00020357	0.00266273	0.939199
cg11183371	0.0132852	0.0124151	0.286923	0.00146839	0.00674164	0.827981	-0.0136895	0.0101888	0.181847
cg11183401	0.0046541	0.0213278	0.827664	-0.00527318	0.0115815	0.649782	-0.00868894	0.0175032	0.620589
cg11183415	-0.0208047	0.00879361	0.0197367	0.0111826	0.00477511	0.0209887	0.0113975	0.00721671	0.117132
cg11183418	-0.00451129	0.016394	0.783695	0.000414447	0.00890231	0.962952	0.00653435	0.0134542	0.628165
cg11183445	0.00181741	0.00277036	0.513181	-0.00143903	0.00150437	0.340882	-0.000844784	0.00227357	0.71093
cg11183535	0.0143879	0.00831641	0.086424	-0.00796688	0.00451599	0.0804827	-0.0128667	0.00682508	0.0620408
cg11183587	0.00425698	0.0177464	0.810871	0.00556872	0.00963668	0.564535	-0.00132987	0.0145641	0.927411
cg11183602	0.0362161	0.0258343	0.163773	0.00270192	0.0140286	0.847626	-0.0530561	0.0212016	0.0138042
cg11183609	-0.0146765	0.0134479	0.2775	0.00251381	0.00730251	0.731324	0.0142491	0.0110364	0.199374
cg11183793	0.00727718	0.0149242	0.626797	0.00283643	0.00810416	0.72701	-0.0108935	0.012248	0.37572
cg11183875	0.00407525	0.00670614	0.544647	-0.00379707	0.00364158	0.299374	-0.00218462	0.00550357	0.692176
cg11183935	0.010892	0.0115294	0.346875	-0.00401871	0.00626071	0.522278	-0.00238831	0.00946191	0.801193
cg11183970	-0.00293598	0.00795007	0.712612	0.00460534	0.00431706	0.288408	-0.000946894	0.00652444	0.884874
cg11183991	0.00429756	0.0254418	0.866172	-0.0179596	0.0138155	0.196329	0.00474172	0.0208795	0.820768
cg11184021	-0.00726974	0.0123969	0.558798	-0.00212049	0.00673178	0.753361	0.00355932	0.0101738	0.72712
cg11184053	-0.0063912	0.0169245	0.706433	0.000587003	0.00919035	0.949188	0.00060348	0.0138895	0.965423
cg11184057	0.0181465	0.00951371	0.0590756	-0.00522711	0.00516615	0.313854	-0.0167863	0.00780768	0.033748
cg11184085	0.000762893	0.0164151	0.963016	0.00355515	0.00891375	0.690785	-0.0103568	0.0134715	0.443663
cg11184091	-7.83752e-05	0.00320311	0.980523	-0.00183521	0.00173936	0.293688	-0.00153089	0.00262872	0.561508
cg11184120	-0.000871967	0.00931137	0.925561	0.00248113	0.00505627	0.624613	0.00769392	0.00764163	0.31622
cg11184127	0.0167239	0.0166863	0.318421	-0.00941621	0.00906101	0.30099	-0.0283374	0.0136941	0.040859
cg11184154	0.00199907	0.00357614	0.577296	-0.00330266	0.00194192	0.0918216	-0.00207248	0.00293486	0.481582
cg11184237	-0.00397436	0.00352464	0.261946	0.0006871	0.00191396	0.720287	0.00435582	0.00289259	0.134972
cg11184245	0.00435944	0.0118255	0.713099	-0.00765529	0.00642151	0.235775	0.00846853	0.00970493	0.384782
cg11184274	0.00214497	0.00687801	0.755738	-0.000292374	0.0037349	0.937746	-0.00669156	0.00564462	0.238384
cg11184310	0.0233599	0.0196092	0.23611	-0.0187026	0.0106482	0.0818008	-0.0200813	0.0160928	0.214739
cg11184333	0.00950259	0.0134256	0.480569	-0.00434296	0.00729039	0.552593	-0.00674114	0.0110181	0.541916
cg11184340	0.000360995	0.00224032	0.872282	0.000632802	0.00121654	0.603995	-0.000106004	0.00183858	0.954128
cg11184358	0.00635636	0.0171054	0.710907	-0.0123385	0.00928862	0.186813	-0.00330966	0.014038	0.814054
cg11184392	0.034215	0.0112067	0.00284083	-0.00484951	0.0060855	0.427228	-0.0269267	0.00919711	0.00415033
cg11184428	-0.0135844	0.0174161	0.437072	0.0149158	0.00945731	0.117628	0.0130218	0.014293	0.364255
cg11184439	0.0107289	0.00702943	0.129809	0.000100818	0.00381713	0.978977	-0.0080096	0.00576889	0.167817
cg11184463	0.0105082	0.00855195	0.221789	-0.0048389	0.00464389	0.2997	-0.00708114	0.00701839	0.315217
cg11184485	0.0183857	0.0179822	0.308817	-0.00968171	0.0097647	0.323617	-0.0177969	0.0147576	0.230425
cg11184497	-0.00886635	0.0100345	0.378848	0.000962715	0.00544896	0.860086	0.00249324	0.00823511	0.762647
cg11184682	-0.00106022	0.00296733	0.721552	0.00144907	0.00161132	0.370455	0.000382089	0.00243522	0.87561
cg11184905	-0.015532	0.011568	0.182144	-0.00733629	0.00628168	0.245378	0.0244863	0.00949361	0.0112213
cg11184985	0.00243644	0.00595392	0.683177	-0.00299698	0.0032331	0.355973	-0.00111188	0.00488624	0.820415
cg11185039	-0.00204319	0.00288362	0.480103	0.00204321	0.00156587	0.194669	0.00133764	0.00236652	0.573064
cg11185191	-0.00299018	0.00676413	0.659311	-0.00186885	0.00367307	0.611913	0.00110055	0.00555116	0.84321
cg11185200	0.0053977	0.0139919	0.700409	-0.00694286	0.00759789	0.362827	-0.00430814	0.0114828	0.708248
cg11185264	0.00338073	0.0108326	0.755563	0.000285824	0.00588232	0.961334	0.00429828	0.00889005	0.629707
cg11185335	-0.00695764	0.0175652	0.692797	-0.0067699	0.00953829	0.479355	0.0068126	0.0144154	0.63744
cg11185452	-0.00153654	0.00265259	0.563597	-0.0010394	0.00144041	0.472074	0.00133152	0.00217692	0.542031
cg11185456	-0.0558987	0.023333	0.0182773	0.0345181	0.0126703	0.00749673	0.0406068	0.0191488	0.0362037
cg11185473	-0.000196244	0.00438898	0.964417	-0.00207624	0.00238331	0.385566	0.00301563	0.00360193	0.404282
cg11185518	-0.0110464	0.0102348	0.282815	0.000332176	0.0055577	0.952448	0.00761436	0.00839944	0.366636
cg11185540	0.0121457	0.0110304	0.273251	-0.0113647	0.00598974	0.0604019	-0.0129752	0.0090524	0.154595
cg11185549	-0.0185647	0.0130009	0.156139	0.0038313	0.00705978	0.588438	0.0259473	0.0106696	0.0166336
cg11185569	0.000377479	0.00224502	0.866781	-0.0017067	0.00121909	0.164334	-0.000132497	0.00184243	0.942801
cg11185653	0.00333248	0.00448479	0.459028	-0.000843188	0.00243533	0.729831	-0.00227201	0.00368056	0.538312
cg11185688	-0.0336498	0.015264	0.0295695	0.00973198	0.00828866	0.242878	0.022685	0.0125268	0.0728825
cg11185743	-0.00131068	0.0213289	0.951112	-0.00607122	0.011582	0.601199	0.0142795	0.0175041	0.416389
cg11185753	-0.0533336	0.0343754	0.123654	0.0161652	0.0186666	0.388378	0.0259956	0.0282111	0.358822
cg11185765	-0.0364897	0.0206896	0.0805642	-0.00303353	0.0112349	0.787659	0.0208137	0.0169795	0.222886
cg11185792	0.0183358	0.0150628	0.226099	0.00753675	0.00817944	0.358845	-0.0218356	0.0123617	0.0801052
cg11185804	0.00739851	0.00697624	0.291227	-0.00451048	0.00378825	0.236354	-0.00597442	0.00572524	0.298994
cg11185838	0.012043	0.00870377	0.169265	0.00568037	0.00472633	0.232	-0.0119011	0.00714298	0.098534
cg11185844	0.00892092	0.0109779	0.418189	-0.00890103	0.00596124	0.13826	-0.00745837	0.00900932	0.409547
cg11185904	0.00236537	0.00862412	0.784389	0.001054	0.00468308	0.822346	-0.00442011	0.00707762	0.533579
cg11185950	0.00301275	0.0142886	0.833395	0.00144709	0.00775903	0.852393	-0.0109393	0.0117263	0.352924
cg11185975	0.0133518	0.00789458	0.0936177	-0.00509375	0.00428692	0.237311	-0.00865831	0.00647889	0.184181
cg11185978	0.00155995	0.00704186	0.825094	-0.000499273	0.00382388	0.896356	0.00176566	0.00577909	0.760544
cg11185991	-0.00107331	0.0161622	0.947173	-0.0068828	0.00877642	0.434586	0.00796634	0.0132639	0.549341
cg11185992	-0.00506252	0.00945306	0.593355	0.00675041	0.00513321	0.191229	-0.00352024	0.0077579	0.650894
cg11186011	0.0225607	0.00868031	0.0106295	-0.00410146	0.00471359	0.386121	-0.0190229	0.00712373	0.00872622
cg11186047	-0.0150753	0.00984089	0.128417	0.00373845	0.00534381	0.485664	0.00602312	0.00807619	0.457387
cg11186122	-0.00160356	0.00292124	0.584164	0.000966553	0.00158629	0.543571	-0.000270013	0.00239739	0.910531
cg11186155	-0.000799982	0.00559776	0.886622	0.00365961	0.0030397	0.231198	0.000179745	0.00459395	0.968861
cg11186179	-0.00138221	0.00862926	0.873036	0.00112839	0.00468587	0.810153	0.00146529	0.00708183	0.836464
cg11186233	-0.0558036	0.0270624	0.0415603	0.00242178	0.0146954	0.869405	0.0606083	0.0222094	0.00739941
cg11186266	-0.0122276	0.00863021	0.159356	0.00222819	0.00468639	0.635401	0.0136119	0.00708261	0.0572082
cg11186282	-0.00484388	0.0115053	0.674566	-0.00252809	0.00624761	0.686521	-0.00156368	0.00944211	0.86877
cg11186360	0.010828	0.00776051	0.165746	-0.00506275	0.00421412	0.232185	-0.00431928	0.00636887	0.499078
cg11186365	0.00756908	0.00642646	0.241419	0.00107974	0.0034897	0.757597	-0.00788978	0.00527405	0.137527
cg11186386	0.00776995	0.0060828	0.204163	-0.00420501	0.00330309	0.205683	-0.00487077	0.00499201	0.331348
cg11186396	-0.00722878	0.0076288	0.345428	4.10334e-05	0.0041426	0.992115	0.00907827	0.00626078	0.149897
cg11186406	-0.014801	0.0129593	0.255885	0.00471941	0.00703714	0.503854	0.0173018	0.0106354	0.106636
cg11186432	0.00754784	0.00797256	0.345853	-0.00122067	0.00432927	0.778506	-0.000753061	0.00654289	0.908579
cg11186468	0.0128736	0.0166313	0.440556	-0.0107105	0.00903115	0.238196	0.000963588	0.0136489	0.943846
cg11186522	-0.0140008	0.012437	0.262725	0.000604672	0.00675353	0.92882	0.0151338	0.0102067	0.141007
cg11186584	0.0017306	0.00224515	0.442467	-0.000126441	0.00121917	0.917588	-0.00195994	0.00184254	0.289788
cg11186626	-1.82964e-05	0.0189838	0.999233	-0.00301246	0.0103086	0.770663	-0.00296292	0.0155796	0.849519
cg11186637	0.0043526	0.0116588	0.70962	0.00284939	0.00633097	0.653544	-0.00261079	0.00956809	0.785469
cg11186660	0.00671186	0.00829444	0.420147	0.000776474	0.00450405	0.863444	-0.0080978	0.00680705	0.236758
cg11186718	0.00832503	0.00714903	0.246742	5.15593e-05	0.00388208	0.989427	-0.00201401	0.00586704	0.732046
cg11186746	0.00175423	0.0216534	0.935578	0.00110866	0.0117582	0.925052	0.00752254	0.0177704	0.67289
cg11186754	-0.00292518	0.0062854	0.64257	0.0017816	0.00341311	0.602728	0.00319951	0.00515828	0.536365
cg11186825	-0.00795633	0.0136825	0.562095	-0.00171117	0.00742988	0.81828	0.00433546	0.0112289	0.70017
cg11186850	0.000818108	0.00261353	0.754852	0.000147103	0.0014192	0.917634	-0.00122958	0.00214486	0.567632
cg11186858	-0.0202536	0.0164206	0.220048	0.00550065	0.00891674	0.538582	0.0193844	0.013476	0.153149
cg11186862	-0.0028214	0.00201199	0.163643	-0.000803987	0.00109255	0.463369	0.00192435	0.00165119	0.246364
cg11186864	-0.00506564	0.0051189	0.324544	0.00150923	0.00277967	0.588261	0.00507624	0.00420096	0.229503
cg11186962	-0.00137186	0.00206284	0.50742	3.3123e-07	0.00112016	0.999765	-0.000159322	0.00169292	0.925193
cg11186981	0.00323271	0.00867943	0.71027	-0.00289592	0.00471311	0.540194	-0.0038821	0.007123	0.58685
cg11187025	-0.00218248	0.00366265	0.552483	0.0012335	0.00198889	0.536412	0.000141997	0.00300585	0.962407
cg11187110	0.00369483	0.0105678	0.727283	-0.00311638	0.00573852	0.588185	-0.00573959	0.00867272	0.509485
cg11187160	-0.00620477	0.00892099	0.488193	0.00894291	0.00484429	0.0675702	0.00265147	0.00732125	0.717927
cg11187204	0.0015183	0.0119148	0.898833	0.00246301	0.00647	0.704174	-0.00406638	0.00977821	0.678321
cg11187245	-0.00306055	0.00905003	0.735871	0.0076621	0.00491435	0.121839	0.00294487	0.00742714	0.692504
cg11187356	-0.0101806	0.00627602	0.107635	0.00556067	0.00340801	0.105614	0.00462278	0.00515058	0.371399
cg11187360	-0.00284822	0.00280982	0.312967	-0.000460995	0.00152579	0.76312	0.00259022	0.00230596	0.263766
cg11187366	0.0129443	0.0146299	0.378203	0.000249258	0.00794436	0.975027	-0.0102709	0.0120064	0.39416
cg11187429	-0.00430044	0.0106461	0.687037	0.00238084	0.00578105	0.681262	0.00462864	0.008737	0.597336
cg11187452	-0.0085837	0.0217598	0.693994	-0.00470646	0.011816	0.691173	0.00426362	0.0178578	0.81174
cg11187454	-0.0160011	0.0146233	0.276249	0.00453886	0.00794076	0.568766	-0.00341211	0.012001	0.7767
cg11187460	-0.147682	0.134713	0.275355	-0.0409817	0.073152	0.576464	0.171517	0.110556	0.123676
cg11187464	-0.00975464	0.0197011	0.621494	-0.00743851	0.0106981	0.488326	-0.000940079	0.0161682	0.95374
cg11187508	0.000349913	0.00269575	0.89696	-0.000404235	0.00146385	0.782954	-0.000648159	0.00221234	0.770093
cg11187522	0.0086288	0.0106162	0.418089	-0.00225507	0.00576479	0.696421	-0.00380651	0.00871242	0.663036
cg11187525	0.00584711	0.0109871	0.595676	-0.00626226	0.00596624	0.296196	0.000260254	0.00901688	0.977026
cg11187612	-0.0152644	0.0110524	0.170052	-0.0017075	0.0060017	0.77656	0.0133028	0.00907046	0.145337
cg11187662	0.000677966	0.00749979	0.928135	-0.00300578	0.00407254	0.46205	0.00213343	0.0061549	0.729536
cg11187668	-0.00276628	0.017016	0.871156	5.72455e-05	0.00924002	0.995068	-0.0121967	0.0139646	0.384346
cg11187739	0.0305056	0.0122529	0.0142826	-0.010936	0.00665358	0.103109	-0.020234	0.0100557	0.0466431
cg11187796	-0.00129432	0.010608	0.903111	-0.00125395	0.00576035	0.828077	-0.000491213	0.00870572	0.955106
cg11187807	-0.00386132	0.0128606	0.764557	0.00139023	0.00698355	0.842574	-0.00399083	0.0105544	0.706069
cg11187856	-0.00358967	0.00905359	0.692511	-0.00134154	0.00491629	0.785459	0.00547064	0.00743007	0.463125
cg11187903	0.00509685	0.00614919	0.408975	0.00483108	0.00333914	0.150795	-0.00383364	0.00504649	0.449081
cg11187916	0.008434	0.00819937	0.305917	-0.00156352	0.00445243	0.726139	-0.00563517	0.00672903	0.40416
cg11188027	-0.0014557	0.00293271	0.620627	-0.00212563	0.00159252	0.184712	0.00298894	0.00240681	0.216927
cg11188031	-0.00824515	0.00801397	0.305808	0.00487734	0.00435175	0.264824	-0.00140145	0.00657688	0.831653
cg11188065	-0.00289077	0.00242127	0.235084	-0.000844617	0.0013148	0.521956	0.00108996	0.00198708	0.584443
cg11188103	-0.00142243	0.0644873	0.982442	-0.0130454	0.0350179	0.710211	-0.00818431	0.0529232	0.877384
cg11188119	-0.00898748	0.0135175	0.507521	-0.00252651	0.00734029	0.731355	0.00372853	0.0110935	0.737435
cg11188210	0.047306	0.0360221	0.191831	0.00181723	0.0195607	0.926151	-0.0139101	0.0295625	0.638906
cg11188223	-0.00256314	0.0146358	0.861301	-0.00534415	0.00794754	0.502721	0.00670545	0.0120112	0.577799
cg11188237	-0.0037946	0.00681298	0.578682	-0.00293848	0.00369959	0.428747	0.00161641	0.00559125	0.773052
cg11188291	-0.0151444	0.00971379	0.121855	0.00740551	0.00527479	0.163153	0.00865323	0.00797188	0.280087
cg11188429	0.00236656	0.00839627	0.778582	-0.000732432	0.00455935	0.872669	-0.00589155	0.00689062	0.394404
cg11188440	0.00332592	0.009396	0.724038	-0.00167237	0.00510223	0.743707	0.000713877	0.00771108	0.926407
cg11188443	-0.0111741	0.0152922	0.466514	0.000162069	0.008304	0.984464	0.0026678	0.01255	0.832052
cg11188451	-0.00675665	0.0190502	0.723511	-0.00192415	0.0103447	0.852784	0.0116276	0.0156341	0.458623
cg11188464	0.00464357	0.0141932	0.744162	-0.00890931	0.00770721	0.250198	0.00690128	0.011648	0.554742
cg11188498	-0.000136137	0.007409	0.985373	0.00504535	0.00402324	0.212482	0.00294744	0.00608039	0.628821
cg11188516	-0.000568521	0.00515543	0.912391	-0.000442873	0.00279951	0.874592	0.00289999	0.00423094	0.494519
cg11188572	-0.00304481	0.0122822	0.804671	0.00218477	0.00666951	0.743855	0.0037007	0.0100797	0.714219
cg11188618	-0.00150917	0.0133341	0.910093	-0.00672615	0.00724067	0.354954	0.00888604	0.0109429	0.418526
cg11188627	-0.00973052	0.0136505	0.477459	0.00884436	0.00741251	0.235371	0.00991624	0.0112026	0.377996
cg11188659	0.0049874	0.00507784	0.328162	-0.000415513	0.00275737	0.880495	-0.00682283	0.00416726	0.104437
cg11188666	0.0149022	0.015889	0.350356	-0.00288554	0.00862809	0.738688	-0.00928744	0.0130398	0.477825
cg11188679	-0.00675927	0.00322722	0.0385161	0.00130582	0.00175245	0.457778	0.00510269	0.00264851	0.0566058
cg11188741	0.00300743	0.0029736	0.314056	-0.000384378	0.00161473	0.812289	-0.00339055	0.00244036	0.167529
cg11188750	0.0205519	0.00998648	0.0419561	-0.000758624	0.00542287	0.889	-0.0110016	0.00819567	0.18224
cg11188799	0.00335405	0.00242523	0.16947	-0.00364725	0.00131695	0.00659186	-0.000908989	0.00199033	0.648785
cg11188813	-0.00296263	0.00704839	0.675067	-0.00195514	0.00382742	0.610499	0.0050917	0.00578445	0.380648
cg11188837	-0.0264253	0.0152498	0.085929	0.0036185	0.00828098	0.662993	0.00886408	0.0125152	0.480278
cg11188916	0.0231378	0.0142052	0.106212	-0.00559259	0.00771374	0.469981	-0.0100888	0.0116579	0.388698
cg11188994	-0.00558418	0.0105325	0.597052	-0.00267236	0.00571937	0.641247	-0.00283871	0.00864378	0.743225
cg11189004	0.00198871	0.00892552	0.824096	-0.000990882	0.00484674	0.838385	-0.00183991	0.00732496	0.802141
cg11189022	0.0145411	0.0172225	0.40033	-0.0152794	0.00935219	0.105165	-0.00739256	0.0141341	0.602006
cg11189036	-0.0130179	0.0128373	0.312775	0.0126409	0.0069709	0.0724998	0.00933152	0.0105352	0.377688
cg11189039	-0.00290786	0.00196267	0.141311	-0.00119121	0.00106577	0.266132	0.00146428	0.00161072	0.365295
cg11189052	0.00170436	0.00448137	0.704439	-0.000729874	0.00243348	0.764796	-0.00203546	0.00367775	0.581077
cg11189064	0.00126606	0.00818545	0.877363	-0.00129333	0.00444487	0.771621	0.000283368	0.00671761	0.966429
cg11189089	-0.00353037	0.00564266	0.532836	0.00209113	0.00306408	0.496379	0.000820398	0.0046308	0.859708
cg11189107	-0.00484111	0.0149919	0.747372	0.00198076	0.00814091	0.808219	-0.00422043	0.0123035	0.732233
cg11189134	0.00222354	0.0108024	0.837298	-0.00617959	0.00586594	0.294434	-0.00472935	0.00886529	0.594786
cg11189139	0.00229374	0.00222467	0.304778	-0.00120665	0.00120804	0.320058	7.46183e-05	0.00182573	0.967473
cg11189177	-0.00900529	0.00950654	0.345576	0.00697658	0.00516225	0.179321	0.00156002	0.0078018	0.841884
cg11189183	0.00455384	0.0066804	0.496879	0.00114865	0.00362759	0.752116	-0.00128658	0.00548244	0.814899
cg11189237	-0.00232049	0.00928869	0.803194	0.00129566	0.00504395	0.797756	-0.00015019	0.00762301	0.984317
cg11189242	-0.0171493	0.0215145	0.427106	0.00897281	0.0116828	0.444112	-0.00027378	0.0176564	0.987657
cg11189251	-0.00561508	0.00351907	0.113444	0.00134299	0.00191093	0.483667	0.00200218	0.00288802	0.4896
cg11189257	0.0218906	0.0270754	0.420546	-0.0186228	0.0147025	0.207959	-0.0243918	0.0222201	0.274718
cg11189268	0.027052	0.0220695	0.222906	-0.00609703	0.0119842	0.611943	-0.00581547	0.018112	0.748755
cg11189272	-0.038233	0.0774683	0.622621	0.0348129	0.0420669	0.409711	0.126892	0.0635764	0.0484172
cg11189349	0.00281622	0.0076103	0.712054	-0.000517862	0.00413255	0.900505	-0.00308371	0.00624559	0.622473
cg11189353	0.0140747	0.0155002	0.365845	-0.00131631	0.00841694	0.876013	-0.0104605	0.0127207	0.41267
cg11189357	-0.0110426	0.0137579	0.423917	0.00593796	0.00747084	0.428431	0.000291716	0.0112908	0.979434
cg11189384	4.6765e-05	0.00390642	0.99047	-0.00114314	0.00212127	0.591048	-0.00223631	0.0032059	0.486925
cg11189398	-0.00370141	0.00774397	0.633618	-0.00630639	0.00420514	0.13656	0.00639348	0.0063553	0.316619
cg11189422	-0.00323015	0.00933856	0.730083	0.000249717	0.00507104	0.960814	0.00611	0.00766394	0.427029
cg11189432	0.00713076	0.0104302	0.495625	0.00348505	0.00566383	0.539616	-0.00921508	0.00855984	0.284038
cg11189434	-0.0037171	0.00186419	0.0486322	0.00300444	0.00101229	0.00367946	0.000927505	0.0015299	0.545595
cg11189532	-0.0108925	0.0051775	0.0376739	0.00347141	0.00281149	0.219565	0.00423238	0.00424905	0.321399
cg11189607	-0.0060077	0.00774105	0.439365	-0.00196271	0.00420355	0.641482	0.00577417	0.0063529	0.365388
cg11189627	-0.000930755	0.00795648	0.907089	-0.00515229	0.00432053	0.235626	0.00744874	0.00652969	0.256452
cg11189648	-0.0127233	0.0108485	0.243402	-0.00172219	0.00589096	0.770573	0.00783954	0.00890311	0.380487
cg11189660	0.002311	0.0050873	0.650531	-0.00333549	0.00276251	0.229863	-0.00291838	0.00417503	0.486023
cg11189685	0.0738752	0.0313039	0.0200405	-0.0234985	0.0169987	0.169658	-0.0710393	0.0256903	0.00667275
cg11189709	-0.0257883	0.0104371	0.0150143	-0.00142863	0.00566756	0.801457	0.0153307	0.00856547	0.076234
cg11189715	0.0082728	0.00609435	0.177415	-0.00545593	0.00330936	0.102075	-0.00475188	0.00500149	0.344148
cg11189729	0.00564779	0.0120825	0.641113	-0.00661629	0.00656105	0.315467	-0.00192116	0.00991583	0.846731
cg11189761	0.000572121	0.0150462	0.969737	0.00126046	0.00817041	0.877678	-0.000822407	0.0123481	0.947019
cg11189784	-0.0286603	0.0221789	0.198984	0.0164349	0.0120436	0.175159	0.0256608	0.0182017	0.161419
cg11189837	0.00433944	0.00277302	0.120484	-0.00122151	0.00150581	0.419002	-0.00263139	0.00227575	0.250076
cg11189854	-0.0125184	0.0102214	0.223295	0.00664302	0.00555042	0.233938	0.00699134	0.00838845	0.406398
cg11189868	-0.00258401	0.0629755	0.967345	0.0115764	0.034197	0.735616	-0.0353932	0.0516825	0.494898
cg11189918	-0.000764651	0.0151935	0.959953	0.00162228	0.0082504	0.844479	0.000586182	0.012469	0.96259
cg11189954	0.00544846	0.00794914	0.494525	0.000265191	0.00431655	0.951124	-0.00680446	0.00652368	0.299216
cg11189986	-0.0074436	0.00879579	0.39924	0.000476998	0.0047763	0.920631	0.00571237	0.0072185	0.430442
cg11190033	0.00713817	0.0102717	0.48856	0.00267433	0.00557773	0.632559	-0.00440589	0.00842971	0.60226
cg11190071	0.00339879	0.0133029	0.798819	0.00193282	0.00722373	0.789535	-0.00483876	0.0109173	0.658479
cg11190150	-0.0162839	0.0192487	0.399403	0.00330406	0.0104525	0.752523	0.0175287	0.015797	0.26958
cg11190155	-2.10015e-05	0.00331253	0.994953	3.34151e-05	0.00179877	0.985213	-0.00270639	0.00271852	0.321658
cg11190213	0.0121673	0.0169113	0.473371	-0.0103387	0.00918318	0.262689	-0.00777648	0.0138787	0.576402
cg11190233	-0.000435436	0.00334859	0.896776	0.000124589	0.00181835	0.945498	5.29214e-05	0.00274811	0.984671
cg11190240	0.004669	0.0132068	0.724369	-0.00227773	0.0071716	0.751387	0.00126311	0.0108386	0.907438
cg11190248	0.00508352	0.0098083	0.605298	-0.00423964	0.00532611	0.427741	-0.00503534	0.00804944	0.532905
cg11190277	-0.00320151	0.00439845	0.468238	0.00261056	0.00238845	0.276785	0.000218379	0.0036097	0.951869
cg11190278	-0.0046306	0.0112822	0.682285	-0.0045933	0.00612647	0.455008	0.00213732	0.00925903	0.817871
cg11190288	0.0165612	0.0115196	0.153372	-0.000637525	0.00625539	0.919009	-0.0133594	0.00945387	0.160447
cg11190327	-0.0328899	0.0200906	0.104471	0.0155681	0.0109096	0.15641	0.0280329	0.0164879	0.0919167
cg11190351	0.0133147	0.0149661	0.375592	-0.00559916	0.0081269	0.492295	-0.00755881	0.0122823	0.539547
cg11190434	0.00292335	0.0110477	0.791803	0.0053107	0.00599911	0.377954	-0.00382201	0.00906656	0.674176
cg11190458	-0.0393895	0.0218986	0.0748054	-0.0101053	0.0118914	0.397284	0.0421824	0.0179717	0.0207063
cg11190498	0.00987805	0.0210277	0.639454	0.00709078	0.0114185	0.53589	-0.00804254	0.017257	0.642104
cg11190552	0.000883869	0.00425917	0.835986	-0.00112868	0.00231282	0.626513	-0.00127418	0.0034954	0.716162
cg11190563	0.00473711	0.00819004	0.564177	-0.00542078	0.00444736	0.225499	-0.00330751	0.00672137	0.623637
cg11190637	0.00888966	0.0102695	0.388573	-0.0073957	0.00557655	0.187516	-0.0112489	0.00842794	0.184725
cg11190658	0.00926828	0.0150149	0.538332	-0.010663	0.00815343	0.193669	-0.0049778	0.0123224	0.687024
cg11190728	0.0128513	0.0146951	0.383735	-0.00348271	0.00797974	0.66337	-0.0165297	0.0120599	0.173281
cg11190754	-0.0063125	0.00362632	0.0845239	0.00105857	0.00196917	0.591958	0.00316188	0.00297603	0.290359
cg11190854	0.00461035	0.0036977	0.215114	-0.000777525	0.00200793	0.699336	-0.00261735	0.00303462	0.390291
cg11190890	-0.00155514	0.00891377	0.861821	0.00451402	0.00484036	0.353079	0.0062943	0.00731532	0.391425
cg11190915	0.0100304	0.00720029	0.166413	-0.00181686	0.00390991	0.643078	-0.00170806	0.00590911	0.773083
cg11190923	0.0017682	0.0031192	0.571953	0.000449534	0.00169379	0.791198	-0.00289067	0.00255986	0.261256
cg11190953	0.0733819	0.0315796	0.0219786	-0.0237275	0.0171484	0.169266	-0.0664314	0.0259167	0.0117196
cg11190987	0.016084	0.0172663	0.353622	-0.013462	0.00937599	0.153897	-0.0101169	0.0141701	0.476764
cg11191040	0.000382192	0.00238215	0.872828	0.00170149	0.00129356	0.191126	-0.0015281	0.00195497	0.436101
cg11191049	-0.00120242	0.00405058	0.767139	3.58829e-05	0.00219955	0.987014	-0.000512222	0.00332422	0.877823
cg11191053	-0.0191651	0.0143882	0.185613	0.000419331	0.00781312	0.957295	0.0129804	0.0118081	0.274045
cg11191134	0.021164	0.0113876	0.0657697	-0.0039926	0.00618371	0.519842	-0.0202092	0.00934555	0.03275
cg11191166	0.00032939	0.0277256	0.990543	-0.0072426	0.0150556	0.631431	-0.0108586	0.0227537	0.634149
cg11191210	-0.00320225	0.00428619	0.456592	0.000683331	0.00232749	0.769624	0.000697992	0.00351758	0.843075
cg11191302	0.0112179	0.0149455	0.454503	0.00354453	0.00811574	0.66315	-0.00879862	0.0122654	0.474679
cg11191332	0.00194144	0.0153378	0.899505	0.00249964	0.00832875	0.764651	0.000537921	0.0125874	0.96599
cg11191337	-0.00643522	0.0142635	0.652758	0.00732091	0.00774538	0.34663	-0.00791348	0.0117057	0.500438
cg11191368	0.0141333	0.00935374	0.133663	-0.00813998	0.00507928	0.111894	-0.0120958	0.0076764	0.117965
cg11191385	0.0189665	0.00824074	0.0232439	-0.0031073	0.00447489	0.488905	-0.00471167	0.00676298	0.487469
cg11191390	0.0236413	0.00957862	0.015122	-0.0105056	0.00520139	0.0458392	-0.0161998	0.00786095	0.0416806
cg11191451	-2.41341e-05	0.00255431	0.992479	-0.00133964	0.00138705	0.33625	-0.000955049	0.00209626	0.649579
cg11191461	0.123036	0.0396048	0.00240808	-0.0539083	0.0215062	0.0136508	-0.0998414	0.0325027	0.00268194
cg11191464	-0.000657326	0.0124238	0.957901	0.00620102	0.00674639	0.360022	0.000327793	0.0101959	0.974411
cg11191479	0.00123768	0.00793731	0.876373	0.000472906	0.00431013	0.912832	0.000685962	0.00651397	0.916324
cg11191555	-0.0300887	0.0258775	0.247453	0.0195589	0.014052	0.166762	0.0226963	0.021237	0.287539
cg11191567	-0.0169661	0.0175602	0.336081	0.00659916	0.00953557	0.490359	-0.00245884	0.0144113	0.864837
cg11191632	0.00794709	0.0153788	0.606364	0.00616719	0.00835102	0.461786	-0.0203974	0.012621	0.108929
cg11191653	-0.00107096	0.00267081	0.689207	0.00128068	0.00145031	0.379139	-0.00189736	0.00219187	0.388576
cg11191685	-0.00664104	0.00896802	0.460559	0.00303115	0.00486982	0.534944	0.00798386	0.00735984	0.280388
cg11191744	-0.0194603	0.0101408	0.0575736	0.00616035	0.00550665	0.2657	0.0187947	0.00832229	0.0258963
cg11191766	-0.0283554	0.0188765	0.135924	0.0171744	0.0102504	0.096678	0.00648068	0.0154915	0.676516
cg11191814	0.0396707	0.017062	0.021902	-0.0131706	0.00926502	0.157987	-0.0190762	0.0140024	0.175868
cg11191955	0.000709603	0.0112638	0.949882	0.00166368	0.00611646	0.786132	0.00086347	0.0092439	0.925748
cg11191979	-0.0424979	0.0253275	0.0961992	-0.000409327	0.0137534	0.976311	0.0113916	0.0207857	0.584768
cg11192022	-0.00202145	0.00329263	0.540528	0.00200482	0.00178797	0.264608	0.00149344	0.00270218	0.581604
cg11192053	-0.00015766	0.00207053	0.939442	0.000660861	0.00112434	0.557886	0.000510615	0.00169923	0.764365
cg11192055	-0.00707173	0.00893277	0.430262	0.000341381	0.00485068	0.944021	0.0110487	0.00733091	0.134643
cg11192059	-0.000334454	0.0109159	0.975613	0.00152676	0.00592756	0.79722	-0.00198316	0.00895842	0.825212
cg11192141	-0.00457828	0.00928002	0.62275	0.00740634	0.00503924	0.144488	-0.00167013	0.00761589	0.826827
cg11192191	-0.00727306	0.00839648	0.388265	0.00467434	0.00455947	0.307521	0.00141469	0.0068908	0.837716
cg11192192	-0.0314025	0.0250191	0.212088	0.0147588	0.0135859	0.279707	0.0390671	0.0205326	0.0596957
cg11192219	-0.00536005	0.00662682	0.420353	0.00911786	0.0035985	0.0126918	0.00291851	0.00543848	0.592599
cg11192223	-0.0201151	0.0120754	0.0985996	0.0061488	0.00655717	0.350442	0.00810145	0.00990996	0.415407
cg11192257	0.00891617	0.0174983	0.611391	0.00431422	0.00950194	0.650698	-0.00847644	0.0143604	0.556225
cg11192270	-0.00521293	0.00376933	0.16947	-0.0028392	0.00204683	0.168209	0.00524688	0.0030934	0.0926854
cg11192416	0.001612	0.00259139	0.535189	-0.00200865	0.00140718	0.156287	-0.000762008	0.00212669	0.7208
cg11192417	0.00119946	0.00664837	0.857159	0.000390689	0.0036102	0.91402	-0.00528468	0.00545616	0.334884
cg11192433	-0.0195131	0.0420158	0.643263	-0.028687	0.0228154	0.211291	0.0217734	0.0344814	0.529053
cg11192455	-0.0142212	0.0207853	0.495292	0.0106913	0.0112869	0.345595	0.0185174	0.017058	0.280049
cg11192501	-0.00152038	0.00883775	0.863728	0.00470088	0.00479909	0.329464	0.000901284	0.00725294	0.901333
cg11192541	-0.00987524	0.0109366	0.368524	0.00404262	0.00593881	0.497484	0.0112442	0.00897542	0.212943
cg11192629	-0.00679008	0.012015	0.573133	-0.00451233	0.00652438	0.490639	0.00504173	0.0098604	0.610158
cg11192688	0.00110727	0.0110884	0.920639	0.00780042	0.00602126	0.197867	0.00769771	0.00910003	0.399445
cg11192729	0.013058	0.0127845	0.309313	-0.00569901	0.00694227	0.41347	-0.00470748	0.010492	0.654549
cg11192735	-0.00577149	0.00949752	0.54465	-0.0114812	0.00515735	0.0280403	0.00996381	0.00779439	0.203823
cg11192749	-0.0296707	0.0155617	0.059175	0.00753753	0.00845033	0.374351	0.0082906	0.0127711	0.517583
cg11192767	-0.000456144	0.0031077	0.883576	-0.00149903	0.00168755	0.376323	-0.000107658	0.00255042	0.966406
cg11192782	-0.00438761	0.0131799	0.739843	-0.000126156	0.00715699	0.985968	-0.00477379	0.0108165	0.65983
cg11192787	-0.0149973	0.0177381	0.399673	-0.00561305	0.00963214	0.56126	0.0235123	0.0145572	0.10914
cg11192793	-0.00304276	0.00962844	0.752588	0.0136542	0.00522844	0.010272	-0.000749983	0.00790183	0.924557
cg11192800	-0.000192507	0.00890936	0.9828	0.00444381	0.00483797	0.360353	0.000364593	0.00731171	0.960321
cg11192877	-0.0415402	0.0273236	0.131304	0.0143317	0.0148373	0.336202	0.0358475	0.0224239	0.112771
cg11192878	-0.00415847	0.00792538	0.600846	0.000269358	0.00430365	0.950208	0.00243087	0.00650417	0.709317
cg11192895	-0.0145779	0.00785111	0.0660166	0.000387836	0.00426332	0.927681	0.00922976	0.00644322	0.154843
cg11192913	-0.00965073	0.0176873	0.586424	-0.00182581	0.00960456	0.849583	0.0149013	0.0145155	0.306871
cg11192933	-0.00753421	0.0231214	0.745154	-0.00708223	0.0125554	0.573849	0.00514683	0.0189752	0.786715
cg11192937	0.00565371	0.00783493	0.47207	0.000320586	0.00425453	0.940072	-0.00367764	0.00642995	0.568519
cg11192975	-0.00228289	0.00367869	0.536166	0.00243419	0.00199761	0.225621	0.00181196	0.00301901	0.549619
cg11193027	-0.0040732	0.0155762	0.794195	0.00772014	0.00845822	0.363376	0.0155015	0.012783	0.227859
cg11193034	-0.000286038	0.00284337	0.920052	-0.00352292	0.00154401	0.0244334	0.000431539	0.00233349	0.853622
cg11193041	-0.0027407	0.0028968	0.346165	0.00232777	0.00157302	0.141784	0.00141158	0.00237734	0.553889
cg11193064	-0.00666099	0.0181051	0.71365	0.0100356	0.00983144	0.309605	0.00793547	0.0148584	0.594369
cg11193169	0.0192703	0.0100736	0.0583551	-0.00868864	0.00547019	0.115075	-0.0118039	0.00826719	0.156183
cg11193173	0.00216439	0.00454012	0.634503	0.00589656	0.00246538	0.0184649	-0.00558878	0.00372597	0.136491
cg11193201	0.0160961	0.0143467	0.264331	-0.0147332	0.00779056	0.0612334	-0.006977	0.011774	0.554681
cg11193274	0.0202029	0.0111275	0.0721594	-0.0213404	0.00604248	0.00060448	-0.00712443	0.0091321	0.436976
cg11193281	-0.0186102	0.00703424	0.00934734	0.00382052	0.00381974	0.319407	0.0133805	0.00577283	0.0223079
cg11193322	0.00743606	0.0172636	0.667502	0.0133078	0.00937448	0.158559	-0.00946208	0.0141678	0.505623
cg11193342	-0.0363401	0.0192065	0.0611108	0.021584	0.0104295	0.040841	0.0288831	0.0157623	0.0695952
cg11193352	0.00787214	0.0108282	0.468769	-0.00148555	0.00587995	0.801013	-0.00315813	0.00888646	0.722981
cg11193354	0.00694929	0.0161606	0.668027	-0.00579199	0.00877555	0.510624	-0.00342637	0.0132626	0.796621
cg11193416	0.00798943	0.0128862	0.53654	0.00400974	0.00699747	0.567796	-0.0066339	0.0105754	0.531765
cg11193419	0.00131877	0.00770471	0.864409	0.00962539	0.00418382	0.0232984	-0.00489708	0.00632308	0.44031
cg11193423	0.0168758	0.0125847	0.182692	-0.0126851	0.00683378	0.0660957	-0.0111873	0.010328	0.281088
cg11193431	-0.00101638	0.00357485	0.776705	0.000738549	0.00194122	0.70434	0.000768954	0.00293379	0.793733
cg11193440	0.192246	0.0896153	0.0341332	0.0384313	0.048663	0.431376	-0.243707	0.0735452	0.00124697
cg11193462	-0.00848266	0.0110392	0.443891	0.00633646	0.00599454	0.29281	-0.00170345	0.00905965	0.851203
cg11193530	0.00494569	0.00862792	0.567666	-0.00128241	0.00468514	0.784815	0.00258342	0.00708073	0.715922
cg11193541	-0.0117632	0.00750827	0.120059	-0.00203834	0.00407715	0.618114	0.00748566	0.00616186	0.227029
cg11193634	0.000185184	0.0233574	0.993689	0.00232173	0.0126836	0.855095	0.00515769	0.0191689	0.788383
cg11193635	0.00455773	0.0216936	0.833982	0.00999238	0.0117801	0.398144	-0.0100955	0.0178034	0.571834
cg11193767	-0.0022518	0.0108349	0.835747	0.00230349	0.00588357	0.696177	0.00405708	0.00889194	0.649099
cg11193799	-0.0153501	0.0113602	0.179398	0.00212739	0.00616883	0.730857	0.0120745	0.00932305	0.19799
cg11193840	0.00213273	0.0163914	0.896715	0.00219737	0.0089009	0.805469	-0.00464019	0.0134521	0.730796
cg11193857	-0.00378229	0.0129399	0.770611	0.00638564	0.00702665	0.365456	0.00218161	0.0106195	0.837613
cg11193865	-0.00415447	0.00422196	0.327268	0.00445971	0.00229261	0.0542971	-0.000561322	0.00346486	0.8716
cg11193896	-0.011136	0.0133079	0.404522	0.00106367	0.00722649	0.883251	0.00909223	0.0109215	0.406927
cg11194061	-0.00513415	0.0155779	0.742344	0.00609547	0.00845911	0.472696	0.00623574	0.0127844	0.626689
cg11194083	0.00133626	0.0089702	0.881852	-0.00106471	0.004871	0.827381	0.00507709	0.00736163	0.491855
cg11194108	-0.00121184	0.00833993	0.884735	0.00146238	0.00452876	0.747377	0.000745497	0.00684438	0.913464
cg11194118	0.00852904	0.00913769	0.352662	0.00402748	0.00496196	0.418733	-0.00562379	0.00749909	0.454898
cg11194182	-0.0511175	0.0182337	0.00597752	0.0182152	0.0099013	0.0685122	0.0258966	0.014964	0.086328
cg11194220	-0.00192957	0.008113	0.81245	0.000295809	0.00440553	0.946588	-0.00375543	0.00665815	0.573879
cg11194250	0.0289213	0.0116803	0.0148071	-0.00105398	0.00634263	0.868325	-0.0257925	0.00958573	0.00824244
cg11194266	-0.00575741	0.00600027	0.339399	0.00645821	0.00325827	0.0499623	-0.000294584	0.00492428	0.952405
cg11194299	0.00348686	0.0159743	0.827616	0.0112644	0.00867437	0.196802	-0.000666527	0.0131097	0.959543
cg11194305	0.0102379	0.00786534	0.195755	0.00159952	0.00427105	0.708751	-0.00766387	0.0064549	0.237669
cg11194392	0.0176227	0.0154201	0.255586	-0.0133417	0.00837344	0.113953	-0.00374844	0.0126549	0.767633
cg11194432	0.0248401	0.0239785	0.302507	-0.0114563	0.0130208	0.380864	-0.0191377	0.0196786	0.332928
cg11194440	0.0111068	0.00939358	0.239603	-0.00497211	0.00510091	0.331823	-0.00233515	0.00770909	0.762531
cg11194443	-0.00442188	0.00568957	0.438715	0.00173187	0.00308956	0.57624	0.00469672	0.0046693	0.316685
cg11194545	0.00498547	0.0114847	0.665067	-0.00280324	0.00623641	0.653958	-0.00522371	0.00942519	0.580548
cg11194558	-0.0139653	0.0117976	0.239066	0.00145981	0.00640632	0.82017	0.00757081	0.00968197	0.435925
cg11194597	0.0113929	0.0183722	0.536466	0.00341903	0.00997649	0.732472	-0.00338693	0.0150776	0.822682
cg11194698	-0.0254103	0.0179431	0.159554	0.00322719	0.00974348	0.741112	0.0236426	0.0147255	0.111238
cg11194708	-0.017005	0.00641718	0.00923734	0.00393189	0.00348466	0.261631	0.0104839	0.00526643	0.0489938
cg11194725	-0.00585726	0.00250022	0.0209431	0.00164511	0.00135767	0.228217	0.004665	0.00205187	0.0249356
cg11194785	-0.00360962	0.00952031	0.705308	0.00629223	0.00516973	0.22616	0.00321818	0.00781309	0.681218
cg11194863	0.00203093	0.00596088	0.733973	-0.00520294	0.00323688	0.110835	-0.00241857	0.00489196	0.622012
cg11194883	0.0083131	0.00764695	0.279363	-0.00257335	0.00415245	0.536725	-0.00257383	0.00627567	0.68251
cg11194923	0.00712411	0.00564031	0.209235	-0.000675469	0.00306281	0.82586	0.000432378	0.00462887	0.925749
cg11194925	-0.0185716	0.011678	0.114637	0.00217097	0.0063414	0.732742	0.0136834	0.00958386	0.156196
cg11194994	-0.00098869	0.00263384	0.708101	0.00177279	0.00143023	0.217793	-2.22581e-05	0.00216153	0.991803
cg11195002	0.00205666	0.00453361	0.650976	-0.000419054	0.00246185	0.86515	-0.00283772	0.00372063	0.447275
cg11195034	0.00680924	0.0088713	0.444394	0.00208938	0.0048173	0.665338	-0.0067135	0.00728047	0.358482
cg11195038	0.00133825	0.00859852	0.876604	0.00433045	0.00466918	0.355721	-0.0017427	0.0070566	0.805399
cg11195057	0.00222316	0.00560931	0.692626	0.000604937	0.00304597	0.84294	-0.00253327	0.00460343	0.58323
cg11195059	0.00157723	0.0153437	0.918315	3.17206e-05	0.00833196	0.996969	0.00206455	0.0125922	0.870068
cg11195082	0.00125997	0.00244843	0.607863	0.000124111	0.00132955	0.925797	-0.0019193	0.00200937	0.341584
cg11195127	0.0122643	0.00987934	0.217094	-0.00482639	0.00536469	0.370266	-0.00495604	0.00810774	0.54228
cg11195137	0.00835775	0.0169106	0.622129	0.00897355	0.00918283	0.33061	-0.0115857	0.0138782	0.40563
cg11195163	-0.00783229	0.0070466	0.268777	0.00280296	0.00382645	0.465407	0.00274366	0.00578298	0.636129
cg11195188	-0.000997416	0.0190009	0.958231	-0.0108912	0.0103179	0.29348	0.0065222	0.0155936	0.676572
cg11195258	-0.00464139	0.0167959	0.782805	-0.00659183	0.00912051	0.471368	0.0116503	0.013784	0.399829
cg11195259	-0.0020124	0.00303607	0.508825	0.0005993	0.00164865	0.716922	0.000199275	0.00249163	0.9364
cg11195291	0.00541258	0.00611041	0.377659	-0.00107951	0.00331808	0.74554	-0.00558092	0.00501467	0.268169
cg11195298	0.00812614	0.0114555	0.479599	0.00682295	0.00622059	0.27511	-0.0164543	0.00940128	0.0828686
cg11195337	-0.00595263	0.00402316	0.14184	0.00193212	0.00218466	0.378407	0.00299495	0.00330171	0.366341
cg11195360	-0.0168366	0.00716064	0.0204899	0.00899797	0.00388838	0.0225216	0.00944198	0.00587657	0.110983
cg11195363	-0.00644315	0.00805637	0.425574	0.00263097	0.00437478	0.548814	0.00638139	0.00661167	0.336576
cg11195375	-0.0129781	0.0257964	0.615903	0.000575654	0.014008	0.967295	0.0153752	0.0211705	0.469226
cg11195392	0.00239711	0.00442764	0.589329	-0.00137816	0.0024043	0.567674	-0.00315656	0.00363366	0.386902
cg11195434	-0.0233534	0.00974784	0.0182748	0.000816049	0.00529328	0.877761	0.0209547	0.00799983	0.0100517
cg11195444	0.00263967	0.00280842	0.349322	-0.00102736	0.00152503	0.501938	-0.00029453	0.00230481	0.898549
cg11195494	-0.000469729	0.00421061	0.911377	0.000323687	0.00228645	0.88768	0.000117833	0.00345554	0.972859
cg11195508	3.4196e-05	0.00467006	0.994171	0.002455	0.00253594	0.335127	-0.00308144	0.00383261	0.423128
cg11195633	0.0158833	0.00736476	0.0332091	-0.00135498	0.00399922	0.735398	-0.00936362	0.00604409	0.124202
cg11195650	0.00983681	0.0112131	0.382256	-4.04149e-05	0.00608894	0.994716	-0.00455739	0.00920231	0.621416
cg11195662	0.00464062	0.00439283	0.293096	-0.00221594	0.0023854	0.354943	-0.00236223	0.00360509	0.513677
cg11195689	-0.00339571	0.0206254	0.869532	0.00401714	0.0112	0.720527	0.0032629	0.0169267	0.847498
cg11195707	-0.00894729	0.00842505	0.290568	0.00301822	0.00457498	0.51081	0.00471263	0.00691424	0.496935
cg11195733	-0.0227289	0.0154361	0.143755	0.0117017	0.00838213	0.165516	0.0108822	0.012668	0.392193
cg11195743	-0.00392403	0.0116564	0.737029	0.000825947	0.00632967	0.896419	-0.00259078	0.00956614	0.787031
cg11195797	-0.0136293	0.0087156	0.12074	0.00206653	0.00473275	0.663225	0.00976721	0.00715269	0.174872
cg11195884	-0.0297959	0.0225295	0.188735	-0.00263715	0.012234	0.82973	0.0211159	0.0184894	0.255912
cg11195909	-0.00706607	0.0114616	0.53884	-0.00374116	0.00622391	0.549014	0.00919679	0.0094063	0.330355
cg11195910	-0.00580802	0.00679308	0.394414	-0.000640085	0.00368878	0.86256	0.00346227	0.00557492	0.535855
cg11195926	-0.0533294	0.0766392	0.48799	0.0210364	0.0416167	0.614232	0.087045	0.062896	0.169175
cg11195933	-0.0312653	0.0227253	0.171681	0.00733896	0.0123403	0.553256	0.011593	0.0186501	0.53549
cg11195968	0.00445644	0.0125791	0.723813	-0.0019748	0.00683072	0.773044	-0.00625983	0.0103234	0.545516
cg11196034	-0.00444475	0.00727297	0.542373	0.000992256	0.00394938	0.802094	0.0093111	0.00596876	0.121639
cg11196113	-0.00123241	0.00239171	0.607389	0.00176101	0.00129875	0.177899	-0.000554923	0.00196282	0.777925
cg11196175	0.00801188	0.00583442	0.17248	-0.00585904	0.00316821	0.0670965	-0.00604036	0.00478817	0.209792
cg11196182	-0.0027896	0.00275593	0.313655	0.00153964	0.00149653	0.305827	-0.000698763	0.00226172	0.757943
cg11196237	-0.0173302	0.0106207	0.105595	0.00511791	0.00576728	0.376798	0.00577801	0.00871619	0.508778
cg11196333	-0.00242399	0.0121394	0.8421	-0.00285166	0.00659195	0.666154	0.0109206	0.00996252	0.275401
cg11196350	-0.00304964	0.0154634	0.844022	-0.00333635	0.00839696	0.691895	0.00265214	0.0126905	0.834845
cg11196384	0.0037978	0.0100702	0.706802	-0.00707792	0.00546833	0.198256	-0.00219238	0.00826438	0.79129
cg11196411	-0.00684251	0.017151	0.690698	0.0133105	0.00931334	0.155784	-0.0044316	0.0140754	0.753474
cg11196428	-0.00267405	0.00674387	0.692493	0.00369174	0.00366206	0.315617	-0.00519517	0.00553454	0.349951
cg11196437	-0.0157325	0.0141017	0.267007	-0.00624541	0.00765753	0.416497	0.0145705	0.011573	0.210692
cg11196466	-0.00376677	0.0143501	0.793434	0.00375764	0.0077924	0.630609	-0.00645589	0.0117768	0.584674
cg11196473	0.000647214	0.00580607	0.911445	0.00130537	0.00315282	0.679657	-0.00063362	0.0047649	0.894455
cg11196506	-0.0201159	0.0197021	0.309492	0.00363186	0.0106986	0.734904	-0.00076484	0.016169	0.962358
cg11196509	0.0201639	0.0126113	0.112717	0.00338661	0.00684819	0.621921	-0.0153004	0.0103498	0.142177
cg11196529	-0.0145477	0.0101385	0.154155	0.00355323	0.00550542	0.520009	0.0178372	0.00832044	0.0342529
cg11196533	-0.0014796	0.0151152	0.922199	0.00480595	0.00820787	0.559391	0.000784743	0.0124047	0.949673
cg11196544	0.0112462	0.00926076	0.227198	-0.00198567	0.00502879	0.69371	-0.00385146	0.00760009	0.613334
cg11196549	-0.0214019	0.0175639	0.225635	0.0102447	0.00953758	0.285112	0.00814692	0.0144143	0.573091
cg11196693	0.0002189	0.00191053	0.90899	-8.53802e-05	0.00103746	0.93456	0.000206538	0.00156792	0.895441
cg11196697	0.0296671	0.0219111	0.178519	-0.00245428	0.0118982	0.836958	-0.0185058	0.0179819	0.305673
cg11196702	0.03102	0.0213213	0.148549	-0.00103328	0.0115779	0.929049	-0.0225522	0.0174979	0.200154
cg11196793	0.0406683	0.0143153	0.0053615	-0.0103686	0.00777349	0.18501	-0.0415738	0.0117482	0.000590263
cg11196813	0.0098502	0.0119554	0.411772	-0.000911218	0.00649203	0.888633	-0.00188329	0.00981151	0.848137
cg11196821	-0.00899673	0.014167	0.526714	-0.00581209	0.00769295	0.451559	0.0146108	0.0116265	0.211531
cg11196848	0.00991045	0.0148002	0.504505	0.0115908	0.0080368	0.152081	-0.00922876	0.0121461	0.448994
cg11196851	-0.054468	0.0281759	0.055789	0.0289033	0.0153001	0.0615124	0.0401682	0.0231233	0.0851627
cg11196852	-0.0231347	0.0241655	0.340493	0.0228347	0.0131224	0.0846318	0.00199209	0.0198321	0.920172
cg11196874	-0.0167536	0.0112968	0.140924	0.00306944	0.00613439	0.617817	0.0099128	0.00927101	0.287309
cg11197020	-0.00380687	0.0166533	0.819607	0.00127332	0.00904307	0.88828	-0.00206784	0.0136669	0.880015
cg11197061	0.0138699	0.0117686	0.24112	-0.0128258	0.00639058	0.0472032	-0.0134789	0.00965818	0.165648
cg11197066	-0.00300912	0.00259898	0.249451	0.00159251	0.0014113	0.261606	0.00233707	0.00213293	0.275598
cg11197088	-0.00494724	0.0104981	0.638394	-0.00624086	0.00570069	0.276015	0.0057245	0.00861554	0.5078
cg11197101	0.00303338	0.00459296	0.510352	-0.00146054	0.00249407	0.55934	-0.0020236	0.00376933	0.59245
cg11197150	0.00260344	0.00563575	0.645029	-0.00174326	0.00306033	0.570088	-0.00327573	0.00462512	0.480291
cg11197183	-0.0043549	0.00745289	0.560199	0.00168146	0.00404708	0.678603	-0.00265397	0.00611641	0.665204
cg11197206	0.004778	0.00669779	0.477128	0.00485872	0.00363704	0.18434	-0.00249353	0.00549672	0.650982
cg11197233	-0.0235234	0.00804608	0.00420188	0.00461415	0.00436919	0.293253	0.0187007	0.00660323	0.00550155
cg11197258	0.00468194	0.026494	0.860056	0.0132535	0.0143868	0.358949	-0.00732209	0.021743	0.736942
cg11197281	0.00676496	0.00664921	0.311192	-0.00239894	0.00361066	0.507822	-0.00641404	0.00545685	0.242368
cg11197318	0.00402069	0.0135813	0.767752	0.0150622	0.0073749	0.043508	-0.00747587	0.0111458	0.503796
cg11197418	-0.0374035	0.0190976	0.0526974	0.00103191	0.0103704	0.920918	0.0164393	0.0156729	0.296525
cg11197422	0.0086831	0.0083323	0.29965	-0.00743956	0.00452461	0.102981	-0.00896541	0.00683812	0.192557
cg11197458	0.00585379	0.00732245	0.425764	-0.00364572	0.00397624	0.361214	-0.00372403	0.00600936	0.536734
cg11197486	-0.0227965	0.0185535	0.221812	0.0241064	0.010075	0.0184193	0.0128018	0.0152265	0.402307
cg11197533	0.0181655	0.0163821	0.269906	-0.00587813	0.00889581	0.510138	-0.0157621	0.0134444	0.243572
cg11197563	-0.00605724	0.00354625	0.0904442	-0.00164315	0.00192569	0.395359	0.00593267	0.00291033	0.0438991
cg11197566	0.00352319	0.0085442	0.680886	-0.00574082	0.00463968	0.218599	-0.00426704	0.00701202	0.54409
cg11197630	0.00438038	0.0136625	0.749111	-0.00128266	0.007419	0.863057	0.00212321	0.0112125	0.850158
cg11197664	0.0152708	0.0173529	0.38077	-0.002326	0.00942301	0.805491	-0.00412886	0.0142412	0.77242
cg11197693	0.040402	0.0196248	0.041883	-0.0144598	0.0106567	0.177598	-0.0279154	0.0161056	0.0858494
cg11197893	-0.00612443	0.0106903	0.567884	-0.0114078	0.00580506	0.0519172	0.0106341	0.00877328	0.228071
cg11197908	0.0127577	0.0168019	0.449296	-0.00261833	0.00912377	0.774668	-0.00601263	0.0137889	0.663656
cg11197909	-0.00512894	0.00801818	0.523721	0.00746738	0.00435404	0.0891525	0.0042577	0.00658033	0.518957
cg11197913	0.026824	0.0217974	0.221096	-0.00378638	0.0118365	0.749658	-0.0191331	0.0178886	0.287154
cg11197945	0.00255458	0.00714154	0.721248	-2.02704e-05	0.003878	0.995839	-0.00236199	0.00586089	0.687725
cg11198036	0.0911994	0.0390462	0.0213209	-0.0340961	0.0212029	0.110683	-0.0899577	0.0320443	0.00591166
cg11198041	-0.000835548	0.0109926	0.939549	-0.00469988	0.00596919	0.432766	0.0041901	0.00902134	0.643233
cg11198094	-0.00712228	0.0150409	0.636775	0.000483673	0.00816751	0.952885	0.00907825	0.0123437	0.463627
cg11198222	-0.00223256	0.00163142	0.173952	0.00125211	0.000885897	0.160367	0.000215852	0.00133887	0.872216
cg11198284	-0.0493172	0.0241941	0.0439086	0.00890443	0.0131379	0.499343	0.0174792	0.0198555	0.380607
cg11198334	-0.00512707	0.00780728	0.512743	0.00302919	0.00423952	0.476423	0.00762443	0.00640725	0.236621
cg11198358	0.00308481	0.00299526	0.305317	-0.00466504	0.00162649	0.00495017	0.000788078	0.00245814	0.749122
cg11198398	0.0189512	0.0316546	0.550613	0.00495723	0.0171891	0.773588	-0.0195231	0.0259782	0.453946
cg11198450	0.0703624	0.0256468	0.0070991	-0.01913	0.0139267	0.172352	-0.0613626	0.0210477	0.00430537
cg11198487	-0.00629168	0.00733966	0.393189	0.000624622	0.00398559	0.875753	0.00232494	0.00602349	0.700257
cg11198589	-0.00853578	0.0122027	0.485717	0.00508429	0.00662632	0.444555	0.0113078	0.0100145	0.261293
cg11198596	-0.00575476	0.018546	0.756922	0.00172693	0.0100708	0.864163	0.0178194	0.0152202	0.244222
cg11198612	0.0038994	0.00742653	0.600596	-0.000427361	0.00403276	0.915797	-0.000820118	0.00609478	0.893205
cg11198639	-0.0574523	0.0302832	0.0604285	0.02202	0.0164444	0.183314	0.0461286	0.0248528	0.0661192
cg11198674	-0.000558763	0.0128033	0.965269	-0.00821019	0.00695244	0.240187	0.0179308	0.0105073	0.0907364
cg11198676	0.00116789	0.00784821	0.881976	-0.00238895	0.00426174	0.576239	0.0023789	0.00644084	0.71258
cg11198708	0.0246757	0.0181225	0.176105	-0.00258004	0.0098409	0.793677	-0.025601	0.0148727	0.0879998
cg11198734	0.00144312	0.00297382	0.628447	-0.00112302	0.00161485	0.488249	-0.000892615	0.00244055	0.715258
cg11198759	-0.035635	0.0188585	0.0614445	0.0124811	0.0102406	0.225532	0.0327777	0.0154767	0.0364386
cg11198830	-0.00570596	0.0119672	0.634451	0.000237153	0.00649845	0.970955	0.00810836	0.00982122	0.41082
cg11198851	-0.00117526	0.00664026	0.859841	-0.0012095	0.0036058	0.737938	0.00147598	0.0054495	0.787017
cg11198869	-0.00995122	0.0160024	0.535323	-0.00266131	0.00868966	0.759984	0.012066	0.0131328	0.360229
cg11198912	0.00803157	0.007513	0.2874	-0.00393433	0.00407972	0.336979	-0.00226889	0.00616574	0.713593
cg11198968	-0.0145076	0.0128582	0.261657	-0.00438035	0.00698226	0.531727	0.00477866	0.0105524	0.651549
cg11199011	0.0246295	0.0194229	0.207453	-0.00460257	0.010547	0.663413	-0.0210764	0.0159399	0.18883
cg11199014	0.0016439	0.0120876	0.892071	-0.00553512	0.00656381	0.400903	-0.00328431	0.00991999	0.741214
cg11199036	-0.00131335	0.00804008	0.870542	0.0031757	0.00436593	0.468537	-8.41063e-05	0.0065983	0.989853
cg11199046	0.00694303	0.00775046	0.372304	-0.00417374	0.00420866	0.323519	-0.00243568	0.00636062	0.70251
cg11199066	0.0106755	0.030949	0.7308	-0.000705613	0.016806	0.966586	0.000555754	0.0253991	0.982583
cg11199167	-0.00907937	0.0209696	0.665879	0.00160481	0.011387	0.88818	0.00684199	0.0172093	0.691714
cg11199172	-0.00977623	0.0209905	0.642319	-0.0103781	0.0113983	0.364551	0.0145135	0.0172264	0.401328
cg11199182	0.0179432	0.0272136	0.511052	-0.00159066	0.0147775	0.914477	-0.0114497	0.0223335	0.60921
cg11199270	0.0192147	0.0137264	0.164377	-0.00505747	0.00745371	0.498869	-0.00293093	0.0112649	0.79521
cg11199363	0.00603183	0.00911855	0.509681	-0.00103714	0.00495156	0.834479	-0.00500312	0.00748338	0.505174
cg11199399	-0.00319457	0.00306895	0.300189	-0.0025635	0.0016665	0.126859	0.00212438	0.00251861	0.400796
cg11199428	0.00665684	0.00567751	0.243532	-0.00108902	0.00308301	0.724589	-0.00400264	0.0046594	0.392183
cg11199437	0.0171684	0.0251279	0.495891	-0.0129776	0.013645	0.343642	-0.00272998	0.0206219	0.894923
cg11199440	0.0113152	0.00965072	0.24354	-0.00441699	0.00524054	0.401141	-0.00894465	0.00792012	0.261203
cg11199490	-0.0165042	0.0127016	0.196532	-0.00525969	0.00689724	0.447347	0.0150866	0.0104239	0.150654
cg11199503	-0.00920918	0.00876705	0.295822	0.00134706	0.00476069	0.777744	0.00562821	0.00719491	0.435749
cg11199506	0.0189301	0.0119505	0.116055	-0.00943792	0.00648938	0.148693	-0.0104231	0.00980751	0.290214
cg11199578	0.00751516	0.00812338	0.356925	-0.00686725	0.00441116	0.122393	-0.00123072	0.00666666	0.853877
cg11199621	0.0170035	0.0231438	0.464091	-0.0202196	0.0125676	0.110511	-0.00584217	0.0189936	0.758978
cg11199639	-0.0115955	0.0184812	0.531685	-0.00308962	0.0100357	0.758769	0.00544947	0.0151671	0.720063
cg11199642	0.00320176	0.00844411	0.705292	-0.00131992	0.00458533	0.773998	-0.00119361	0.00692988	0.863564
cg11199676	-0.0225899	0.0161001	0.163405	0.0132196	0.00874268	0.133381	0.0157491	0.013213	0.235849
cg11199713	-0.00250371	0.00406286	0.539008	0.000381111	0.00220622	0.86317	-0.00162868	0.0033343	0.626195
cg11199720	0.0382717	0.0255621	0.137203	-0.00867825	0.0138807	0.533134	-0.0305573	0.0209782	0.148069
cg11199751	-0.000473516	0.0109776	0.965672	0.00129686	0.00596109	0.82818	-0.00279075	0.0090091	0.757322
cg11199770	0.00120343	0.00339076	0.723334	0.00104765	0.00184126	0.570526	3.25935e-05	0.00278272	0.990676
cg11199798	0.00174987	0.024767	0.943802	-0.00980929	0.013449	0.467327	-0.0167435	0.0203257	0.411858
cg11199822	-0.0155352	0.0084345	0.0681893	0.00957081	0.00458011	0.0389552	0.00676262	0.006922	0.330725
cg11199862	-0.00277339	0.0165575	0.867283	0.0156412	0.00899105	0.0847187	-0.00204675	0.0135883	0.880547
cg11199869	-0.000699048	0.00951727	0.941581	0.00115972	0.00516808	0.822861	-0.00220366	0.0078106	0.778368
cg11199901	0.00129203	0.00569779	0.821032	0.00041388	0.00309402	0.893831	-0.00121264	0.00467605	0.795866
cg11199985	0.000920139	0.00660314	0.889429	-0.0032069	0.00358564	0.373075	0.00519964	0.00541904	0.339405
cg11200042	0.00163722	0.00756688	0.829103	0.00242509	0.00410897	0.556271	-0.0018471	0.00620996	0.76669
cg11200070	0.00844445	0.0141516	0.551924	-0.00131898	0.0076846	0.864036	-0.0171223	0.0116139	0.143257
cg11200136	0.00167979	0.0111997	0.881051	0.00438013	0.00608167	0.472918	-0.00353704	0.00919133	0.701111
cg11200139	-0.000335143	0.00238531	0.88852	0.000703397	0.00129527	0.588194	0.000971356	0.00195756	0.620739
cg11200222	0.00271056	0.00726929	0.709956	0.00496638	0.00394738	0.211003	-0.00484274	0.00596574	0.418683
cg11200248	-9.44377e-06	0.0101913	0.999262	-0.0065848	0.00553408	0.236662	0.00824238	0.00836374	0.326546
cg11200250	0.00174328	0.00785515	0.824781	0.00525	0.00426551	0.221022	-0.00597316	0.00644654	0.356179
cg11200297	0.0123536	0.0130393	0.345505	-0.00455179	0.00708061	0.521657	-0.0047178	0.010701	0.66017
cg11200358	-0.00623689	0.00394387	0.116655	-0.00326836	0.00214161	0.129849	0.00512489	0.00323664	0.116202
cg11200367	-0.00087031	0.00350608	0.80442	0.00347985	0.00190387	0.0702938	0.000892699	0.00287735	0.756958
cg11200403	-0.000293301	0.00829541	0.971859	-0.00278697	0.00450458	0.537395	-0.00141273	0.00680785	0.835991
cg11200414	-0.0274204	0.0124682	0.029955	0.0102649	0.0067705	0.132358	0.0206888	0.0102324	0.0456144
cg11200417	0.00555307	0.0257196	0.82946	0.00885219	0.0139663	0.527511	-0.00534822	0.0211075	0.800448
cg11200437	0.00463687	0.0112553	0.681162	0.000967849	0.00611186	0.874467	-0.00338565	0.00923696	0.714672
cg11200442	0.000525449	0.00677661	0.938336	-0.000146864	0.00367984	0.968237	-0.00457906	0.00556141	0.412083
cg11200462	0.0162948	0.00847166	0.0570085	-0.00971825	0.00460029	0.0369036	-0.0137903	0.0069525	0.0498022
cg11200474	0.00467842	0.00547231	0.39445	-2.09289e-05	0.00297158	0.994393	-0.0037739	0.004491	0.402549
cg11200551	0.0121621	0.0117753	0.303939	-0.00789398	0.00639422	0.219629	-0.0122285	0.0096637	0.2084
cg11200568	-0.000689585	0.00737772	0.925701	-0.00112028	0.00400625	0.780284	0.00387788	0.00605472	0.523197
cg11200644	-0.000533362	0.00265783	0.841323	-0.000954016	0.00144326	0.509985	-0.000246141	0.00218122	0.910359
cg11200649	0.000906447	0.0146087	0.950637	0.00358122	0.00793283	0.652559	-0.00394754	0.011989	0.742583
cg11200656	-0.000693967	0.00332226	0.834925	0.00138919	0.00180406	0.442929	-0.000138216	0.0027265	0.959662
cg11200743	0.016073	0.0152742	0.294968	-0.00411221	0.00829419	0.621029	-0.0152113	0.0125351	0.227542
cg11200781	0.00536727	0.0111429	0.630993	-0.0102206	0.00605084	0.0940277	-0.000435939	0.00914473	0.962065
cg11200794	-0.0119273	0.0103704	0.252585	-0.000241841	0.00563135	0.965823	0.0187415	0.00851075	0.0297455
cg11200797	-0.0273668	0.0193041	0.159115	-0.0144121	0.0104825	0.171968	0.0235005	0.0158424	0.14083
cg11200845	0.0124903	0.0164421	0.449089	-0.00234484	0.00892843	0.79333	-0.00260947	0.0134937	0.847014
cg11200858	-0.00835893	0.011179	0.456217	0.00133462	0.00607045	0.826391	0.00773514	0.00917437	0.400988
cg11200862	-0.00322654	0.00661039	0.62645	0.00257079	0.00358958	0.475397	0.0041086	0.00542499	0.450461
cg11200917	0.00242595	0.00292745	0.409075	0.00161637	0.00158967	0.31148	-0.000999215	0.00240249	0.678288
cg11200929	-0.00838238	0.00324863	0.0111895	0.00134434	0.00176407	0.447653	0.00540032	0.00266608	0.0452299
cg11200930	-0.0121116	0.0117799	0.306132	0.00633228	0.00639674	0.324385	0.00946226	0.0096675	0.329841
cg11200963	-0.0722653	0.0227537	0.00193791	0.0262367	0.0123557	0.035958	0.0513706	0.0186734	0.00694927
cg11200965	-0.000972584	0.00287503	0.735792	0.0012094	0.0015612	0.440204	0.00142233	0.00235947	0.54787
cg11200974	0.0248776	0.0224756	0.270764	-0.00428241	0.0122047	0.726349	-0.00959723	0.0184452	0.603893
cg11201006	-0.0140992	0.0136347	0.30337	0.00470473	0.0074039	0.526462	0.0150097	0.0111896	0.182556
cg11201040	0.0193498	0.00899855	0.0337193	0.0009467	0.0048864	0.846735	-0.0166126	0.0073849	0.0264695
cg11201165	0.00711397	0.00848874	0.403821	-0.0043624	0.00460957	0.346029	-0.000216448	0.00696651	0.97527
cg11201177	-0.00126958	0.00825296	0.878023	0.00226738	0.00448153	0.613912	0.00220208	0.00677301	0.745704
cg11201229	0.00116153	0.00818705	0.887439	-0.00300598	0.00444574	0.500365	-0.00194281	0.00671892	0.773008
cg11201256	0.0272174	0.010716	0.0124853	-0.0156039	0.00581902	0.00845766	-0.0142738	0.00879438	0.10744
cg11201264	0.00478673	0.00748656	0.523908	-0.00138718	0.00406536	0.73359	-0.00141752	0.00614405	0.817965
cg11201273	0.00511057	0.0032749	0.121508	-0.00228753	0.00177834	0.201029	-0.00495631	0.00268764	0.0678573
cg11201288	0.00189997	0.00824182	0.81811	-0.00360331	0.00447548	0.422486	-0.0101669	0.00676386	0.135673
cg11201297	0.0114564	0.00657328	0.0841505	-0.00103687	0.00356943	0.771992	-0.0144924	0.00539454	0.00834085
cg11201307	-0.00160616	0.0032506	0.622212	-0.000888031	0.00176514	0.615905	0.000958902	0.00266769	0.719948
cg11201308	-0.0128444	0.0155749	0.411335	-0.00714649	0.0084575	0.399952	0.0129654	0.012782	0.312643
cg11201366	-0.000381173	0.00742105	0.959129	-0.000858702	0.00402979	0.831652	0.00244131	0.00609028	0.689306
cg11201371	0.0126127	0.00849388	0.140425	0.00226486	0.00461235	0.624375	-0.00838219	0.00697072	0.231758
cg11201398	0.00243349	0.00712322	0.733283	0.00364803	0.00386806	0.347688	-0.00574699	0.00584586	0.327722
cg11201401	-0.00429223	0.00534867	0.424003	0.00334452	0.00290444	0.252016	0.00311565	0.00438953	0.479335
cg11201447	0.0141318	0.0147185	0.33909	-0.012589	0.00799245	0.118104	-0.0097872	0.0120791	0.419542
cg11201532	-0.0262984	0.0142736	0.0681033	0.0117019	0.00775088	0.133975	0.0191459	0.011714	0.105026
cg11201539	0.00733941	0.0081072	0.367287	-0.00605665	0.00440238	0.171688	-0.00885168	0.00665339	0.186137
cg11201560	-0.00141313	0.00709025	0.842391	0.00603606	0.00385015	0.119813	-0.000224657	0.0058188	0.969272
cg11201566	0.000695349	0.00239933	0.772508	-0.00134604	0.00130289	0.303813	-0.00190196	0.00196908	0.336205
cg11201567	-0.0126648	0.0206207	0.540365	0.00936819	0.0111975	0.404612	0.00243402	0.0169229	0.885898
cg11201571	-0.00924705	0.0119502	0.440708	-0.00132732	0.00648919	0.838307	0.0115967	0.00980722	0.23957
cg11201584	-0.0124108	0.0162075	0.445468	0.00843884	0.00880101	0.339738	0.00597105	0.0133011	0.654377
cg11201606	-0.00891598	0.0041464	0.0337218	0.00107598	0.00225158	0.633685	0.00621182	0.00340285	0.0706427
cg11201649	0.00139611	0.00578178	0.809643	-0.00374317	0.00313963	0.235735	0.00221481	0.00474497	0.641588
cg11201654	-0.0327864	0.0565717	0.5634	-0.00464258	0.0307196	0.880152	0.0302762	0.0464271	0.515682
cg11201687	-0.00478563	0.0155933	0.759498	0.000276097	0.00846749	0.974047	0.00581687	0.0127971	0.65033
cg11201708	0.0120485	0.0165305	0.467635	0.0102562	0.00897642	0.255697	-0.00380106	0.0135662	0.779861
cg11201710	0.00474525	0.00311891	0.131018	0.000242367	0.00169363	0.88647	-0.00438542	0.00255962	0.0894727
cg11201761	0.0186837	0.0159611	0.244299	-0.000640215	0.00866722	0.941251	-0.00825965	0.0130989	0.529636
cg11201772	-0.00061411	0.00255087	0.810201	-0.000399594	0.00138518	0.773523	0.0014307	0.00209344	0.495776
cg11201837	-0.0243012	0.0116517	0.0393251	0.00723788	0.00632714	0.255131	0.0203383	0.00956231	0.0356613
cg11201844	0.0192353	0.0117496	0.104469	0.00021894	0.00638031	0.972688	-0.0175039	0.00964266	0.072209
cg11201854	0.010674	0.0140419	0.448789	0.00161482	0.00762505	0.832672	-0.0186893	0.0115239	0.107711
cg11201861	0.00331913	0.0168037	0.843782	-0.00195585	0.00912474	0.830674	0.00757518	0.0137904	0.583907
cg11201869	-0.0247066	0.0202831	0.225797	0.0205067	0.0110141	0.0652932	0.0260561	0.0166458	0.120379
cg11201889	-0.0115184	0.0284828	0.686706	-0.0184716	0.0154668	0.234939	0.00900809	0.0233752	0.700708
cg11201931	0.00427846	0.016217	0.792408	0.000679872	0.00880617	0.938601	-0.00727445	0.0133089	0.585771
cg11202023	0.0247649	0.016449	0.135048	-0.00831377	0.00893216	0.354012	-0.0284494	0.0134993	0.0373492
cg11202065	0.00188001	0.00805131	0.815804	-0.0103179	0.00437203	0.0200377	0.00117836	0.00660752	0.858787
cg11202094	-0.00134712	0.0026295	0.609463	-0.00033684	0.00142788	0.813947	0.00144902	0.00215797	0.503326
cg11202131	-0.0274441	0.0170824	0.111016	0.0183566	0.00927611	0.0503256	0.0143202	0.0140191	0.309271
cg11202160	-0.0081038	0.010052	0.421872	-0.00120305	0.00545842	0.825966	0.0114095	0.00824941	0.169445
cg11202163	-0.0184614	0.0123957	0.139259	0.00426353	0.00673112	0.527784	0.0102839	0.0101729	0.314273
cg11202199	0.025588	0.0495466	0.606581	-0.0095955	0.0269049	0.72204	0.0158689	0.0406618	0.697095
cg11202254	-0.00213193	0.0118288	0.857302	0.00180911	0.00642329	0.778742	-0.00015861	0.00970762	0.986994
cg11202265	0.000416749	0.0175967	0.981148	-0.00632746	0.00955538	0.509235	-0.00423005	0.0144412	0.770139
cg11202345	0.0135712	0.0281172	0.630292	-0.00799236	0.0152682	0.601705	-0.0186438	0.0230751	0.420857
cg11202380	0.00772273	0.00748013	0.304134	-0.000204883	0.00406187	0.959863	-0.00495396	0.00613877	0.42141
cg11202422	0.0131045	0.00909377	0.152414	-0.00169054	0.00493811	0.732744	-0.00941746	0.00746305	0.209662
cg11202464	-0.00954156	0.0215702	0.659105	-0.00319399	0.0117131	0.785606	-6.4844e-05	0.0177022	0.997084
cg11202495	0.00241572	0.00732373	0.742142	-0.00537985	0.00397694	0.178906	0.00259534	0.00601041	0.666726
cg11202546	0.00815163	0.0123998	0.512297	0.00140858	0.00673335	0.834684	-0.00396933	0.0101762	0.697247
cg11202584	-0.00537626	0.00412939	0.195653	-0.000124373	0.00224235	0.955868	0.0072874	0.00338889	0.033715
cg11202620	-0.00137541	0.00809943	0.865467	0.00103253	0.00439816	0.814828	-0.0021676	0.00664701	0.744968
cg11202634	-0.00563137	0.00866153	0.516945	0.00102517	0.00470339	0.827861	-0.00326464	0.00710831	0.646946
cg11202683	-0.0027061	0.00841788	0.748464	-0.000798805	0.00457109	0.861596	0.00180946	0.00690836	0.793871
cg11202704	-0.00244418	0.00809761	0.763345	-0.000497385	0.00439717	0.910146	0.00194656	0.00664552	0.77014
cg11202720	0.00177722	0.0100793	0.860364	0.00583669	0.00547326	0.288577	-0.0100802	0.00827183	0.225594
cg11202727	-0.0188461	0.0055073	0.000873644	0.00490037	0.00299058	0.104154	0.0123905	0.00451971	0.00714129
cg11202785	0.00135503	0.00304209	0.656885	-0.00057262	0.00165192	0.729524	-0.00246877	0.00249657	0.3249
cg11202814	-0.00159234	0.00274835	0.563517	-0.00132632	0.00149241	0.376101	0.00134184	0.00225551	0.553122
cg11202824	0.0202774	0.0130922	0.124299	-0.00532235	0.00710935	0.455672	-0.014847	0.0107445	0.169826
cg11202846	0.00190864	0.0120077	0.873999	-0.00182251	0.00652046	0.780381	-0.00382436	0.00985447	0.698704
cg11202914	0.00132479	0.00921032	0.885892	-0.00388857	0.00500139	0.438534	0.00737872	0.00755869	0.331112
cg11202917	-0.00589473	0.0104956	0.575503	0.000408642	0.00569931	0.942971	-0.000326715	0.00861346	0.969812
cg11202944	0.0014323	0.00889383	0.872354	-0.00116378	0.00482954	0.810027	-0.00287165	0.00729896	0.694761
cg11202945	0.00650893	0.0042932	0.132362	-0.00184215	0.0023313	0.431122	-0.000254194	0.00352333	0.942617
cg11203035	0.00787934	0.00738852	0.288564	-0.00594711	0.00401212	0.141124	-0.00563187	0.00606358	0.355025
cg11203041	0.0518391	0.0204668	0.0127246	-0.0148139	0.0111139	0.185315	-0.0249792	0.0167967	0.139835
cg11203057	-0.0135027	0.00967722	0.165733	0.00571458	0.00525493	0.279206	0.010947	0.00794187	0.170881
cg11203072	0.00943015	0.00621181	0.131858	-0.00558712	0.00337314	0.1005	-0.00305038	0.00509789	0.550829
cg11203135	-0.0184308	0.0182864	0.315715	0.00828707	0.00992989	0.405775	0.0182935	0.0150072	0.225458
cg11203143	0.000993919	0.0117431	0.932703	-0.000885315	0.00637677	0.889835	-0.00618773	0.00963732	0.522171
cg11203153	-0.000366645	0.00373757	0.922034	-0.000328956	0.00202958	0.871539	0.0047348	0.00306734	0.125552
cg11203154	-0.02016	0.0217953	0.357007	-0.0117683	0.0118353	0.322242	0.0202012	0.0178869	0.261193
cg11203176	-0.00496366	0.0120344	0.680808	-0.00198454	0.00653492	0.761943	0.000281405	0.00987633	0.977321
cg11203185	0.00901904	0.0090214	0.319632	-0.0104028	0.00489881	0.0359512	-0.00700609	0.00740365	0.346069
cg11203215	0.00271033	0.00336133	0.421795	-0.00191476	0.00182527	0.296466	-0.00254973	0.00275857	0.357356
cg11203244	-0.00553526	0.0094397	0.558821	0.00101412	0.00512596	0.843536	-0.000454541	0.00774694	0.953319
cg11203282	-0.00329698	0.0125662	0.793528	-0.00334277	0.00682372	0.625198	0.00292427	0.0103128	0.777283
cg11203287	-0.0353176	0.0131528	0.00837147	0.0106193	0.00714223	0.139918	0.0191591	0.0107942	0.0786722
cg11203313	-0.00174248	0.0158194	0.912492	0.0073744	0.00859024	0.392504	-0.00166367	0.0129826	0.898267
cg11203326	-0.00328296	0.0121078	0.786789	-0.00474448	0.0065748	0.472062	-0.000402352	0.0099366	0.967774
cg11203337	0.000550987	0.0109576	0.959988	0.00186247	0.00595021	0.754867	0.00325851	0.00899265	0.717784
cg11203347	0.0025533	0.00957836	0.7903	-0.00694537	0.00520125	0.184526	-0.00166443	0.00786073	0.832701
cg11203361	-0.0115523	0.0121572	0.344074	0.00851373	0.00660163	0.199881	0.0142815	0.00997716	0.155146
cg11203371	-0.00124012	0.00277844	0.656231	-0.000517363	0.00150875	0.732322	0.000732018	0.0022802	0.748795
cg11203374	0.0178954	0.0113327	0.117185	-0.00291142	0.00615389	0.637078	-0.0170561	0.00930047	0.0693723
cg11203377	4.14215e-05	0.00485878	0.993213	-0.000341931	0.00263842	0.897122	0.000413412	0.00398749	0.917614
cg11203397	0.0129243	0.00743261	0.0848557	-0.0035877	0.00403606	0.375991	-0.00680599	0.00609977	0.266949
cg11203401	-0.00753982	0.0125457	0.549084	0.00874084	0.00681257	0.202172	0.0117783	0.0102959	0.255119
cg11203512	0.00551825	0.00900301	0.541186	-0.00300204	0.00488882	0.540442	0.0060722	0.00738856	0.412947
cg11203538	0.00817833	0.0184275	0.65805	-0.00135257	0.0100065	0.892725	0.00187077	0.015123	0.901776
cg11203551	0.00757608	0.0106949	0.480207	0.000887419	0.00580756	0.878833	-0.00939842	0.00877706	0.286606
cg11203616	-0.00149876	0.0126624	0.905996	0.00535644	0.00687597	0.437647	1.24376e-05	0.0103918	0.999047
cg11203680	0.044652	0.0213915	0.0391644	-0.0262576	0.011616	0.0257606	-0.0319443	0.0175555	0.0715369
cg11203741	0.00115357	0.0085474	0.892889	0.0015885	0.00464141	0.73282	-0.00254204	0.00701465	0.717756
cg11203756	-0.0152548	0.00680427	0.026971	0.00260088	0.00369486	0.482971	0.00959797	0.00558411	0.0884638
cg11203771	0.0394339	0.0665838	0.554902	0.0108073	0.0361564	0.765577	-0.0113822	0.0546438	0.835381
cg11203797	0.00176732	0.0128907	0.891202	-0.00515257	0.00699991	0.463242	0.000685421	0.0105791	0.948459
cg11203815	0.00341357	0.00959106	0.722588	-0.00367554	0.00520815	0.481849	0.00138773	0.00787116	0.860378
cg11203827	-0.00609679	0.00973586	0.532468	-0.00541325	0.00528678	0.308118	0.00893091	0.00798999	0.266104
cg11203905	0.00298569	0.00801287	0.710154	0.00241434	0.00435116	0.580108	-0.00418172	0.00657597	0.526156
cg11203914	0.00390157	0.0210393	0.853224	0.00200558	0.0114248	0.860973	-0.00929993	0.0172665	0.591243
cg11203927	0.00371488	0.00273091	0.176513	-0.00143642	0.00148294	0.334855	-0.00176555	0.00224119	0.432523
cg11203985	0.0133695	0.0116955	0.255468	-0.000946567	0.00635092	0.881792	0.00442966	0.00959825	0.645346
cg11203990	-0.0132402	0.0117452	0.262075	-0.00254239	0.00637791	0.690942	0.00967542	0.00963904	0.31769
cg11204000	-0.000637665	0.0028531	0.823562	0.00100614	0.00154929	0.517423	-0.00107915	0.00234147	0.645791
cg11204073	0.00415417	0.00824265	0.61528	-0.00139648	0.00447593	0.755634	-0.00125446	0.00676455	0.853221
cg11204099	-0.00212997	0.00336692	0.528297	0.000743464	0.00182831	0.685063	0.00217348	0.00276316	0.43321
cg11204139	0.00122725	0.00435707	0.778727	-0.00199832	0.00236598	0.400165	-0.00155838	0.00357574	0.663821
cg11204152	-0.0030232	0.00673674	0.654485	0.00445654	0.00365819	0.225741	-0.000725974	0.00552869	0.89577
cg11204177	0.00503801	0.00688829	0.466098	0.0024646	0.00374049	0.511339	-0.00599682	0.00565306	0.2911
cg11204212	-0.0114918	0.010038	0.254764	0.0101191	0.00545084	0.0660686	0.000728636	0.00823795	0.929681
cg11204311	-0.00815886	0.0125297	0.516301	0.000191589	0.00680391	0.977587	0.0105203	0.0102829	0.308507
cg11204339	-0.00931915	0.0102809	0.36668	0.00022919	0.00558277	0.967328	0.00836518	0.00843733	0.323642
cg11204363	0.00164003	0.00880642	0.852607	-0.00188583	0.00478207	0.694083	-0.00815308	0.00722723	0.261729
cg11204397	-0.00848743	0.00931505	0.364207	0.000948076	0.00505826	0.851668	0.00842458	0.00764464	0.272857
cg11204444	0.0014543	0.00248524	0.559628	-0.00178734	0.00134954	0.188111	0.000430712	0.00203958	0.83314
cg11204485	0.0101365	0.00752491	0.18073	-0.000761977	0.00408619	0.852415	-0.00707696	0.00617552	0.254294
cg11204562	0.00941241	0.00681198	0.16985	-0.000854639	0.00369905	0.817711	-0.0116224	0.00559043	0.039944
cg11204583	-0.0157345	0.0124779	0.209978	0.0148294	0.00677574	0.0307402	0.0104648	0.0102403	0.309059
cg11204593	-0.013368	0.0113272	0.240476	0.00296458	0.00615088	0.630781	0.0162275	0.00929593	0.0836634
cg11204611	-0.0032967	0.0077721	0.672269	0.000653638	0.00422041	0.877203	-0.000211901	0.00637838	0.973558
cg11204618	-0.00241086	0.0143361	0.866761	0.00288787	0.00778481	0.711379	0.00464403	0.0117653	0.693813
cg11204625	-0.00703734	0.0106025	0.508242	-0.000909487	0.00575736	0.87477	0.0124806	0.00870119	0.154307
cg11204637	0.0442865	0.0189406	0.0211855	-0.00916916	0.0102851	0.374609	-0.0373025	0.0155441	0.0180845
cg11204664	-0.0188151	0.0193783	0.333709	0.00302612	0.0105228	0.774212	0.0126961	0.0159033	0.426399
cg11204665	0.00526867	0.0141824	0.710985	-0.00580229	0.00770135	0.452812	-0.00572994	0.0116392	0.62349
cg11204680	0.00684718	0.00864122	0.429841	0.00191866	0.00469236	0.683415	-0.00547906	0.00709164	0.441411
cg11204778	0.000800606	0.00268787	0.766373	-0.0014966	0.00145957	0.307439	-0.00117387	0.00220587	0.59569
cg11204780	0.00179044	0.0127831	0.888866	-0.0037915	0.00694147	0.586028	-0.00624907	0.0104908	0.552617
cg11204830	-0.000404806	0.00325182	0.901158	-0.00258819	0.0017658	0.145575	0.00252871	0.00266869	0.345437
cg11204876	0.00809854	0.00742927	0.278057	0.00315156	0.00403425	0.436362	-0.00536127	0.00609703	0.381142
cg11204897	-0.0103322	0.0167396	0.538358	0.0114959	0.00908995	0.208657	0.00405823	0.0137378	0.768241
cg11204913	0.0210484	0.0121481	0.085961	-0.0137032	0.00659669	0.0401035	-0.021599	0.00996969	0.0324337
cg11204953	-0.00631188	0.0146359	0.667124	-0.00267217	0.00794762	0.737343	-0.000979158	0.0120114	0.935177
cg11204974	-0.0274565	0.019768	0.167659	0.0133038	0.0107344	0.217853	0.0141178	0.0162231	0.386073
cg11204983	-0.00553317	0.00288424	0.057651	0.00130623	0.00156621	0.406083	0.00421444	0.00236703	0.0777591
cg11204987	0.0115503	0.00980351	0.241266	-0.00404925	0.00532351	0.448503	-0.00299495	0.00804551	0.710422
cg11205006	-0.000888605	0.00576835	0.877854	0.00259491	0.00313233	0.409223	0.00180073	0.00473395	0.704393
cg11205054	0.0129991	0.00758365	0.0893287	-0.000218146	0.00411808	0.95785	-0.00382676	0.00622373	0.539913
cg11205072	0.0031378	0.0106691	0.769233	0.00832995	0.00579352	0.153328	-0.0127377	0.00875585	0.148581
cg11205079	0.00129585	0.00668642	0.846687	-0.00407075	0.00363087	0.264665	0.00167554	0.00548739	0.760681
cg11205166	-0.0261459	0.013358	0.0528437	0.0129048	0.00725369	0.0779911	0.017021	0.0109626	0.123381
cg11205173	-0.0104774	0.00712054	0.14403	0.00358435	0.0038666	0.355954	0.00286562	0.00584366	0.624841
cg11205185	0.0281627	0.0163641	0.0880611	-0.00320076	0.00888605	0.719388	-0.0097716	0.0134296	0.468395
cg11205200	-0.00442633	0.00229399	0.0562401	0.00083047	0.00124568	0.506374	0.00341405	0.00188262	0.0724879
cg11205239	-0.0257695	0.0866882	0.766824	-0.0491649	0.0470735	0.298577	0.0273871	0.071143	0.701011
cg11205296	-0.000923329	0.0158266	0.953583	-0.00223546	0.00859418	0.795263	0.00390198	0.0129885	0.764426
cg11205298	0.0472766	0.0194881	0.0168958	-0.00701389	0.0105825	0.508855	-0.0400174	0.0159934	0.0138168
cg11205330	-0.000490613	0.0109911	0.964477	-0.00483076	0.00596841	0.42004	0.00278216	0.00902016	0.758333
cg11205335	0.00538461	0.00744303	0.470943	-0.00290674	0.00404172	0.473553	-0.00537613	0.00610832	0.380706
cg11205433	0.00884402	0.00629098	0.162594	-0.00770695	0.00341613	0.0260451	-0.00251762	0.00516286	0.626775
cg11205494	-0.00334609	0.00245053	0.174896	0.000978818	0.00133069	0.463556	0.00142489	0.00201109	0.480124
cg11205502	0.00141358	0.0104957	0.893109	-0.00111303	0.00569939	0.845527	-8.02411e-05	0.00861358	0.992584
cg11205534	0.00321501	0.00513287	0.532378	-0.00150986	0.00278725	0.589121	-0.00237483	0.00421242	0.574059
cg11205545	0.0065803	0.00776514	0.398603	0.0016071	0.00421663	0.70384	-0.0035296	0.00637267	0.580795
cg11205546	-0.0225764	0.0103175	0.0307726	0.00704101	0.00560261	0.211511	0.00954407	0.00846732	0.262126
cg11205552	-0.000376014	0.0149525	0.979983	0.00415367	0.0081195	0.609979	0.000231795	0.0122711	0.984964
cg11205565	-0.000790106	0.00905789	0.930649	-0.000829218	0.00491862	0.866431	-0.00163811	0.0074336	0.825994
cg11205589	0.00405293	0.0134454	0.763651	0.00297596	0.00730114	0.684357	0.00531879	0.0110343	0.630748
cg11205597	0.0105472	0.00946926	0.267776	-0.00149353	0.00514201	0.772013	-0.0114651	0.0077712	0.142981
cg11205605	0.00191188	0.0129826	0.883193	-0.011641	0.00704982	0.101539	0.0144646	0.0106545	0.177368
cg11205610	0.0218802	0.0123158	0.0784005	-0.0133009	0.00668775	0.0492016	-0.0195464	0.0101073	0.0556959
cg11205636	0.00336296	0.0204014	0.869372	0.000347329	0.0110784	0.975046	0.00778964	0.0167429	0.642673
cg11205696	0.138829	0.0563571	0.0153129	-0.0109065	0.0306031	0.722234	-0.116694	0.0462509	0.0130635
cg11205703	0.0068665	0.00631754	0.27946	-0.00204531	0.00343056	0.552264	-0.00151957	0.00518466	0.770006
cg11205797	0.0304471	0.0168999	0.0743462	-0.000195574	0.00917703	0.983036	-0.0239601	0.0138694	0.0868757
cg11205800	-0.01472	0.0132611	0.269414	0.00537945	0.00720105	0.456635	0.000808846	0.0108831	0.94089
cg11205816	0.0160519	0.00847094	0.0607254	-0.00136172	0.0045999	0.767764	-0.010799	0.0069519	0.123202
cg11205824	-0.00114504	0.00405243	0.778048	0.003225	0.00220055	0.145627	-0.00248932	0.00332573	0.455755
cg11205926	0.00532674	0.0144803	0.713683	-0.00347469	0.00786308	0.65943	-0.000725682	0.0118836	0.951418
cg11205981	-0.0217196	0.024302	0.373415	-0.00408007	0.0131965	0.757771	0.0144757	0.0199441	0.469495
cg11205997	-0.00728599	0.00657599	0.270292	0.00280057	0.0035709	0.434564	0.00540447	0.00539676	0.318818
cg11206032	-0.0168361	0.00822704	0.0430978	6.45823e-05	0.00446746	0.988492	0.00985333	0.00675174	0.147311
cg11206041	-0.00141779	0.00627204	0.821583	0.000558946	0.00340585	0.869943	0.00158814	0.00514732	0.758257
cg11206052	-0.0234854	0.0184626	0.206038	-0.000109783	0.0100256	0.991283	0.0189936	0.0151519	0.212664
cg11206084	9.40365e-05	0.00682444	0.989031	-0.00332302	0.00370582	0.371835	-0.00107784	0.00560066	0.847745
cg11206088	0.00256664	0.00764235	0.737628	-0.00617492	0.00414996	0.139626	-0.0043351	0.0062719	0.490899
cg11206131	0.00953328	0.00728789	0.193567	-0.000795262	0.00395748	0.841107	-0.00808257	0.005981	0.179348
cg11206148	0.0269095	0.0449881	0.550972	0.00355541	0.0244295	0.884553	-0.0338859	0.0369207	0.36073
cg11206167	0.00250015	0.0259069	0.923295	-0.0131639	0.014068	0.351458	-0.014271	0.0212612	0.503485
cg11206222	0.0224421	0.0327144	0.494156	-0.0120773	0.0177646	0.498028	-0.0126923	0.026848	0.637331
cg11206256	-0.000443575	0.00307173	0.885445	-0.000245682	0.00166802	0.883173	-0.000150114	0.0025209	0.952624
cg11206323	0.00868868	0.00976383	0.37547	-0.0020997	0.00530197	0.692856	-0.0056133	0.00801295	0.485077
cg11206334	-0.00123152	0.0109537	0.910688	-0.000190557	0.00594809	0.974501	0.00397452	0.00898945	0.659262
cg11206390	0.0119648	0.0191097	0.532539	0.0107864	0.010377	0.30087	-0.00625086	0.0156829	0.690976
cg11206392	0.0035472	0.0140702	0.801429	-0.00483081	0.00764044	0.528523	0.00577728	0.0115471	0.617848
cg11206473	0.00197342	0.00744906	0.791565	0.000175327	0.004045	0.965506	-0.00381111	0.00611327	0.534302
cg11206482	-0.00132693	0.00403744	0.743041	0.00148188	0.00219242	0.500516	0.00093633	0.00331344	0.778025
cg11206506	0.0326355	0.00936351	0.000706902	-0.00261587	0.00508458	0.607955	-0.0278987	0.00768441	0.000430907
cg11206526	0.00140618	0.0166177	0.932718	0.0014764	0.00902377	0.870337	-0.000357036	0.0136378	0.979161
cg11206576	-0.0042285	0.00266302	0.115188	0.00395286	0.00144607	0.00730401	0.00150042	0.00218548	0.493817
cg11206634	-0.00178099	0.0159498	0.911295	0.00824052	0.00866107	0.343465	0.006013	0.0130896	0.646874
cg11206667	-0.00124139	0.00296294	0.676053	0.00101261	0.00160894	0.530414	-0.00045382	0.00243162	0.852292
cg11206699	0.000610592	0.00978627	0.950363	-0.00648523	0.00531415	0.224934	0.00166111	0.00803136	0.836526
cg11206724	-0.0189548	0.0129926	0.147447	0.015395	0.00705528	0.031233	0.00956466	0.0106628	0.37167
cg11206736	-0.000782629	0.0127992	0.951353	-0.00186243	0.00695026	0.789228	0.00339511	0.010504	0.747143
cg11206756	-0.0023783	0.010864	0.827121	0.00291802	0.00589938	0.621846	-0.00200078	0.00891582	0.822856
cg11206763	-0.00313301	0.00230291	0.176466	0.000896308	0.00125053	0.475052	0.00295091	0.00188994	0.121308
cg11206788	-0.0168192	0.00652216	0.0112355	0.00320388	0.00354167	0.367642	0.00968779	0.00535259	0.0730375
cg11206811	-0.00385175	0.00988672	0.697595	-0.00455544	0.0053687	0.397992	0.00644967	0.0081138	0.428382
cg11206824	-0.00103661	0.00833218	0.901218	-0.00307626	0.00452455	0.497993	-0.000418338	0.00683802	0.951328
cg11206840	0.000115328	0.00223115	0.958869	0.000287606	0.00121156	0.8128	0.00164928	0.00183105	0.3697
cg11206849	0.0325083	0.0151973	0.0346406	0.0028004	0.00825245	0.734999	-0.0280351	0.0124721	0.0265808
cg11206906	0.00603189	0.00993572	0.545041	0.00394087	0.0053953	0.466683	-0.00686362	0.00815401	0.401755
cg11206969	-0.0070611	0.0146437	0.630626	0.0192148	0.00795183	0.0173204	0.0103	0.0120177	0.39327
cg11207081	0.0100826	0.00700592	0.152946	-0.00566308	0.00380436	0.13946	-0.0104666	0.00574959	0.071417
cg11207104	-0.0158376	0.0215937	0.464852	-0.00610131	0.0117258	0.603878	0.00644084	0.0177214	0.716967
cg11207127	0.00113443	0.00709324	0.873229	-0.000902958	0.00385178	0.81509	-0.0043068	0.00582125	0.460973
cg11207143	-0.0112355	0.0111547	0.316026	-0.010533	0.00605722	0.084846	0.00266886	0.00915438	0.771188
cg11207150	-0.0273134	0.0201761	0.17859	0.0101926	0.010956	0.354245	0.025748	0.016558	0.122815
cg11207270	0.00561742	0.0110733	0.612962	-0.00131716	0.00601301	0.827016	-0.00295761	0.00908756	0.745454
cg11207300	-0.00927732	0.0116382	0.427087	0.000459605	0.00631981	0.942157	0.00882027	0.00955124	0.357784
cg11207307	0.071549	0.0392138	0.0707774	-0.0197891	0.0212939	0.354752	-0.059021	0.0321819	0.0693597
cg11207352	0.00161116	0.0111644	0.885518	0.00149908	0.00606248	0.805159	0.00298549	0.00916233	0.745162
cg11207353	0.00147166	0.0127288	0.908167	0.00157633	0.00691199	0.820025	-0.00963044	0.0104462	0.358594
cg11207372	-0.015226	0.0137728	0.27135	0.00448904	0.00747893	0.549591	0.0107064	0.011303	0.345606
cg11207379	-0.00654394	0.00296608	0.0294442	0.0024396	0.00161064	0.132723	0.00327545	0.00243419	0.181197
cg11207385	-0.00265189	0.00327879	0.420376	0.000641661	0.00178045	0.719245	0.00225642	0.00269083	0.403534
cg11207405	0.00671658	0.0127091	0.598228	-0.00243341	0.00690133	0.725063	-0.00153975	0.0104301	0.882909
cg11207455	-0.00834064	0.0145891	0.568688	0.00707734	0.00792216	0.373615	0.00613324	0.0119729	0.609496
cg11207515	-0.00738572	0.0103597	0.477399	0.00327013	0.00562552	0.562226	0.00618747	0.00850195	0.4683
cg11207533	0.00322652	0.00892899	0.718529	-0.000871312	0.00484863	0.857717	-0.00452997	0.00732782	0.537729
cg11207534	0.0111166	0.0135473	0.413664	-0.00657161	0.00735648	0.373642	-0.00398027	0.011118	0.721027
cg11207540	0.0052993	0.0127115	0.677572	0.00278038	0.00690262	0.687877	0.00391485	0.010432	0.708181
cg11207569	-0.0155295	0.0174452	0.375309	0.0117105	0.00947312	0.219025	0.00636353	0.0143169	0.657571
cg11207652	-0.0145659	0.00880445	0.100902	0.0067448	0.004781	0.16114	0.0128714	0.00722561	0.0776126
cg11207685	-0.00362525	0.00484465	0.455877	0.000357366	0.00263075	0.892194	0.00320848	0.00397589	0.421417
cg11207705	-0.0198828	0.0146885	0.17863	0.0108048	0.00797617	0.17831	0.0155634	0.0120545	0.199381
cg11207744	-0.000283647	0.0186346	0.987883	-0.00219708	0.010119	0.828513	0.0118185	0.015293	0.441295
cg11207793	-0.00346619	0.0125945	0.783668	0.00339353	0.0068391	0.620747	0.00706128	0.010336	0.495935
cg11207795	0.0306027	0.014601	0.0383822	-0.00526769	0.00792864	0.507833	-0.0269736	0.0119827	0.0263701
cg11207799	0.015543	0.0123918	0.212394	-0.00712711	0.00672903	0.291848	-0.00499811	0.0101697	0.624072
cg11207839	-0.0039286	0.00803896	0.626031	0.00024105	0.00436532	0.956064	0.00480776	0.00659738	0.467711
cg11207852	0.00276675	0.00298673	0.356292	-0.000738243	0.00162186	0.649874	-0.00153418	0.00245114	0.532673
cg11207886	0.0308238	0.0126428	0.0163681	-0.00942427	0.00686531	0.172626	-0.022063	0.0103757	0.0357043
cg11207969	0.00581973	0.0102671	0.571983	0.00165884	0.00557525	0.766618	-0.00720589	0.00842597	0.394299
cg11208039	-0.00261851	0.00390182	0.503565	0.000667022	0.00211877	0.753498	0.000964263	0.00320213	0.763883
cg11208099	-0.000591439	0.00678892	0.930736	0.0018945	0.00368653	0.608353	-0.00163567	0.00557151	0.769634
cg11208147	0.00330488	0.00567969	0.561841	-0.00270955	0.00308419	0.381572	0.00138537	0.00466119	0.766864
cg11208165	-0.00871388	0.0173594	0.616692	-0.00171668	0.0094265	0.85583	0.0218123	0.0142464	0.128623
cg11208222	0.00493589	0.00818049	0.547503	0.000191306	0.00444218	0.965727	-0.00585109	0.00671354	0.38536
cg11208227	-0.000597948	0.00845882	0.943773	-0.00460749	0.00459332	0.318021	0.00708987	0.00694195	0.309349
cg11208229	0.00777213	0.00657828	0.239958	-0.00596689	0.00357214	0.0976842	-0.00670341	0.00539864	0.216994
cg11208235	0.00140888	0.00262193	0.592116	0.00159393	0.00142376	0.265356	-0.00214997	0.00215176	0.319905
cg11208257	0.0103664	0.00908047	0.256092	-0.00209232	0.00493089	0.672154	-0.00721689	0.00745213	0.334953
cg11208259	-0.00191776	0.00541713	0.724003	-0.00758343	0.00294161	0.0112598	0.00229526	0.00444571	0.606691
cg11208313	-0.00111696	0.00205352	0.587596	0.000369074	0.00111511	0.741292	0.00255117	0.00168528	0.132946
cg11208322	-0.000613518	0.0156357	0.968771	-0.00304093	0.00849049	0.720912	-0.0108691	0.0128318	0.398809
cg11208348	0.0149599	0.0142127	0.294843	-0.00577628	0.00771777	0.455793	-0.013905	0.011664	0.235777
cg11208376	-0.00364523	0.0107946	0.73624	0.00423889	0.00586169	0.471122	-0.00126699	0.00885887	0.886537
cg11208478	-0.00770137	0.00951602	0.420086	0.00740165	0.0051674	0.154873	0.000494513	0.00780958	0.949625
cg11208568	0.0145734	0.0062696	0.0219369	-0.00557064	0.00340452	0.104646	-0.014288	0.00514531	0.00645304
cg11208577	-0.00219702	0.00852525	0.797114	-0.00185503	0.00462939	0.689413	0.00629168	0.00699647	0.370476
cg11208672	-0.0234176	0.0164462	0.15731	0.00312184	0.00893065	0.727334	0.0181689	0.013497	0.181025
cg11208719	-0.0103093	0.00876879	0.242259	0.00322766	0.00476164	0.499292	0.00895508	0.00719634	0.216
cg11208739	-0.0293945	0.0137368	0.034578	0.00932047	0.00745935	0.214134	0.0173874	0.0112734	0.125865
cg11208749	0.0419053	0.0183384	0.0242241	-0.0186104	0.00995816	0.0643029	-0.0259565	0.0150499	0.087392
cg11208809	0.0180596	0.0147866	0.224565	-0.0211933	0.00802944	0.00950981	-0.0163812	0.012135	0.179815
cg11208859	-0.0010353	0.00467439	0.825126	0.000695384	0.00253829	0.784631	-0.000147396	0.00383616	0.96942
cg11208868	0.0134314	0.01381	0.332895	-0.00602209	0.00749914	0.423685	-0.00631318	0.0113336	0.578636
cg11208869	0.00378896	0.00690896	0.58452	-0.00407603	0.00375171	0.279657	-0.00669548	0.00567002	0.240207
cg11208915	-0.0132169	0.018315	0.472043	0.0176665	0.00994541	0.0784399	0.0102729	0.0150307	0.495753
cg11208967	0.0272136	0.0129106	0.0373152	-0.0181409	0.00701072	0.0109684	-0.0181754	0.0105954	0.0890881
cg11209001	0.00354206	0.00745182	0.635495	9.6619e-05	0.0040465	0.980994	-0.00413116	0.00611554	0.500764
cg11209087	-0.0131807	0.0086557	0.130683	-0.000337563	0.00470023	0.942877	0.00715654	0.00710353	0.315924
cg11209091	0.0003715	0.00736226	0.959847	-0.00240089	0.00399786	0.549379	-0.00107922	0.00604203	0.858565
cg11209092	0.000575605	0.0174535	0.973751	0.00546438	0.00947762	0.565417	0.00520054	0.0143237	0.717247
cg11209096	0.0104731	0.00988516	0.291703	0.000280076	0.00536785	0.958483	-0.00538815	0.00811252	0.507967
cg11209106	0.00938415	0.00779913	0.231471	0.000550898	0.00423509	0.896741	-0.00860465	0.00640057	0.181598
cg11209121	-0.0180029	0.0223037	0.421311	0.00787934	0.0121114	0.516679	0.0096247	0.0183041	0.600071
cg11209190	0.027383	0.0596511	0.647102	0.0184931	0.0323918	0.569219	0.00331726	0.0489542	0.946098
cg11209200	-0.0033362	0.00953999	0.727227	0.00148659	0.00518041	0.77468	0.00528994	0.00782925	0.500672
cg11209218	-0.00217527	0.00982245	0.825146	-0.0117867	0.0053338	0.0291891	0.00367301	0.00806105	0.649541
cg11209249	-0.0179892	0.0141402	0.205986	-0.00811009	0.00767845	0.293184	0.0149586	0.0116046	0.200092
cg11209279	-0.000422279	0.00250333	0.866352	-0.00161564	0.00135936	0.237182	0.00143162	0.00205442	0.487369
cg11209289	-0.00562044	0.00808609	0.488474	-0.00297451	0.00439092	0.499559	0.0116551	0.00663607	0.0818162
cg11209338	-0.0359074	0.0197776	0.0721626	0.0155335	0.0107397	0.150917	0.0144151	0.016231	0.376415
cg11209359	0.0142677	0.00814005	0.0824256	-0.00407145	0.00442022	0.359015	-0.00607524	0.00668035	0.365116
cg11209394	0.00150864	0.0108873	0.890044	-0.00553782	0.00591205	0.350964	0.000825367	0.00893497	0.926568
cg11209447	0.00477621	0.00913429	0.602104	0.00232583	0.00496011	0.640064	0.000954987	0.0074963	0.898861
cg11209507	0.00266437	0.00331302	0.42301	0.000995445	0.00179904	0.581167	-0.00175904	0.00271892	0.519004
cg11209521	-0.000686307	0.00962011	0.943256	0.00528441	0.00522392	0.313959	0.00169789	0.00789499	0.83012
cg11209538	0.0139046	0.00840388	0.100867	-0.000961587	0.00456348	0.833501	-0.0165351	0.00689687	0.0181932
cg11209549	-0.00772613	0.00870016	0.376454	-0.00370307	0.00472437	0.434829	5.45993e-05	0.00714001	0.993913
cg11209617	-0.00761688	0.0074304	0.307566	0.000970137	0.00403486	0.810438	0.00698951	0.00609795	0.254198
cg11209624	-0.00202383	0.0123274	0.869896	-0.000701109	0.00669403	0.916776	0.00737779	0.0101168	0.467391
cg11209631	0.00233187	0.0241633	0.923296	0.0207793	0.0131212	0.116145	0.000810961	0.0198303	0.967454
cg11209668	0.00773627	0.0191809	0.687486	-0.00710141	0.0104156	0.496796	-0.0120905	0.0157413	0.444089
cg11209776	0.023792	0.013254	0.0753871	-0.0031875	0.00719721	0.658722	-0.00911719	0.0108773	0.403743
cg11209783	0.00591595	0.00795987	0.458932	-0.00308888	0.00432238	0.476354	-0.00628245	0.00653248	0.338297
cg11209832	0.0186385	0.0268066	0.488337	-0.00806285	0.0145566	0.580773	-0.0130507	0.0219996	0.554248
cg11209878	-0.000765327	0.0205095	0.970301	0.00927069	0.0111371	0.406978	0.00853044	0.0168317	0.613303
cg11209880	-0.00895194	0.00907299	0.325976	0.0173951	0.00492683	0.000606598	0.000552103	0.00744599	0.941028
cg11209892	0.0120919	0.00754547	0.111905	0.00170939	0.00409735	0.67735	-0.0100238	0.00619239	0.10837
cg11209957	-0.00415379	0.0121738	0.733598	0.00774106	0.00661062	0.244128	0.0175041	0.00999074	0.0825548
cg11210026	0.00488897	0.0103008	0.636	-0.00145565	0.00559357	0.795168	-0.00327094	0.00845366	0.699558
cg11210027	0.00459025	0.00761675	0.54798	0.00612236	0.00413605	0.141667	-0.0069633	0.00625089	0.26772
cg11210069	-0.000414175	0.0160369	0.979443	-0.00213958	0.00870838	0.806379	0.00114029	0.0131611	0.931114
cg11210092	0.00272773	0.00392846	0.488926	0.000483815	0.00213324	0.821002	-0.00267497	0.003224	0.408502
cg11210138	0.0139708	0.00992443	0.162034	0.00437835	0.00538917	0.418297	-0.0171854	0.00814475	0.0371255
cg11210160	-0.00576562	0.0119916	0.631609	0.00570044	0.00651167	0.383254	-0.000703748	0.0098412	0.943121
cg11210312	-0.00903351	0.0107259	0.401496	0.00376674	0.0058244	0.519162	0.00411231	0.00880251	0.641299
cg11210343	-0.00319553	0.00462468	0.491039	0.00151355	0.0025113	0.547952	0.00318536	0.00379537	0.403135
cg11210357	0.000659785	0.00936224	0.943945	-0.00045728	0.00508389	0.928493	0.00148275	0.00768337	0.847329
cg11210374	0.009121	0.00992259	0.359994	0.00543262	0.00538818	0.315548	-0.000961295	0.00814324	0.906245
cg11210410	0.0020377	0.00784262	0.795485	-0.0061869	0.00425871	0.149135	-0.000164228	0.00643625	0.97969
cg11210415	0.000294567	0.00337765	0.930663	3.0808e-06	0.00183414	0.998663	-0.00324154	0.00277196	0.244768
cg11210416	0.0175266	0.0154532	0.259188	-0.00802408	0.00839142	0.341055	-0.0110207	0.0126821	0.386739
cg11210422	-0.00567282	0.00716897	0.430471	0.000715461	0.0038929	0.85452	0.00818563	0.00588341	0.16694
cg11210443	-0.041655	0.02966	0.163012	0.0190977	0.016106	0.238275	0.0408638	0.0243413	0.096032
cg11210449	0.00587212	0.0205563	0.775676	-0.00318636	0.0111625	0.775835	-0.000534998	0.0168701	0.974759
cg11210466	0.00249351	0.00715569	0.728157	-0.0015497	0.00388569	0.690797	0.000881226	0.0058725	0.880992
cg11210579	-0.00456408	0.00319229	0.155632	0.00343275	0.00173348	0.0501709	0.00177345	0.00261984	0.49987
cg11210604	0.000978657	0.00237741	0.681398	-0.00153018	0.00129098	0.238459	-0.00201189	0.00195108	0.304725
cg11210652	0.000153314	0.00289541	0.957867	-0.000343038	0.00157227	0.827693	-0.00174121	0.00237619	0.465255
cg11210670	-0.0122198	0.0131289	0.354019	-0.00335424	0.00712928	0.638938	0.0187436	0.0107746	0.084725
cg11210703	-0.00460549	0.00739552	0.534743	0.0020892	0.00401592	0.603949	0.00104379	0.00606933	0.863771
cg11210722	0.0122556	0.00753813	0.10685	-0.00189063	0.00409336	0.645081	-0.00815306	0.00618636	0.190272
cg11210743	0.0235902	0.0116593	0.0454675	-0.0102933	0.00633125	0.106857	-0.0155534	0.00956852	0.106924
cg11210813	-0.00888369	0.0111822	0.428646	0.00157671	0.00607219	0.79561	0.00662653	0.009177	0.471778
cg11210819	-0.0151214	0.00919573	0.10295	0.00856909	0.00499347	0.0889667	0.0053833	0.00754672	0.477153
cg11210880	0.0304544	0.0153162	0.0492535	-0.00168329	0.00831702	0.839984	-0.0252355	0.0125697	0.0471315
cg11210881	-0.000905064	0.0036287	0.803503	-0.00110417	0.00197046	0.576372	-0.00110707	0.00297799	0.710795
cg11210883	-0.0197442	0.0131617	0.136446	0.00891612	0.00714708	0.214856	0.00765145	0.0108015	0.480214
cg11210886	-0.01711	0.0193477	0.37844	-0.0024994	0.0105062	0.812403	0.0122201	0.0158782	0.44318
cg11210890	0.0172498	0.0113948	0.132936	-0.0121595	0.00618761	0.0519205	-0.0182443	0.00935143	0.0536044
cg11210917	-0.00460393	0.00989133	0.642529	0.00400051	0.0053712	0.457977	0.00473499	0.00811759	0.560885
cg11211040	0.00163734	0.00928519	0.860352	0.00495118	0.00504205	0.328266	-0.00399987	0.00762014	0.600704
cg11211089	-0.00719291	0.00253765	0.00546299	-0.00078142	0.001378	0.571823	0.00516767	0.00208259	0.0146011
cg11211103	0.0120159	0.00731186	0.103168	-0.00321678	0.00397049	0.419591	-0.00224454	0.00600067	0.709089
cg11211173	0.0132942	0.0260518	0.610864	-0.00352521	0.0141467	0.803678	0.00668209	0.0213801	0.755223
cg11211198	0.0152273	0.0126663	0.23187	0.00755996	0.00687806	0.274106	-0.0103089	0.0103949	0.32351
cg11211204	-0.000125518	0.00987878	0.989885	0.000726393	0.00536438	0.892535	0.00271188	0.00810728	0.73864
cg11211259	-0.00591818	0.00450844	0.192021	7.5991e-05	0.00244818	0.975294	0.00353792	0.00369997	0.341068
cg11211297	-5.01243e-05	0.00715685	0.994425	0.00417124	0.00388632	0.28548	0.00417467	0.00587346	0.478733
cg11211307	-0.014899	0.0119822	0.216354	0.00792419	0.00650657	0.225877	0.00935909	0.00983348	0.343307
cg11211384	-0.0130963	0.0158963	0.4118	0.000285983	0.008632	0.97363	0.0132023	0.0130457	0.313757
cg11211452	-0.00692974	0.00456767	0.132104	0.00190489	0.00248034	0.444137	0.00289061	0.00374858	0.442289
cg11211486	-0.0170842	0.0117837	0.149954	-0.00110962	0.00639879	0.862647	0.0159678	0.00967059	0.101556
cg11211498	-0.00381415	0.0216531	0.860501	0.00220884	0.0117581	0.851335	0.0251546	0.0177702	0.159732
cg11211563	0.000408661	0.0138669	0.976543	0.00535994	0.00753	0.478089	-0.00292268	0.0113802	0.797796
cg11211624	-0.0832463	0.0499608	0.0985123	0.0347518	0.0271297	0.202905	0.0550925	0.0410016	0.181822
cg11211690	0.00362441	0.0143002	0.800393	0.000369475	0.00776533	0.962137	-0.00697859	0.0117359	0.553307
cg11211733	-0.0181228	0.0107871	0.0957867	0.0013944	0.00585761	0.812285	0.00508314	0.00885271	0.567011
cg11211765	0.0169939	0.00956449	0.0783704	-0.00622418	0.00519372	0.233335	-0.0131937	0.00784935	0.0956277
cg11211792	-0.0139014	0.0116657	0.235964	-0.00604815	0.00633473	0.341792	0.0178415	0.00957379	0.0650482
cg11211795	-0.0034808	0.0194135	0.858034	-0.00805059	0.0105419	0.446697	0.000646503	0.0159322	0.967706
cg11211811	-0.00615879	0.0144238	0.670222	-0.0027038	0.00783241	0.730599	0.000753424	0.0118372	0.949366
cg11211870	0.00309703	0.00730131	0.672267	0.0022772	0.00396477	0.566898	-0.00258972	0.00599202	0.666446
cg11211942	-0.00203907	0.0067507	0.763182	0.00361053	0.00366577	0.32682	6.56663e-05	0.00554014	0.990565
cg11211951	-0.0108854	0.0107133	0.311829	0.00839486	0.00581755	0.151856	-0.00042231	0.00879216	0.961777
cg11211952	0.0122535	0.0141967	0.389947	-0.0038755	0.00770909	0.616167	-0.00302432	0.0116509	0.795674
cg11211965	0.00122566	0.00852814	0.885985	5.87064e-05	0.00463096	0.989909	-0.00316084	0.00699884	0.65243
cg11211979	-0.00164339	0.0073228	0.822846	0.00347877	0.00397643	0.383564	0.00202854	0.00600965	0.736348
cg11212023	0.0187335	0.0118804	0.117705	-0.0041221	0.00645132	0.524181	-0.00628969	0.00974999	0.520208
cg11212038	0.00091602	0.00934916	0.922127	0.000726976	0.00507679	0.886397	-0.00418777	0.00767264	0.586305
cg11212065	-0.00710553	0.00722872	0.327785	0.000367817	0.00392534	0.925516	0.00700102	0.00593244	0.240496
cg11212178	-0.00967963	0.0126962	0.44745	0.00135889	0.00689428	0.84411	0.0132524	0.0104194	0.206095
cg11212186	-0.00305113	0.0124148	0.806322	0.00989582	0.00674149	0.144985	-0.00661118	0.0101885	0.517765
cg11212234	-6.94836e-06	0.0183769	0.999699	-0.00013803	0.00997903	0.988989	-0.00529309	0.0150815	0.726285
cg11212299	-0.00468724	0.0213015	0.826245	-0.0112854	0.0115671	0.331384	0.019425	0.0174816	0.268918
cg11212312	-0.00867842	0.0068132	0.205431	0.00386557	0.00369971	0.298392	0.00470819	0.00559143	0.401595
cg11212329	0.00929726	0.00580078	0.111855	0.00188994	0.00314995	0.549745	-0.00741925	0.00476056	0.121992
cg11212345	-0.0199327	0.00833691	0.0185058	4.60283e-05	0.00452712	0.991906	0.0180488	0.00684191	0.00954862
cg11212451	-0.00400519	0.0137903	0.772029	0.00699541	0.0074884	0.352264	0.00297553	0.0113173	0.793106
cg11212463	0.0162279	0.013912	0.245949	-0.00683605	0.0075545	0.367497	-0.014127	0.0114172	0.218596
cg11212511	-0.00235699	0.00895422	0.792868	0.00555824	0.00486233	0.255469	0.00219369	0.00734851	0.765869
cg11212589	0.0323899	0.00862098	0.000276803	-0.010249	0.00468137	0.0306874	-0.0260065	0.00707504	0.000368246
cg11212594	0.0117777	0.00994811	0.238998	-0.00122718	0.00540203	0.820713	-0.0126424	0.00816418	0.124369
cg11212597	0.00423665	0.00747602	0.572073	6.1733e-05	0.00405963	0.987895	-0.00130017	0.00613539	0.832567
cg11212609	-0.00457343	0.00366397	0.214602	0.000899739	0.00198961	0.652002	0.00249615	0.00300693	0.408262
cg11212624	0.000124396	0.00638934	0.984502	0.00409588	0.00346954	0.240338	0.00181277	0.00524358	0.730219
cg11212631	-0.0139861	0.0172135	0.418257	-0.0107065	0.00934731	0.254527	0.0192108	0.0141267	0.176645
cg11212647	0.000304165	0.0176498	0.986282	0.00753219	0.0095842	0.433618	-0.00302655	0.0144848	0.834876
cg11212709	0.0297854	0.0117039	0.0123167	-0.0048938	0.00635544	0.44294	-0.0310383	0.00960508	0.0016252
cg11212729	-0.00818703	0.00523657	0.120823	0.000439475	0.00284357	0.877459	0.00551879	0.00429753	0.201778
cg11212801	-0.00706745	0.00800113	0.378997	0.00235173	0.00434478	0.589411	0.00361265	0.00656634	0.583313
cg11212819	-0.0034345	0.00252826	0.177103	0.00116045	0.0013729	0.399803	0.00177334	0.00207488	0.394592
cg11212871	0.000826056	0.00618628	0.894018	-0.00525136	0.00335928	0.120868	0.000298164	0.00507693	0.953274
cg11212901	0.00952341	0.00978383	0.332499	-0.00645264	0.00531283	0.227142	-0.00353211	0.00802936	0.660873
cg11212906	0.00138281	0.0135388	0.918834	-0.00648752	0.00735186	0.379468	-0.00460304	0.011111	0.679477
cg11212920	-0.00146674	0.00244707	0.550148	0.00375765	0.00132881	0.00556965	0.000386863	0.00200825	0.847599
cg11212954	0.00191429	0.00188533	0.31216	-0.00186679	0.00102377	0.0709517	-0.000486546	0.00154724	0.753767
cg11212976	0.0115457	0.00756721	0.129942	-0.00583432	0.00410915	0.158483	-0.00682121	0.00621023	0.274436
cg11213001	0.00507528	0.0046146	0.273807	-0.00199107	0.00250582	0.42857	-0.00287015	0.00378709	0.450146
cg11213091	0.00429826	0.0168669	0.799327	0.00270373	0.00915909	0.7684	-0.0183743	0.0138423	0.187123
cg11213137	0.042303	0.0200415	0.0370578	0.000722856	0.0108829	0.947163	-0.0418117	0.0164476	0.01241
cg11213141	-0.00125772	0.00236419	0.595808	0.000693005	0.0012838	0.590422	0.000974801	0.00194023	0.616381
cg11213143	-0.0101303	0.0078643	0.2004	0.0084319	0.00427048	0.0508357	0.00308023	0.00645405	0.634127
cg11213150	-0.0207771	0.0161587	0.201209	0.0165871	0.00877453	0.0613405	0.00458601	0.0132611	0.730135
cg11213180	-0.000360039	0.00563372	0.94916	0.000845972	0.00305923	0.782659	-0.00165729	0.00462346	0.720692
cg11213199	0.013273	0.00687242	0.0560128	-0.00584907	0.00373187	0.11991	-0.00818114	0.00564003	0.149751
cg11213202	-0.00559185	0.00535888	0.299016	-0.00211363	0.00290998	0.469174	0.00752469	0.00439791	0.089905
cg11213235	0.00726241	0.00781406	0.354716	0.00346925	0.0042432	0.415351	-0.00706542	0.00641281	0.272968
cg11213241	0.00185683	0.00264247	0.483736	-0.000928613	0.00143492	0.51888	-0.00236853	0.00216861	0.277138
cg11213248	-0.00320178	0.00584263	0.5848	0.0033959	0.00317267	0.2868	0.00244594	0.00479491	0.610996
cg11213278	-0.00584596	0.0139223	0.675378	0.00484431	0.00756008	0.523002	0.00153292	0.0114257	0.893518
cg11213308	-0.00299929	0.00267074	0.263875	-9.95417e-05	0.00145027	0.945403	0.000690118	0.00219181	0.753463
cg11213348	-0.00101557	0.00197203	0.607597	0.00020497	0.00107086	0.848559	0.000774293	0.0016184	0.633293
cg11213355	0.00101538	0.0186829	0.956756	0.00479627	0.0101452	0.63732	0.0121877	0.0153326	0.428394
cg11213383	-0.00639308	0.00329472	0.0548907	0.00132269	0.0017891	0.461296	0.00565923	0.0027039	0.0386497
cg11213396	0.00798357	0.0119989	0.507215	-0.0134118	0.00651567	0.0419151	-0.00139639	0.00984724	0.887494
cg11213471	0.000734761	0.0114196	0.948815	-0.00592711	0.00620109	0.341261	0.00405127	0.00937181	0.666383
cg11213498	-0.0140021	0.00659623	0.0360185	0.005704	0.00358189	0.114152	0.0113208	0.00541337	0.0388068
cg11213508	0.0067569	0.00890784	0.449754	-0.013374	0.00483714	0.00667946	-0.00834003	0.00731045	0.256416
cg11213548	0.00378105	0.00990319	0.703346	0.00941552	0.00537764	0.0827569	-0.0101279	0.00812731	0.215353
cg11213561	0.00026131	0.0103054	0.979816	0.00490112	0.00559603	0.383036	-0.0104021	0.00845738	0.221341
cg11213574	-0.00422512	0.00717089	0.556932	0.00287461	0.00389394	0.461949	-0.0018918	0.00588498	0.74847
cg11213588	0.00358803	0.0162399	0.82555	0.00675959	0.00881861	0.445013	-0.00791611	0.0133277	0.553759
cg11213655	0.00147766	0.0166708	0.929531	-0.00467805	0.00905259	0.606358	0.00957365	0.0136813	0.485554
cg11213687	0.0102293	0.0062948	0.107016	-0.00105482	0.00341821	0.758218	-0.00563027	0.00516599	0.278151
cg11213690	0.0110207	0.009003	0.223525	-0.00526749	0.00488882	0.283633	-0.00259885	0.00738855	0.725706
cg11213698	0.000568387	0.00612419	0.926223	-0.00537028	0.00332556	0.109208	-0.00341008	0.00502598	0.498885
cg11213707	0.0116178	0.00712615	0.105896	3.84107e-05	0.00386965	0.992098	-0.00894509	0.00584826	0.129004
cg11213717	0.0130428	0.0110302	0.239573	-0.000450223	0.00598964	0.940218	-0.0191424	0.00905224	0.0367172
cg11213736	-0.0178838	0.00829798	0.033327	0.00363561	0.00450598	0.421499	0.00523746	0.00680996	0.44349
cg11213746	-0.00872392	0.0144327	0.546784	-0.0017117	0.00783723	0.827518	0.006087	0.0118445	0.608347
cg11213757	-0.000918149	0.00978811	0.925437	0.00194258	0.00531515	0.715455	0.00031576	0.00803287	0.968716
cg11213769	-0.0311371	0.00951822	0.0014302	-0.00562279	0.00516859	0.279028	0.0281698	0.00781138	0.000468583
cg11213816	-0.0109432	0.0082621	0.188079	0.00122342	0.0044865	0.785603	0.00708731	0.00678051	0.2982
cg11213850	-0.00379159	0.0101073	0.708283	0.00234689	0.00548848	0.669776	0.00167822	0.00829482	0.840039
cg11213854	-0.00903779	0.0162896	0.580144	0.0123495	0.00884559	0.165491	0.0136576	0.0133685	0.309198
cg11213862	-0.00434944	0.0120526	0.718888	0.00126859	0.00654483	0.846666	0.0135764	0.00989131	0.172681
cg11213892	-0.0133621	0.0145796	0.361413	0.00714177	0.00791705	0.368988	0.00637231	0.0119652	0.595404
cg11213898	-0.00158241	0.00265429	0.552285	-0.000417736	0.00144133	0.772495	-0.000503287	0.00217831	0.817709
cg11213983	0.027379	0.0205597	0.185718	0.00995459	0.0111644	0.374532	-0.025349	0.0168729	0.135871
cg11213990	0.00481308	0.0131306	0.714655	-0.00309847	0.00713018	0.664735	0.00332238	0.010776	0.758426
cg11214001	0.00197393	0.0142268	0.889903	-0.00094741	0.00772544	0.90262	0.00701083	0.0116756	0.549428
cg11214014	0.0810719	0.102184	0.429259	-0.0462205	0.0554881	0.406661	-0.0733398	0.0838601	0.383725
cg11214027	-0.00686504	0.0099903	0.493422	0.00861513	0.00542494	0.115143	-0.00198455	0.0081988	0.809189
cg11214047	-0.020232	0.00868998	0.0217299	0.0120151	0.00471884	0.0122745	0.0145174	0.00713166	0.0441913
cg11214064	-0.00763391	0.00647065	0.240635	-0.00168911	0.0035137	0.631669	0.00578471	0.00531031	0.278387
cg11214083	-0.000604161	0.00296911	0.839134	0.00178075	0.00161229	0.271792	-0.00107553	0.00243668	0.659796
cg11214115	0.00988641	0.0158826	0.534921	-0.0103699	0.00862456	0.231802	-0.018215	0.0130344	0.16509
cg11214118	0.0119894	0.0160681	0.457161	0.0030319	0.0087253	0.728892	-0.0130907	0.0131867	0.323026
cg11214141	0.0126343	0.0136383	0.356276	0.000714556	0.00740588	0.923311	-0.0121133	0.0111926	0.281506
cg11214150	0.00660751	0.0121327	0.587128	0.00807129	0.0065883	0.223157	-0.0150948	0.00995701	0.132389
cg11214164	-0.00431327	0.00279515	0.125672	0.00217751	0.00151782	0.154231	0.0018824	0.00229391	0.413644
cg11214243	-0.0066543	0.0105749	0.530489	0.00238975	0.00574242	0.678106	0.00234315	0.00867861	0.787673
cg11214251	-0.0198244	0.0192641	0.305696	0.0127369	0.0104608	0.225986	0.0251115	0.0158096	0.115072
cg11214259	0.0040996	0.00879534	0.642058	-0.00360337	0.00477606	0.452182	0.00114376	0.00721813	0.874388
cg11214284	-0.00827322	0.00714068	0.249127	0.00686778	0.00387754	0.0793023	0.00677799	0.00586019	0.249935
cg11214290	0.0188144	0.00804303	0.0211295	-0.00518174	0.00436753	0.238012	-0.0187545	0.00660072	0.00535571
cg11214362	0.00140143	0.00227504	0.539164	0.000371957	0.00123539	0.763919	-0.00180818	0.00186707	0.334939
cg11214424	-0.0392823	0.0197188	0.0488352	0.00926884	0.0107077	0.388581	0.0285824	0.0161828	0.0801317
cg11214485	-0.00850125	0.0104698	0.418558	0.00367312	0.00568532	0.519579	0.0129987	0.00859232	0.13319
cg11214507	0.0260042	0.0214987	0.229037	-0.00323398	0.0116743	0.782286	-0.0212707	0.0176435	0.230564
cg11214532	-0.000652758	0.00558082	0.907102	0.00212372	0.0030305	0.48492	-0.00433557	0.00458005	0.345907
cg11214544	-0.0109251	0.0254395	0.668433	0.00644177	0.0138142	0.641912	-0.000630537	0.0208776	0.975961
cg11214552	0.0157317	0.00899413	0.0830618	-0.00484173	0.004884	0.323693	-0.0107875	0.00738127	0.146737
cg11214555	0.000915936	0.00416273	0.826254	0.000726193	0.00226045	0.748623	-0.00305366	0.00341626	0.373348
cg11214576	-0.00539127	0.00622742	0.388522	0.00567353	0.00338162	0.0962342	0.00212247	0.0051107	0.678732
cg11214594	-0.00992117	0.0212537	0.641568	-0.00950301	0.0115412	0.412063	0.00964315	0.0174424	0.581483
cg11214597	-0.0129694	0.0120469	0.284026	0.00103852	0.00654174	0.874155	0.0103468	0.00988665	0.297603
cg11214619	-0.0186459	0.0143588	0.196808	0.00555473	0.00779713	0.477721	0.0101809	0.0117839	0.389485
cg11214657	-0.00397498	0.00237415	0.0969186	0.00396949	0.00128922	0.00262295	0.000890567	0.00194841	0.64852
cg11214659	0.00876058	0.00593456	0.142747	-0.00146414	0.00322259	0.650481	-0.00484684	0.00487035	0.321836
cg11214716	0.00517054	0.0122699	0.674285	-7.78751e-05	0.00666281	0.990696	-0.00170899	0.0100696	0.865544
cg11214739	-0.00249007	0.00346032	0.473294	0.00223138	0.00187903	0.23758	0.0021489	0.0028398	0.450843
cg11214757	-0.0115361	0.0116903	0.325904	0.0039622	0.0063481	0.533819	0.0102289	0.00959399	0.288679
cg11214846	0.00201179	0.005687	0.724201	0.000552974	0.00308816	0.858218	-0.00252926	0.00466719	0.588967
cg11214884	0.0031289	0.00982906	0.750837	-0.00354012	0.00533739	0.508546	-0.00270839	0.00806648	0.737692
cg11214889	0.011586	0.00404952	0.00505411	-0.00664386	0.00219897	0.00313019	-0.00632825	0.00332334	0.0594989
cg11214895	0.00246571	0.00889797	0.782216	-0.00226267	0.00483178	0.640505	0.0029491	0.00730236	0.687103
cg11214942	0.0114235	0.00989747	0.250927	0.00342624	0.00537454	0.525127	-0.011694	0.00812262	0.152796
cg11214962	-0.00214045	0.006298	0.734609	-0.0014349	0.00341995	0.67562	0.0057374	0.00516862	0.269401
cg11215013	-0.00505676	0.0122808	0.681315	0.00265953	0.00666872	0.690809	0.00422869	0.0100785	0.675615
cg11215113	-0.00284621	0.0065187	0.663241	-0.00145442	0.00353979	0.681962	0.0046643	0.00534975	0.385177
cg11215154	0.011846	0.00692045	0.089762	-0.00782242	0.00375795	0.0397026	-0.00668287	0.00567945	0.241865
cg11215193	0.0105295	0.0238679	0.659966	-0.00373572	0.0129608	0.773711	0.00645556	0.0195878	0.742352
cg11215207	-0.0018551	0.00590368	0.753943	0.00100221	0.00320582	0.755159	-2.59264e-05	0.00484501	0.99574
cg11215274	0.0205485	0.0171858	0.234397	-0.00102417	0.00933225	0.912811	-0.0105594	0.014104	0.455645
cg11215296	0.0139505	0.00975382	0.155476	-0.00459361	0.00529653	0.387673	-0.00210818	0.00800473	0.792761
cg11215426	0.0260316	0.0141208	0.0679483	-0.0129251	0.00766788	0.094705	-0.0153678	0.0115886	0.187548
cg11215486	-0.00539722	0.0140238	0.701084	0.00139548	0.00761523	0.85494	-0.00230254	0.011509	0.8418
cg11215528	0.0127326	0.0081174	0.119624	-0.00415173	0.00440792	0.348318	-0.0109899	0.00666176	0.101859
cg11215612	-0.00699184	0.0132929	0.59996	0.00175433	0.00721834	0.808429	0.00215648	0.0109092	0.843664
cg11215621	-0.00217475	0.00204963	0.290994	9.44906e-05	0.00111299	0.932497	-0.000565808	0.00168209	0.737231
cg11215644	-0.00613948	0.0126711	0.628975	0.00828265	0.00688067	0.231267	0.0101493	0.0103989	0.331206
cg11215870	-0.00971747	0.00662063	0.145024	-0.00646482	0.00359514	0.0748864	0.00692939	0.00543339	0.204878
cg11215901	-0.0034346	0.0186583	0.854291	-0.00278553	0.0101319	0.783888	0.00998509	0.0153125	0.515704
cg11215903	-0.00176257	0.00280866	0.5316	0.00234072	0.00152516	0.12772	0.000649436	0.002305	0.778664
cg11215918	-0.00165901	0.00569834	0.771493	-0.00333436	0.00309432	0.283581	0.00274894	0.00467649	0.557858
cg11215976	-0.00147865	0.00446858	0.74135	0.00341035	0.00242653	0.162708	-0.000711609	0.00366726	0.846499
cg11216027	-0.036354	0.0237594	0.128866	0.0243782	0.0129019	0.0614567	0.0411449	0.0194988	0.0371149
cg11216064	-0.00253421	0.004988	0.612428	0.00123885	0.00270859	0.648301	0.00341428	0.00409353	0.40605
cg11216153	0.00780968	0.0153859	0.61276	-0.00168873	0.00835488	0.840192	-0.00490024	0.0126269	0.698706
cg11216176	0.0187636	0.0114932	0.105417	-0.0164222	0.00624106	0.00972613	-0.012258	0.00943222	0.196459
cg11216202	-0.0033699	0.00874642	0.700767	-0.00024067	0.00474949	0.959678	-0.00124558	0.00717798	0.862556
cg11216259	-0.00379427	0.00371569	0.309426	-0.00155764	0.0020177	0.441776	0.00385209	0.00304938	0.209175
cg11216264	0.00766434	0.0155428	0.622916	-0.000599667	0.00844004	0.943487	-0.00647446	0.0127556	0.612765
cg11216272	-0.0151809	0.0191262	0.429064	-0.001319	0.0103859	0.899173	0.0153998	0.0156964	0.328695
cg11216273	-0.00801894	0.00729681	0.274183	0.00152356	0.00396232	0.701342	0.00113232	0.00598832	0.850372
cg11216396	0.0168005	0.00689768	0.0164705	-0.00369555	0.00374559	0.325983	-0.0101261	0.00566077	0.076396
cg11216487	0.00507486	0.0103362	0.624418	0.00411981	0.00561275	0.464504	-0.00257867	0.00848264	0.761707
cg11216515	-0.0121503	0.0129735	0.351045	0.00688047	0.00704491	0.330881	0.00984484	0.0106471	0.357171
cg11216517	-0.0147806	0.0100932	0.145931	-0.00125282	0.0054808	0.819617	0.00894972	0.00828323	0.282299
cg11216536	-0.0261735	0.0215676	0.227516	0.0108535	0.0117117	0.356099	0.0205814	0.0177	0.247432
cg11216550	-0.0025171	0.0119686	0.833816	-0.00226916	0.00649922	0.72765	-0.00178689	0.00982238	0.85598
cg11216554	-0.0073125	0.0222114	0.742613	-0.00330864	0.0120613	0.784353	0.00467759	0.0182284	0.797959
cg11216595	-0.000874497	0.0117626	0.940871	0.00126601	0.00638736	0.843251	0.00752105	0.00965332	0.437585
cg11216616	-0.00116202	0.00308583	0.707221	-0.000743222	0.00167567	0.658248	0.00139434	0.00253247	0.583034
cg11216632	-0.0683709	0.0245827	0.00637257	0.0389782	0.0133489	0.00424762	0.0495256	0.0201745	0.0156606
cg11216682	-0.00529991	0.00833787	0.52633	0.00279048	0.00452764	0.538956	-0.00112468	0.00684269	0.869747
cg11216727	0.0281898	0.0164675	0.0897433	-0.014594	0.0089422	0.105532	-0.0170756	0.0135145	0.20908
cg11216741	-0.00506322	0.012489	0.685959	0.0152813	0.00678177	0.0262236	-0.0122608	0.0102494	0.234171
cg11216756	-0.0133084	0.00900866	0.142455	-0.00158904	0.00489189	0.745925	0.015683	0.0073932	0.0361449
cg11216777	-0.0165628	0.0106064	0.121256	0.00244454	0.00575949	0.672077	0.00616499	0.00870441	0.480281
cg11216823	0.00158635	0.0276294	0.954318	0.00902154	0.0150033	0.548875	-0.0070416	0.0226748	0.756732
cg11216845	-0.00178784	0.00434467	0.681506	0.0015443	0.00235924	0.514108	0.00216781	0.00356556	0.54445
cg11216917	0.00930175	0.0114899	0.41994	-0.00676529	0.00623924	0.280597	-0.00458615	0.00942946	0.627677
cg11217004	0.00683837	0.00486845	0.162949	0.000637993	0.00264367	0.80975	-0.00915363	0.00399542	0.0238671
cg11217037	-0.00302435	0.00661964	0.648662	-0.0026921	0.0035946	0.4555	0.0024542	0.00543258	0.652334
cg11217099	0.0140525	0.00665117	0.0368814	-0.00803035	0.00361173	0.0282321	-0.0101471	0.00545846	0.0657043
cg11217108	-0.00911255	0.00663972	0.172721	0.00229631	0.0036055	0.52552	0.00670672	0.00544906	0.221022
cg11217193	0.0100621	0.013376	0.453506	-0.00510045	0.00726343	0.484032	-0.0123786	0.0109773	0.26192
cg11217218	0.00580507	0.0130571	0.657488	-0.000289844	0.00709026	0.967466	-0.00291277	0.0107156	0.786266
cg11217249	0.0012316	0.00352702	0.727614	0.000805234	0.00191525	0.674989	0.00102669	0.00289454	0.723495
cg11217273	-0.00407494	0.0165829	0.806348	0.0074835	0.00900488	0.407746	-0.00400531	0.0136092	0.769077
cg11217453	0.00559884	0.0109296	0.609493	0.00150392	0.005935	0.800434	-0.0076531	0.00896967	0.395392
cg11217518	0.0157793	0.0222242	0.479203	0.00878628	0.0120682	0.468129	-0.00693623	0.0182389	0.704457
cg11217542	-0.00330712	0.0088667	0.709879	0.000458131	0.0048148	0.924368	-0.00107534	0.00727669	0.882787
cg11217557	-0.00354845	0.0108454	0.74415	-0.00556946	0.00588929	0.346378	0.00419083	0.00890059	0.638681
cg11217567	-0.0033528	0.00397211	0.400454	0.000905838	0.00215694	0.67533	0.00185372	0.00325982	0.570748
cg11217574	0.000978652	0.00466178	0.83411	0.000458137	0.00253145	0.856718	0.000428155	0.00382582	0.911097
cg11217594	0.00733715	0.0132148	0.579871	-0.00651807	0.00717592	0.365693	0.0004847	0.0108451	0.964433
cg11217598	-0.018888	0.0165515	0.256279	0.0137204	0.00898781	0.129741	0.00972621	0.0135834	0.475487
cg11217603	-0.0278913	0.0412799	0.500673	-0.00659596	0.0224159	0.769118	-0.00689828	0.0338775	0.839023
cg11217654	0.009102	0.0139344	0.514988	-0.00968583	0.00756666	0.203215	-0.00584469	0.0114356	0.610309
cg11217655	-0.0465961	0.0210422	0.0288623	0.00221612	0.0114263	0.846574	0.0536195	0.0172688	0.00242012
cg11217676	0.00517838	0.00899454	0.565977	-0.000726263	0.00488422	0.882066	-0.00595708	0.00738161	0.421398
cg11217679	0.00752656	0.00724671	0.30126	-0.00304095	0.00393511	0.441315	-0.00457357	0.0059472	0.443524
cg11217690	0.00754399	0.0126232	0.551315	0.000267759	0.00685465	0.968911	-0.00982967	0.0103595	0.344776
cg11217744	0.0151506	0.0140884	0.284554	-0.00960801	0.00765032	0.211815	-0.0149672	0.0115621	0.198201
cg11217827	-0.00221309	0.0163263	0.892422	0.0156164	0.00886554	0.0809367	-0.00748723	0.0133986	0.577431
cg11217840	-0.00204214	0.00526262	0.698732	0.00188753	0.00285771	0.510311	0.00200287	0.0043189	0.643747
cg11217865	0.0059755	0.00749722	0.427151	0.000955793	0.00407115	0.814822	-0.00413991	0.00615279	0.502453
cg11217960	-0.00388741	0.00631008	0.539126	0.00129076	0.00342651	0.707122	0.00285781	0.00517853	0.582166
cg11218002	-0.0117735	0.00556145	0.0365149	-0.00171971	0.00301998	0.570216	0.0120785	0.00456415	0.00932881
cg11218048	0.00831237	0.0111783	0.458693	-0.00530709	0.00607004	0.383854	0.00271046	0.00917375	0.7682
cg11218049	-0.00793036	0.00888456	0.37402	0.00749704	0.0048245	0.123069	-0.000747426	0.00729135	0.91854
cg11218060	0.0074485	0.00782255	0.343092	0.0033573	0.00424781	0.431017	-0.00925262	0.00641979	0.15235
cg11218080	0.000129133	0.00627558	0.98362	-0.00270947	0.00340777	0.428275	0.00423558	0.00515022	0.412624
cg11218091	-0.0049463	0.0223515	0.825272	-0.00791462	0.0121373	0.515705	0.0105229	0.0183434	0.567366
cg11218092	-0.0016775	0.00197287	0.397013	-0.000505302	0.00107131	0.638097	0.00155268	0.00161908	0.33967
cg11218154	0.00881334	0.0104862	0.402466	0.00512511	0.00569421	0.370057	-0.00645056	0.00860575	0.455118
cg11218171	-0.0085096	0.00939367	0.366976	0.0103697	0.00510096	0.0444718	0.00982093	0.00770917	0.205374
cg11218176	-0.0151387	0.0135936	0.267854	0.00822144	0.00738163	0.267805	0.00274387	0.011156	0.806176
cg11218230	0.00470217	0.00867536	0.588905	0.0025502	0.0047109	0.589369	0.00318816	0.00711967	0.655181
cg11218270	0.0111883	0.0147603	0.45007	0.008174	0.00801514	0.310052	-0.010949	0.0121134	0.368038
cg11218324	-0.00144252	0.00355974	0.686093	0.00226382	0.00193301	0.244075	0.000213019	0.00292139	0.942005
cg11218325	-0.00690825	0.0112867	0.541754	-0.00196249	0.0061289	0.749423	0.0115072	0.00926271	0.216761
cg11218383	0.0137011	0.0137008	0.319496	0.0109412	0.00743984	0.144248	-0.00618439	0.0112439	0.583421
cg11218385	-0.00604785	0.00354689	0.0909957	0.00226743	0.00192603	0.241635	0.00180042	0.00291085	0.537511
cg11218415	0.00808022	0.0187492	0.667338	-0.0115734	0.0101812	0.258118	0.000477204	0.015387	0.975315
cg11218434	0.00447237	0.0171037	0.794207	-0.00499529	0.00928765	0.591773	0.00368422	0.0140366	0.793448
cg11218475	-0.0180139	0.0159438	0.261002	-0.00874664	0.00865783	0.314589	0.0293919	0.0130847	0.0266836
cg11218561	0.00290391	0.00655772	0.658763	0.000799964	0.00356098	0.82267	-0.00701712	0.00538176	0.195
cg11218575	0.000583017	0.00476029	0.902746	-0.000837602	0.00258494	0.746529	0.00209842	0.00390666	0.592256
cg11218619	-0.0169373	0.0130877	0.198328	0.019472	0.00710688	0.00717304	-0.00288874	0.0107407	0.78847
cg11218625	-0.00707624	0.00473684	0.138071	0.000150077	0.0025722	0.953579	0.00314118	0.00388741	0.420812
cg11218642	0.00713034	0.00975783	0.466497	-0.00584195	0.0052987	0.27264	-0.00110835	0.00800802	0.890174
cg11218661	0.0132978	0.0136482	0.332035	-0.00760668	0.00741127	0.306971	-0.00853379	0.0112008	0.447755
cg11218699	0.00101674	0.0115474	0.929998	0.000816888	0.00627051	0.896587	0.00742604	0.00947672	0.434953
cg11218768	0.00568256	0.0125644	0.651963	-0.0022673	0.00682275	0.740284	-0.00185522	0.0103113	0.857546
cg11218850	0.000304709	0.00952785	0.974545	0.000299977	0.00517382	0.95387	-0.000902079	0.00781928	0.908365
cg11218852	-0.0153267	0.0112921	0.177466	-0.000993234	0.00613185	0.871619	0.0270853	0.00926717	0.00421281
cg11218870	0.0033645	0.00915744	0.714022	-0.00177358	0.00497268	0.722026	-0.00198439	0.0075153	0.792238
cg11218872	-0.00152125	0.0106774	0.886966	0.00135725	0.00579804	0.815352	0.00588868	0.00876268	0.502981
cg11218876	-0.00487825	0.00699251	0.486875	-0.00076186	0.00379708	0.841348	0.000313375	0.00573859	0.956549
cg11218883	0.00487612	0.00788518	0.537596	-0.0067629	0.00428182	0.117105	-0.00306594	0.00647118	0.636593
cg11218915	-0.0190295	0.00947788	0.0471181	0.00500933	0.00514669	0.332534	0.0168887	0.00777827	0.0320595
cg11218974	-0.00239738	0.00191674	0.213676	0.00133302	0.00104083	0.202983	0.00140505	0.00157302	0.373691
cg11218979	-0.0292326	0.0101334	0.004714	0.00577472	0.00550265	0.296274	0.0169472	0.00831624	0.043965
cg11219022	0.00188646	0.00223167	0.399771	-0.000567546	0.00121185	0.640474	-0.00348742	0.00183148	0.0595026
cg11219030	-0.00634581	0.0133111	0.6345	-0.00196792	0.00722823	0.785936	0.00526638	0.0109241	0.630702
cg11219066	-0.00920509	0.0134797	0.496115	0.0014654	0.00731977	0.841696	0.00532199	0.0110625	0.631412
cg11219097	0.00445831	0.0101132	0.660194	0.00705021	0.00549169	0.201911	-0.00426699	0.00829969	0.608203
cg11219357	-0.00356916	0.00701754	0.612047	0.000120732	0.00381067	0.974783	-0.00505176	0.00575913	0.382304
cg11219380	-0.00305839	0.0159041	0.84786	0.00297731	0.00863626	0.730944	-0.00287157	0.0130521	0.826273
cg11219400	0.00678812	0.00684947	0.32384	-0.00758314	0.00371941	0.0438673	-0.00683867	0.0056212	0.226366
cg11219404	0.00019362	0.0100518	0.984667	-0.00106362	0.00545831	0.845861	-0.00125917	0.00824924	0.878961
cg11219407	0.000284852	0.00143652	0.843182	0.00131538	0.000780063	0.0945822	-0.000887135	0.00117892	0.453359
cg11219411	-0.00917584	0.0120466	0.447874	-0.00152933	0.00654158	0.815586	0.00721823	0.0098864	0.466871
cg11219426	-0.0077301	0.00942176	0.413733	-0.00564769	0.00511621	0.272054	0.000649968	0.00773221	0.933162
cg11219441	0.00743879	0.00651995	0.256378	-0.00427754	0.00354047	0.229568	-0.00958679	0.00535077	0.0759359
cg11219485	-0.0061997	0.00853697	0.469247	0.000266176	0.00463575	0.954316	0.00323838	0.00700609	0.644834
cg11219514	-0.028178	0.0146105	0.0563565	0.0131474	0.00793382	0.100343	0.0183245	0.0119905	0.12932
cg11219547	-0.0281931	0.0219423	0.201534	0.0018559	0.0119151	0.876508	0.0189001	0.0180075	0.296217
cg11219575	0.0175064	0.0177415	0.325932	0.0113249	0.009634	0.242328	-0.0337592	0.01456	0.0222635
cg11219588	-0.00237723	0.00987875	0.810281	0.00203278	0.00536437	0.705462	0.000188624	0.00810726	0.98148
cg11219611	-0.0140811	0.00955296	0.143335	-0.00121099	0.00518746	0.815848	0.00514289	0.00783989	0.5132
cg11219614	0.00223632	0.0125371	0.858755	0.000413513	0.0068079	0.951676	-0.0107508	0.0102889	0.298362
cg11219637	0.0306891	0.0196642	0.121476	0.00269848	0.010678	0.800962	-0.0285962	0.0161379	0.0791648
cg11219656	0.00105526	0.010219	0.917941	0.00101964	0.00554911	0.854549	-0.00503126	0.00838645	0.549789
cg11219668	-0.00676414	0.0129437	0.602316	-0.00191563	0.00702869	0.785714	-0.00547038	0.0106226	0.607603
cg11219690	0.00467406	0.010922	0.669524	-0.00700838	0.00593086	0.239881	-0.0121042	0.00896341	0.17966
cg11219691	0.0037117	0.00776825	0.633738	0.000619668	0.00421832	0.883481	-0.00383195	0.00637522	0.54903
cg11219720	-0.00143684	0.0113732	0.899697	-0.00921388	0.00617587	0.138584	0.00715731	0.0093337	0.444828
cg11219794	0.00255527	0.00657058	0.698105	-0.00620777	0.00356796	0.0846801	-0.00757709	0.00539232	0.162791
cg11219873	-0.0141675	0.00643904	0.0298801	0.00355321	0.00349654	0.311761	0.010008	0.00528437	0.060867
cg11219895	-0.0272885	0.0145606	0.0635665	0.0158629	0.00790673	0.0472838	0.014247	0.0119496	0.235726
cg11219917	0.00401076	0.00451658	0.376475	-0.00104442	0.0024526	0.671056	-0.00256889	0.00370665	0.48974
cg11219937	-0.000367542	0.00839902	0.965175	0.00110944	0.00456084	0.808262	0.00205793	0.00689288	0.76584
cg11219976	0.00909824	0.0100444	0.36702	-0.012869	0.00545431	0.0200668	-2.03073e-05	0.00824319	0.998039
cg11219994	-0.0259366	0.0174141	0.139243	0.0132956	0.00945621	0.162538	0.010447	0.0142913	0.46633
cg11220043	-0.00179641	0.00640546	0.779659	-0.00101596	0.0034783	0.770772	0.000523115	0.00525681	0.920913
cg11220060	0.00423722	0.0127136	0.739555	-0.000883387	0.00690373	0.898416	-0.0019205	0.0104337	0.8543
cg11220133	0.00200324	0.00446577	0.654619	-0.000558971	0.00242501	0.818129	-0.00129712	0.00366495	0.724072
cg11220161	-0.0151788	0.0185299	0.414472	0.0127659	0.0100621	0.207223	0.0209418	0.0152071	0.171275
cg11220183	0.0100575	0.0123908	0.418721	-0.00151631	0.00672844	0.822119	-0.0117383	0.0101688	0.250859
cg11220219	0.0164143	0.0102619	0.112569	-0.0125061	0.00557242	0.0268154	-0.000135802	0.00842169	0.987164
cg11220225	0.0184116	0.0163983	0.263979	-0.00598732	0.00890463	0.50275	-0.0115163	0.0134577	0.394003
cg11220245	-0.0134288	0.00870405	0.125746	0.00542187	0.00472648	0.253819	0.00196305	0.00714321	0.783975
cg11220249	-0.00466229	0.00834825	0.577655	0.00152148	0.00453327	0.737793	0.0010065	0.00685121	0.883474
cg11220402	0.00422634	0.0100483	0.674866	-0.00260067	0.00545644	0.634576	-0.00302786	0.0082464	0.714195
cg11220447	0.00277119	0.0192652	0.885886	-0.0063162	0.0104614	0.547244	-0.00964813	0.0158105	0.542964
cg11220502	-0.00238012	0.0119492	0.842485	-0.00237206	0.00648868	0.715389	0.00924051	0.00980645	0.348109
cg11220551	0.000526385	0.00967868	0.956726	-0.00187399	0.00525572	0.722103	-0.000611784	0.00794306	0.938747
cg11220565	0.00292066	0.00969687	0.763833	0.003209	0.00526561	0.543498	-0.000129798	0.007958	0.987016
cg11220619	0.0125206	0.00964807	0.197095	-0.00975501	0.00523911	0.0652778	0.0030935	0.00791795	0.696779
cg11220623	0.00513106	0.00915169	0.576164	-0.00214371	0.00496956	0.667045	-0.00412444	0.00751057	0.584014
cg11220635	-0.00191267	0.00222327	0.391495	0.00102184	0.00120728	0.399169	0.00205211	0.00182458	0.263163
cg11220654	0.00192632	0.0194764	0.921394	-0.00757341	0.0105761	0.475455	0.0017661	0.0159838	0.91222
cg11220663	0.00530593	0.00443175	0.233782	-0.00127571	0.00240654	0.597111	-0.00389853	0.00363704	0.286112
cg11220732	0.00563512	0.0157142	0.720582	0.00244138	0.00853316	0.775336	0.00473146	0.0128963	0.71441
cg11220744	-0.00601608	0.00837736	0.474196	0.0041145	0.00454908	0.367724	0.00773677	0.00687511	0.262898
cg11220773	0.00249185	0.00202659	0.221478	0.00135185	0.00110048	0.221911	-0.00261127	0.00166317	0.119274
cg11220811	0.00419298	0.0128059	0.743968	-0.00721662	0.00695387	0.301646	-0.00565644	0.0105095	0.591511
cg11220870	-0.00122597	0.00814585	0.880644	-0.00333372	0.00442336	0.452662	0.000881077	0.0066851	0.895386
cg11220950	-0.0103996	0.00854903	0.226413	0.00853629	0.0046423	0.0686413	0.00532141	0.00701598	0.449792
cg11221023	-0.0214143	0.0168122	0.205441	-0.00209005	0.00912937	0.819343	0.0109394	0.0137974	0.429565
cg11221047	-0.0251855	0.0128504	0.0525371	0.00731948	0.00697804	0.29651	0.0226514	0.010546	0.0339197
cg11221049	0.00147667	0.00425645	0.72931	-0.000992899	0.00231134	0.668344	-0.00317801	0.00349317	0.364928
cg11221088	0.00618911	0.0107695	0.566675	-0.00400751	0.00584805	0.494613	0.00271002	0.00883825	0.75971
cg11221128	0.0230338	0.0168357	0.174052	-0.00854191	0.00914214	0.352173	-0.00860133	0.0138167	0.53488
cg11221132	0.000652071	0.00765132	0.932239	-0.00105036	0.00415482	0.800891	0.00290291	0.00627926	0.644778
cg11221151	0.0131303	0.012478	0.294978	-0.0129014	0.0067758	0.0595166	0.000893739	0.0102404	0.930611
cg11221194	-0.00851801	0.00916317	0.354618	0.00197983	0.00497579	0.691481	0.00453227	0.00752	0.547952
cg11221200	0.0044372	0.00741466	0.550779	0.00126037	0.00402631	0.754848	-0.0039013	0.00608503	0.522772
cg11221228	-0.000200059	0.00368908	0.95685	0.000297631	0.00200325	0.882162	-0.000872949	0.00302754	0.773632
cg11221262	0.015271	0.00963053	0.115681	-0.00338574	0.00522958	0.518708	-0.0159123	0.00790355	0.0465239
cg11221265	-0.00690962	0.00259158	0.00882857	0.00156798	0.00140728	0.267627	0.00553338	0.00212685	0.0105534
cg11221318	-0.00337965	0.00591759	0.569084	0.00321957	0.00321338	0.318578	0.000530507	0.00485643	0.913213
cg11221492	-0.0181872	0.0101605	0.0762073	0.00262589	0.00551737	0.635067	0.0160574	0.00833849	0.0567242
cg11221497	-0.000854222	0.00349755	0.807504	0.00306316	0.00189924	0.109646	-0.000621481	0.00287036	0.828986
cg11221504	0.00058997	0.0105155	0.95536	-0.00956129	0.00571012	0.0968842	0.00404253	0.0086298	0.640398
cg11221508	-0.00190146	0.00270212	0.483111	0.0011455	0.00146731	0.436666	0.000780981	0.00221757	0.725378
cg11221509	-0.00695716	0.00632015	0.273391	0.00464242	0.00343198	0.178927	0.00909238	0.0051868	0.0823905
cg11221513	0.000880727	0.00255826	0.731302	-0.00026758	0.00138919	0.847615	-0.00010503	0.00209951	0.960192
cg11221524	-0.00763369	0.00946042	0.421461	-0.00106294	0.00513721	0.836462	0.00560779	0.00776395	0.471652
cg11221537	0.0217467	0.0147208	0.142459	-0.00449597	0.00799372	0.574963	-0.0179855	0.012081	0.139418
cg11221598	-0.00491001	0.00935105	0.600587	0.00306232	0.00507782	0.547699	0.000562827	0.00767419	0.941669
cg11221687	0.0068801	0.0165879	0.679122	0.00311542	0.0090076	0.730104	-0.0062742	0.0136133	0.64579
cg11221741	-0.0107058	0.0150491	0.478348	-0.00574016	0.00817198	0.483901	0.0133498	0.0123504	0.282098
cg11221800	0.00649042	0.0119449	0.58798	0.00373991	0.00648634	0.565399	-0.0042005	0.00980292	0.669129
cg11221803	-0.0130537	0.0194593	0.50374	0.00241581	0.0105668	0.819586	-0.00273854	0.0159698	0.864159
cg11221825	0.00140624	0.00789008	0.858871	0.00587262	0.00428448	0.173267	-0.00536607	0.0064752	0.409062
cg11221840	-0.00302172	0.00231133	0.193819	0.00204713	0.0012551	0.105739	0.00162291	0.00189685	0.394091
cg11221873	-0.00127377	0.00830955	0.87845	-0.00210034	0.00451226	0.642511	-0.000885139	0.00681945	0.896965
cg11221922	-0.0102141	0.00848164	0.231073	-0.0031944	0.00460571	0.489411	0.00586343	0.00696068	0.401412
cg11221934	0.00537897	0.00714235	0.452993	5.902e-05	0.00387845	0.987886	-0.00740445	0.00586156	0.20918
cg11221976	0.0191782	0.0139381	0.171629	-0.00539813	0.00756867	0.47722	-0.0121471	0.0114387	0.290591
cg11222041	-0.00306642	0.00397254	0.441826	-0.00240754	0.00215717	0.266826	0.00227315	0.00326017	0.487119
cg11222053	-9.1886e-05	0.0136689	0.994649	-0.00443652	0.00742251	0.551261	0.0118875	0.0112178	0.291601
cg11222065	-0.0084428	0.00875767	0.337137	0.0023146	0.0047556	0.627432	-0.0025383	0.00718721	0.724638
cg11222127	-0.00565089	0.00904189	0.533286	0.00118917	0.00490994	0.809079	0.00960365	0.00742047	0.198303
cg11222173	0.0214107	0.0182384	0.242955	0.013392	0.00990383	0.179083	-0.0162554	0.0149678	0.279844
cg11222192	0.0134476	0.00738715	0.071417	-0.00736364	0.00401138	0.0691052	-0.0103792	0.00606246	0.089706
cg11222217	0.00386859	0.0145832	0.791293	-0.00653705	0.007919	0.410881	-0.0133312	0.0119681	0.267752
cg11222269	-0.00394137	0.0142822	0.783094	-0.00451466	0.00775555	0.561677	0.01512	0.0117211	0.199762
cg11222325	0.0113432	0.0130778	0.38763	-0.00866068	0.00710151	0.225243	-0.00658965	0.0107326	0.540495
cg11222369	0.00744492	0.00796839	0.352192	-0.00105288	0.004327	0.808205	-0.00577904	0.00653947	0.378776
cg11222383	-0.0218002	0.0249912	0.384937	-0.00460223	0.0135708	0.73516	0.0017374	0.0205097	0.932645
cg11222440	-0.0104507	0.00913389	0.255039	0.00511381	0.00495989	0.304787	0.0102852	0.00749597	0.172823
cg11222482	-0.00176581	0.0099259	0.85913	0.00177957	0.00538997	0.741904	-0.0078044	0.00814595	0.340128
cg11222503	0.00760155	0.0069333	0.275306	-0.00183364	0.00376493	0.627205	-0.00754481	0.00569	0.187594
cg11222527	-0.00685908	0.0138106	0.620424	0.00811155	0.00749943	0.281786	0.00197439	0.011334	0.862028
cg11222557	0.0188934	0.100125	0.850677	0.0080894	0.0543698	0.881996	-0.0240275	0.08217	0.770522
cg11222596	0.00127185	0.0160456	0.936966	-0.0105232	0.00871309	0.229734	-0.00213053	0.0131682	0.871765
cg11222608	0.00141091	0.00653714	0.82952	-0.000675036	0.0035498	0.849533	-0.00110079	0.00536487	0.837807
cg11222615	0.011882	0.0122827	0.335476	-0.00362342	0.00666975	0.588049	-0.0130667	0.0100801	0.197588
cg11222622	0.00255753	0.00341409	0.455389	-0.00130591	0.00185392	0.482671	-0.000299645	0.00280186	0.915027
cg11222623	-0.0192783	0.0188828	0.309522	0.0031843	0.0102538	0.756731	0.01664	0.0154967	0.285274
cg11222630	0.026802	0.0159222	0.0951511	0.00210455	0.00864608	0.808141	-0.0325952	0.013067	0.0141011
cg11222672	-0.0340707	0.0182777	0.0649799	0.00576178	0.00992517	0.56275	0.0327151	0.0150001	0.031313
cg11222700	0.0376916	0.0189352	0.0490096	-0.0191692	0.0102822	0.0649443	-0.0412499	0.0155396	0.00912068
cg11222703	0.0713761	0.0762111	0.351038	-0.0208489	0.0413842	0.615417	-0.0662054	0.0625447	0.292133
cg11222730	0.0251701	0.00749197	0.00107347	-0.00718565	0.0040683	0.080127	-0.0140539	0.00614848	0.0241847
cg11222856	-0.00412763	0.013781	0.765111	-0.000423538	0.00748335	0.954969	0.000181481	0.0113097	0.987226
cg11222889	2.54459e-05	0.00228595	0.991139	0.00179301	0.00124132	0.151459	5.05401e-05	0.00187603	0.978556
cg11222933	0.0250174	0.013395	0.0644713	0.00702126	0.00727379	0.336521	-0.0238956	0.010993	0.0318709
cg11222948	-0.00183164	0.00337361	0.588275	0.00153605	0.00183194	0.403579	0.000457153	0.00276864	0.869154
cg11223003	0.00162401	0.00319186	0.611913	-0.00139878	0.00173325	0.421393	0.00132999	0.00261949	0.612661
cg11223067	-0.0242511	0.0154155	0.118553	0.005531	0.00837093	0.510161	0.0157325	0.0126511	0.216303
cg11223073	-0.0144531	0.00991646	0.147831	0.00250404	0.00538484	0.642839	0.00673667	0.0081382	0.409586
cg11223101	-0.0251237	0.0103498	0.016828	0.00846933	0.00562017	0.134689	0.00983018	0.00849385	0.249645
cg11223184	-0.000495617	0.0113129	0.965135	-0.0173296	0.00614316	0.0056821	0.00576081	0.00928426	0.536217
cg11223196	0.00305666	0.0128667	0.812662	-0.0105451	0.00698691	0.134097	-0.000357837	0.0105594	0.973028
cg11223252	-0.00016265	0.00204166	0.936648	0.000128925	0.00110867	0.907636	0.00113092	0.00167555	0.501118
cg11223286	-0.0155516	0.00899343	0.0865748	0.00164426	0.00488362	0.736993	0.00731283	0.0073807	0.323956
cg11223312	0.00163448	0.00748433	0.827532	-0.00465783	0.00406415	0.25425	-0.00041472	0.00614222	0.946291
cg11223315	-0.00776923	0.00590248	0.190821	-0.00375473	0.00320517	0.243946	0.00934353	0.00484403	0.0563229
cg11223352	0.00771373	0.0273244	0.778242	0.0216074	0.0148377	0.148172	-0.0156648	0.0224245	0.486304
cg11223361	0.010499	0.00983322	0.287988	0.00619654	0.00533964	0.248366	-0.0102339	0.00806989	0.207417
cg11223365	-0.00438227	0.00973809	0.653587	-0.00620651	0.00528799	0.24305	0.0108047	0.00799182	0.179157
cg11223367	0.0033941	0.0019543	0.0852336	-3.36237e-05	0.00106123	0.974782	-0.00340392	0.00160385	0.0360529
cg11223373	0.00424194	0.00824339	0.607874	-0.00189556	0.00447633	0.672785	-0.00495461	0.00676515	0.465499
cg11223512	0.00680061	0.016265	0.67668	0.00574239	0.00883226	0.516944	-0.00447667	0.0133483	0.737983
cg11223544	-0.0161461	0.0158456	0.310456	-9.6132e-05	0.00860451	0.991106	0.0176441	0.0130041	0.17762
cg11223552	-0.00437024	0.0102424	0.670446	-0.00370321	0.00556184	0.506917	0.00264957	0.0084057	0.753199
cg11223573	-0.00265633	0.00295627	0.370859	0.00161355	0.00160531	0.31704	0.0039618	0.00242614	0.105335
cg11223622	0.00199151	0.00555696	0.720745	0.00112282	0.00301755	0.710537	-0.00326237	0.00456047	0.475903
cg11223637	-0.0022119	0.00284351	0.438312	5.18358e-05	0.00154408	0.97328	0.00200088	0.0023336	0.393076
cg11223648	-0.00847867	0.00629114	0.180519	0.00468171	0.00341622	0.173341	0.00626462	0.00516299	0.227587
cg11223649	-0.0100335	0.00780624	0.201382	0.00719121	0.00423895	0.0926272	0.0124877	0.0064064	0.0538117
cg11223669	-0.000180542	0.0106974	0.986565	0.00362084	0.00580892	0.534361	0.0044418	0.00877911	0.613904
cg11223723	-0.00420747	0.00930234	0.651942	0.00415931	0.00505136	0.412061	-0.00375378	0.00763421	0.623908
cg11223735	-0.000400865	0.0108862	0.970693	0.00458564	0.00591145	0.439578	-0.00208846	0.00893407	0.815603
cg11223738	-0.000794756	0.00785264	0.919569	-0.00342694	0.00426415	0.423324	0.000461581	0.00644448	0.943031
cg11223753	0.0172106	0.00972759	0.0796227	-0.0047891	0.00528228	0.366582	-0.0150739	0.0079832	0.0616337
cg11223816	-0.00474837	0.00442991	0.286116	-0.00210262	0.00240553	0.38398	0.00610706	0.00363552	0.0958283
cg11223864	-0.0044012	0.00337867	0.195417	0.00165351	0.00183469	0.369425	0.00334613	0.00277279	0.230109
cg11223892	-0.00475458	0.00833385	0.569492	0.00482853	0.00452545	0.288321	0.00204739	0.00683939	0.765236
cg11223893	0.00636219	0.0127091	0.617651	-0.00170706	0.00690129	0.805096	-0.00489915	0.01043	0.639488
cg11223899	0.00127598	0.0171375	0.940783	-0.00232516	0.009306	0.803164	9.13941e-05	0.0140643	0.994827
cg11223933	0.0015417	0.00328596	0.639871	0.00145547	0.00178435	0.416441	-0.0016474	0.00269671	0.542532
cg11223980	0.00716505	0.00775913	0.357802	-0.00174026	0.00421337	0.680386	-0.00782506	0.00636774	0.221747
cg11224035	-0.00168361	0.00233335	0.472107	0.000923775	0.00126706	0.467507	-0.000895207	0.00191492	0.641074
cg11224062	0.0104715	0.00957783	0.276646	-0.00790115	0.00520096	0.131589	-0.00278339	0.0078603	0.723936
cg11224153	-0.0115969	0.0145535	0.427257	-8.87042e-05	0.00790288	0.991065	0.018446	0.0119438	0.125362
cg11224188	-0.0155372	0.0103077	0.13459	0.00846234	0.00559728	0.133435	0.00203138	0.00845925	0.810671
cg11224232	0.000780244	0.0020243	0.700657	0.000425747	0.00109924	0.699275	0.000310279	0.0016613	0.852186
cg11224246	0.00235035	0.00905952	0.795785	-0.00467875	0.00491951	0.343659	-0.00103776	0.00743493	0.889248
cg11224251	0.0163909	0.00979304	0.0970261	-0.0104262	0.00531783	0.0524534	-0.00880764	0.00803692	0.275518
cg11224262	0.00328643	0.00815341	0.687676	-0.00583645	0.00442747	0.190163	0.00294508	0.00669131	0.660703
cg11224271	-0.00455075	0.00708277	0.521879	-0.00417002	0.00384609	0.280636	0.00263068	0.00581266	0.651744
cg11224334	-0.000149534	0.00493822	0.975898	-0.00168889	0.00268156	0.530121	-0.0014685	0.00405268	0.717785
cg11224407	-0.00901258	0.00951911	0.345822	-0.000608945	0.00516908	0.906437	0.00321618	0.00781211	0.681367
cg11224418	0.00430868	0.0104072	0.679672	-0.00227679	0.0056513	0.687819	-0.00799504	0.0085409	0.351278
cg11224423	0.00343803	0.0152903	0.822513	0.000668475	0.00830294	0.935977	-0.00726357	0.0125484	0.563877
cg11224507	-0.0261751	0.0137958	0.0604077	-0.00478603	0.00749141	0.524236	0.0227234	0.0113219	0.0471986
cg11224575	0.00177948	0.0029169	0.543081	0.000232427	0.00158394	0.883606	-0.00109179	0.00239383	0.649227
cg11224579	-0.00594401	0.00983881	0.546995	0.00506519	0.00534268	0.345176	-0.00155448	0.00807448	0.847692
cg11224582	0.000707093	0.00654014	0.914101	0.00447213	0.00355143	0.210607	-0.00315689	0.00536734	0.557627
cg11224603	0.00103647	0.00267058	0.698689	-0.00175567	0.00145018	0.228623	-0.00222311	0.00219168	0.312646
cg11224624	0.00985858	0.0145148	0.498433	0.00569774	0.00788186	0.47128	-0.0101645	0.011912	0.395347
cg11224703	0.00997401	0.0125559	0.428692	-0.00722462	0.00681813	0.291639	-0.00887913	0.0103043	0.390734
cg11224705	-0.0198114	0.0165934	0.235074	0.000335768	0.00901056	0.970342	0.0203155	0.0136178	0.138605
cg11224748	0.0128977	0.01051	0.222375	-0.00783005	0.00570715	0.172864	-0.0052967	0.00862531	0.540425
cg11224765	0.0341351	0.0103807	0.00135378	-0.0123555	0.00563691	0.0304948	-0.0289697	0.00851916	0.000938113
cg11224783	-0.0104819	0.0182701	0.56733	0.0171561	0.00992103	0.086567	0.00832899	0.0149938	0.579684
cg11224899	-0.00754731	0.01847	0.68361	0.00584802	0.0100296	0.561036	0.00179435	0.0151579	0.905985
cg11224904	0.00534723	0.0112654	0.63597	-0.00374851	0.00611733	0.541294	0.000687631	0.00924522	0.940846
cg11224906	-0.00223646	0.00760481	0.769248	6.74559e-05	0.00412957	0.986997	-0.00116487	0.00624109	0.852283
cg11224946	-0.00422671	0.014144	0.765631	0.006561	0.00768051	0.394829	0.00251122	0.0116077	0.829123
cg11224972	-0.0184215	0.00775312	0.0192303	0.0116238	0.00421011	0.00675523	0.0106405	0.00636281	0.0973093
cg11224973	0.000514779	0.0125917	0.967464	-0.011564	0.00683756	0.0936214	0.00246826	0.0103337	0.811663
cg11224984	0.00525586	0.0154691	0.734681	-0.00381247	0.00840002	0.65082	-0.00243988	0.0126951	0.847947
cg11225056	0.00346964	0.00614457	0.573449	0.00503479	0.00333663	0.134179	-0.00438051	0.0050427	0.386912
cg11225074	-0.0125715	0.00874706	0.153492	-0.000292555	0.00474984	0.950999	0.0104217	0.0071785	0.149407
cg11225089	0.0533521	0.0205896	0.0108603	0.00278599	0.0111806	0.803686	-0.0504668	0.0168974	0.00347763
cg11225090	-0.0169146	0.00972119	0.084661	0.00120517	0.00527881	0.819834	0.0135076	0.00797795	0.0932636
cg11225140	-0.00832677	0.0113348	0.464135	0.00544139	0.00615505	0.378596	0.00744798	0.00930222	0.42505
cg11225179	-0.00175818	0.0048647	0.718481	0.00138226	0.00264163	0.601845	0.00163646	0.00399234	0.682677
cg11225247	0.0193322	0.0154021	0.212078	-0.00478898	0.00836368	0.568089	-0.017405	0.0126402	0.171321
cg11225266	-0.0190444	0.00673901	0.00559943	0.00487383	0.00365942	0.18566	0.0104392	0.00553055	0.0617216
cg11225297	-0.0470518	0.0150381	0.00224699	0.0177534	0.00816603	0.0318438	0.0338871	0.0123415	0.00705325
cg11225330	0.0125804	0.00711099	0.0796416	-0.00490566	0.00386142	0.206612	-0.00411433	0.00583583	0.482292
cg11225357	0.0102096	0.012718	0.42384	-0.003201	0.00690612	0.64392	-0.0128604	0.0104373	0.220518
cg11225405	-0.00416781	0.0111457	0.709169	0.00175936	0.00605235	0.771836	0.0064496	0.00914702	0.482236
cg11225410	0.00716453	0.00552563	0.197482	-0.0028783	0.00300053	0.339531	-0.00475706	0.00453475	0.296467
cg11225435	-0.00300656	0.0025847	0.247259	0.0028886	0.00140355	0.0419463	0.00151094	0.0021212	0.477784
cg11225503	-0.00284341	0.00369891	0.44371	-0.000357168	0.00200859	0.859191	0.00115	0.00303561	0.70554
cg11225528	0.0235939	0.0206491	0.255681	0.00522761	0.0112129	0.641983	-0.015337	0.0169462	0.367422
cg11225573	-0.00158319	0.00351861	0.653634	0.000124869	0.00191068	0.948011	0.00110655	0.00288764	0.702308
cg11225642	0.0269089	0.0237522	0.25972	-0.0141838	0.012898	0.273868	-0.0326783	0.0194929	0.0964959
cg11225745	-0.00945013	0.00470982	0.0472594	0.00204185	0.00255753	0.426378	0.00569101	0.00386524	0.143781
cg11225751	0.0216946	0.0173772	0.214516	-0.0183643	0.0094362	0.054187	-0.0031313	0.0142611	0.826613
cg11225759	0.00504024	0.0214189	0.8144	-0.0157726	0.0116309	0.177849	0.00287489	0.017578	0.870385
cg11225849	-0.00286998	0.00272409	0.294395	0.00311995	0.00147924	0.0372	0.00159531	0.0022356	0.476989
cg11225863	-0.00909913	0.00821858	0.270648	-0.00282342	0.00446286	0.528276	0.010423	0.00674479	0.125137
cg11225935	0.00124357	0.00235986	0.599279	-0.00021561	0.00128146	0.866692	0.000306975	0.00193668	0.874349
cg11225947	-0.00365814	0.0112615	0.745922	0.00617305	0.00611524	0.314973	0.000476111	0.00924207	0.959008
cg11225969	0.0208262	0.0143914	0.150705	-0.0131782	0.00781483	0.0945712	-0.0113762	0.0118107	0.337555
cg11226042	0.0167707	0.0129307	0.197357	-0.0153478	0.00702167	0.0309511	-0.00541414	0.010612	0.610939
cg11226100	-0.00127221	0.00944674	0.893117	0.00255471	0.00512978	0.619467	-0.00155931	0.00775272	0.840968
cg11226105	0.0292277	0.0341413	0.393814	0.00780619	0.0185395	0.674534	-0.011573	0.028019	0.680381
cg11226148	-0.00361498	0.00336716	0.285352	0.00249236	0.00182844	0.175633	0.00216424	0.00276335	0.435196
cg11226169	-0.00141703	0.0023575	0.549029	0.00124559	0.00128017	0.332694	0.00197173	0.00193475	0.310384
cg11226198	0.000861452	0.0094699	0.927684	-0.00682114	0.00514235	0.187434	0.00129695	0.00777172	0.86777
cg11226252	0.00717587	0.0151037	0.635653	-0.0117206	0.00820164	0.155822	-0.00757473	0.0123953	0.542395
cg11226284	-0.0122745	0.0144392	0.397127	0.000201379	0.00784078	0.979556	0.0141661	0.0118499	0.234477
cg11226289	0.0016331	0.00704335	0.817074	-0.0027351	0.00382469	0.476052	0.00405029	0.00578031	0.484967
cg11226328	6.05122e-05	0.009454	0.994905	0.000525852	0.00513372	0.918601	0.00103926	0.00775868	0.893688
cg11226336	0.0131674	0.00944329	0.166018	0.00080223	0.00512791	0.87597	-0.0165774	0.00774989	0.0346432
cg11226353	0.000447277	0.00663235	0.946355	0.00376912	0.00360151	0.297606	-0.00366862	0.00544302	0.501723
cg11226378	0.0224072	0.0232289	0.336848	-0.0114709	0.0126138	0.365132	-0.0370304	0.0190634	0.0546346
cg11226403	-0.00202414	0.0111396	0.856148	0.0010302	0.00604906	0.865081	0.00705652	0.00914204	0.441843
cg11226415	-0.0146187	0.0088153	0.100099	0.00545512	0.00478689	0.256931	0.0113791	0.00723451	0.118615
cg11226438	-0.00217194	0.00907689	0.811332	0.00182618	0.00492894	0.711722	0.00918273	0.00744919	0.22031
cg11226480	-0.00253274	0.0024967	0.3126	0.00110987	0.00135576	0.414766	0.00340464	0.00204898	0.0994347
cg11226514	0.00660828	0.0140862	0.639903	0.00440936	0.00764908	0.565484	-0.0179837	0.0115602	0.122662
cg11226561	-0.00309412	0.0152902	0.84001	-0.00561741	0.00830292	0.500106	-0.00662524	0.0125483	0.598578
cg11226562	0.00664106	0.0104237	0.525377	-0.0118594	0.0056603	0.0384501	-0.0024172	0.00855451	0.778042
cg11226597	-0.00324696	0.00390463	0.407456	0.00179444	0.0021203	0.399214	0.0033809	0.00320444	0.293706
cg11226661	0.0321208	0.0347084	0.356759	0.000482924	0.0188474	0.979605	-0.0171337	0.0284844	0.548736
cg11226676	0.00578767	0.00778563	0.458837	-0.00450119	0.00422776	0.289354	0.000640344	0.00638948	0.920353
cg11226714	0.00211719	0.00925891	0.819554	-0.00237361	0.00502778	0.637792	-0.002337	0.00759857	0.759001
cg11226808	0.0102818	0.00840426	0.22379	-0.0042442	0.00456369	0.354412	-0.00314775	0.00689718	0.649015
cg11226879	0.0207386	0.0155138	0.184053	0.0114607	0.00842434	0.176475	-0.0193267	0.0127318	0.131888
cg11226901	0.0106816	0.0125083	0.394979	-0.0028723	0.00679225	0.673209	-0.0121129	0.0102652	0.240549
cg11226904	-0.00140233	0.0212301	0.947455	-0.0142897	0.0115284	0.21779	-0.00898205	0.017423	0.607219
cg11226913	-0.00383448	0.00239518	0.112264	0.000864642	0.00130063	0.507579	0.00391784	0.00196567	0.0487226
cg11226932	0.0068093	0.0122519	0.579492	-0.00801358	0.00665302	0.23098	-0.00374941	0.0100548	0.709943
cg11227068	-0.00991025	0.0146584	0.500408	0.0100678	0.0079598	0.208607	-0.00605476	0.0120298	0.61575
cg11227075	0.00607604	0.0101723	0.551526	0.000650382	0.00552377	0.906486	-0.00778479	0.00834816	0.353112
cg11227077	0.00341058	0.00365813	0.35321	-0.00258705	0.00198644	0.195515	-0.00271123	0.00300215	0.368447
cg11227080	-0.00869994	0.00724021	0.232094	0.000371667	0.00393159	0.924857	0.003661	0.00594187	0.539078
cg11227087	-0.00444895	0.0165394	0.788441	0.00642769	0.00898126	0.475707	0.000416762	0.0135735	0.975561
cg11227106	0.047711	0.0161254	0.00378253	-0.006941	0.00875642	0.429673	-0.0288964	0.0132337	0.0311198
cg11227139	-0.0068058	0.00625624	0.279043	0.0024451	0.00339727	0.473221	0.0040057	0.00513435	0.436962
cg11227141	-0.0456385	0.0146904	0.00240747	0.0120147	0.00797722	0.134902	0.0299989	0.0120561	0.0143354
cg11227157	0.00978198	0.0159579	0.54115	-0.0183946	0.00866547	0.0360184	0.00199614	0.0130963	0.879134
cg11227172	0.000295817	0.00231536	0.89857	0.000648722	0.00125729	0.606911	-0.000106774	0.00190016	0.955291
cg11227278	0.0301426	0.0143643	0.038155	-0.0109554	0.0078001	0.16298	-0.0243058	0.0117884	0.0415798
cg11227300	-0.000360812	0.00905624	0.968292	0.0024096	0.00491773	0.625123	0.00471463	0.00743224	0.527171
cg11227344	0.0714779	0.0278868	0.0117236	-0.0263881	0.0151431	0.0842018	-0.016378	0.0228861	0.475735
cg11227411	-0.00490405	0.00698468	0.48409	0.000810572	0.00379283	0.831167	0.00272033	0.00573216	0.636033
cg11227425	0.00309707	0.00981989	0.753065	0.017527	0.00533241	0.00136017	-0.0060545	0.00805895	0.45409
cg11227540	0.00804276	0.0052919	0.131425	-0.004968	0.00287361	0.0866443	-0.00326363	0.00434294	0.453969
cg11227541	0.0107034	0.00458159	0.0212937	-0.000217871	0.0024879	0.930376	-0.00736231	0.00376	0.0527554
cg11227555	-0.000411528	0.00652887	0.949855	-0.000111379	0.00354531	0.974995	-0.0041171	0.00535809	0.443903
cg11227559	-0.00589885	0.00571437	0.304204	0.00459436	0.00310302	0.141569	0.00239893	0.00468965	0.61
cg11227576	-0.0082243	0.00670124	0.222337	0.00226788	0.00363891	0.534423	0.00801449	0.00549955	0.147883
cg11227596	0.00674879	0.00928225	0.468732	-0.00714045	0.00504046	0.159418	-0.00720019	0.00761773	0.346634
cg11227598	-0.000841683	0.00804279	0.916844	0.0075478	0.00436741	0.0867565	0.00181027	0.00660053	0.784398
cg11227604	-0.000403656	0.00895211	0.964117	0.00345218	0.00486118	0.479112	-0.0055742	0.00734679	0.449639
cg11227637	-7.37414e-05	0.00227762	0.974231	-0.000562547	0.0012368	0.65012	-0.000306574	0.00186919	0.870021
cg11227645	0.000383927	0.00687625	0.955575	-0.00351526	0.00373395	0.348546	0.00406994	0.00564318	0.472308
cg11227702	0.191972	0.114075	0.0952389	-0.0511083	0.0619451	0.411124	-0.0967445	0.0936186	0.303688
cg11227777	0.000660175	0.00602785	0.912989	-0.000307169	0.00327325	0.925405	6.86815e-05	0.00494692	0.988948
cg11227817	-0.00372839	0.0110597	0.736672	0.000572118	0.00600563	0.924279	0.00162841	0.0090764	0.857945
cg11227822	-0.0134744	0.0148915	0.367528	-0.00591524	0.0080864	0.466026	0.0117738	0.0122211	0.337461
cg11227838	0.0210958	0.0199049	0.291544	-0.00673131	0.0108088	0.534728	-0.00993089	0.0163354	0.544483
cg11227853	-0.00317458	0.00903817	0.726079	-0.00117755	0.00490792	0.810832	0.00290338	0.00741741	0.696239
cg11227872	-0.00867684	0.00701746	0.218919	0.00543674	0.00381063	0.15649	0.00258844	0.00575906	0.653988
cg11227912	0.00529325	0.00646306	0.414557	-0.00303477	0.00350958	0.389079	-0.00433931	0.00530408	0.415064
cg11227941	-0.00144428	0.0119457	0.903987	0.00672029	0.00648674	0.302472	-0.00474699	0.00980352	0.629197
cg11227944	0.0040357	0.00321309	0.211771	0.00256993	0.00174478	0.143626	-0.00263144	0.00263691	0.320505
cg11227966	-0.00262828	0.0122101	0.829968	0.00833243	0.00663035	0.211521	-0.00545557	0.0100206	0.587242
cg11228005	0.00990744	0.0106087	0.352402	0.00194722	0.00576075	0.735995	-0.00703245	0.00870631	0.420982
cg11228052	0.00167955	0.00492835	0.733909	-0.00259587	0.0026762	0.334182	-0.00465343	0.00404458	0.252419
cg11228066	-0.000397621	0.00205211	0.846719	-0.000689154	0.00111434	0.537563	0.000421685	0.00168412	0.802753
cg11228113	0.00282329	0.00306946	0.359691	0.00047214	0.00166678	0.777507	-0.00286298	0.00251904	0.258202
cg11228126	-0.00532527	0.0102731	0.60524	0.00175772	0.0055785	0.753291	0.00831347	0.00843088	0.326261
cg11228127	0.00379199	0.0280004	0.892522	0.000764398	0.0152048	0.959996	-0.00239424	0.0229793	0.917207
cg11228136	0.0138386	0.0181381	0.447122	0.0012548	0.00984939	0.898858	-0.00776606	0.0148856	0.602916
cg11228197	0.00276326	0.0108289	0.799065	0.00035651	0.00588034	0.951766	-0.0052165	0.00888706	0.558422
cg11228205	0.00325481	0.0073868	0.660349	0.00448857	0.00401119	0.265572	-0.00827575	0.00606217	0.174993
cg11228206	0.00250752	0.00754072	0.740121	0.000765676	0.00409477	0.852014	-0.000199039	0.00618849	0.974401
cg11228250	0.00242728	0.00376994	0.521012	0.0021537	0.00204715	0.295084	-0.000275705	0.0030939	0.929155
cg11228388	0.0400103	0.0202599	0.0507914	-0.0113905	0.0110016	0.302775	-0.0251472	0.0166269	0.133288
cg11228392	-0.0225561	0.015504	0.148557	0.00471454	0.008419	0.576626	0.00518019	0.0127238	0.684706
cg11228403	-0.00200368	0.0125324	0.873269	0.000348922	0.00680536	0.959202	0.00598848	0.0102851	0.561589
cg11228469	-0.00696211	0.0114728	0.545211	-0.00133	0.00622999	0.831345	0.00533408	0.00941549	0.572193
cg11228473	-0.00192773	0.00261265	0.462178	0.00045964	0.00141872	0.746567	0.00173762	0.00214414	0.419456
cg11228488	0.0476016	0.0197447	0.0175723	0.00789019	0.0107218	0.463356	-0.0466052	0.016204	0.00483535
cg11228504	-0.0143739	0.00925165	0.123138	-0.00684652	0.00502384	0.175727	0.00768735	0.00759261	0.313532
cg11228555	-0.00195611	0.00576202	0.734893	-0.000689201	0.0031289	0.826069	0.00236718	0.00472875	0.617658
cg11228577	0.0021066	0.00408182	0.606825	-0.00143926	0.00221651	0.517475	0.000218108	0.00334986	0.948205
cg11228584	0.00801009	0.0095035	0.401138	-0.0062834	0.0051606	0.225993	0.00692908	0.0077993	0.376252
cg11228604	-0.00254725	0.00690159	0.712777	-0.000149399	0.00374771	0.968274	-0.00329163	0.00566397	0.562327
cg11228607	-0.00295288	0.0115435	0.798579	0.00246218	0.00626834	0.69523	0.00899977	0.00947344	0.344195
cg11228624	0.00476701	0.0140957	0.735866	-0.0013029	0.00765429	0.865151	0.00516416	0.011568	0.656174
cg11228636	-0.0027258	0.00422855	0.520517	0.00385983	0.00229619	0.0956059	0.000255513	0.00347027	0.941439
cg11228656	-0.00539738	0.0131071	0.681293	0.00166025	0.00711742	0.815988	0.00342942	0.0107567	0.750469
cg11228659	0.0176691	0.012699	0.166918	-0.00126916	0.00689581	0.854314	-0.0149921	0.0104218	0.15312
cg11228680	0.00128798	0.0129887	0.92119	0.00141945	0.00705312	0.840874	0.00170197	0.0106595	0.873436
cg11228682	-0.0108274	0.0045178	0.0182345	0.00318697	0.00245326	0.196634	0.00195457	0.00370765	0.599136
cg11228717	-0.00955154	0.00755862	0.209023	0.00793619	0.00410449	0.0557395	0.00871957	0.00620318	0.162643
cg11228724	-0.0113595	0.00867311	0.193014	0.00512747	0.00470968	0.278662	0.00581049	0.00711781	0.416075
cg11228744	-0.00290835	0.0106143	0.784597	0.00988417	0.0057638	0.0891852	0.00584347	0.00871093	0.503741
cg11228758	0.00729538	0.0081026	0.369888	-0.00337568	0.00439988	0.444594	-0.00363485	0.00664961	0.585742
cg11228784	0.0147221	0.00941177	0.120638	-0.00138282	0.00511079	0.78723	-0.01324	0.00772402	0.0893206
cg11228785	0.00350656	0.00776329	0.652386	0.00108101	0.00421563	0.798099	0.000635631	0.00637115	0.920711
cg11228802	0.0094836	0.00430319	0.029618	-0.00214926	0.00233672	0.359703	-0.00437739	0.00353152	0.217792
cg11228807	-0.0034181	0.019177	0.858863	0.00390558	0.0104135	0.708346	0.0102391	0.0157381	0.516666
cg11228832	-0.00308568	0.00267964	0.252011	0.000249113	0.0014551	0.864381	0.00265366	0.00219911	0.230139
cg11228872	-0.00155896	0.00250271	0.534632	-5.36673e-07	0.00135902	0.999686	0.00159584	0.00205391	0.438841
cg11228876	0.00415503	0.00575382	0.471744	-0.0030622	0.00312445	0.329198	-0.00212408	0.00472203	0.653723
cg11228898	0.0123071	0.00692148	0.0781508	-0.000361316	0.00375851	0.92359	-0.0108226	0.0056803	0.0593544
cg11229005	-0.0115886	0.0286505	0.686646	0.00362422	0.0155578	0.816232	-0.00148756	0.0235128	0.94967
cg11229063	0.00172273	0.0026804	0.521746	0.00031602	0.00145551	0.828517	-0.00480297	0.00219974	0.0311288
cg11229079	-0.00169509	0.00590695	0.774679	-0.0035525	0.0032076	0.270482	-0.000914465	0.0048477	0.850723
cg11229104	-0.00119712	0.01106	0.914003	-0.00266002	0.0060058	0.658702	-0.00275161	0.00907666	0.762346
cg11229185	-0.0054341	0.00639321	0.397182	0.00713978	0.00347165	0.0420909	0.00281551	0.00524676	0.592615
cg11229197	-0.0453343	0.0662773	0.495408	0.048921	0.0359899	0.176833	0.0370362	0.0543922	0.497359
cg11229230	0.000315814	0.00303436	0.917296	0.00170127	0.00164772	0.304103	-0.000158323	0.00249023	0.949422
cg11229267	-0.00127623	0.010424	0.90278	0.00703701	0.00566045	0.216441	-0.00796153	0.00855472	0.354068
cg11229271	-0.0173698	0.0131415	0.188994	0.00205922	0.00713611	0.773459	0.00667018	0.0107849	0.537542
cg11229273	-0.0039324	0.0136758	0.774236	0.0117393	0.00742623	0.116798	-0.00159077	0.0112234	0.887547
cg11229284	-0.0181197	0.00833634	0.0318805	0.0136696	0.00452681	0.00314583	0.0141044	0.00684144	0.0416022
cg11229328	0.00760817	0.0209422	0.717083	0.00374825	0.0113721	0.742328	-0.0164121	0.0171868	0.34171
cg11229334	-0.00775517	0.00775189	0.319301	-0.00203317	0.00420944	0.630054	0.00631065	0.00636179	0.323394
cg11229336	-0.0067675	0.00824615	0.4136	0.00572753	0.00447783	0.203559	0.000354245	0.00676742	0.958348
cg11229343	0.0402241	0.0294887	0.175336	0.00344286	0.016013	0.830162	-0.00864712	0.0242007	0.721545
cg11229352	0.0188098	0.00913914	0.0419384	-0.0144486	0.00496275	0.00435666	-0.0058955	0.00750028	0.433535
cg11229390	-0.000350312	0.00224241	0.876145	0.000608124	0.00121768	0.618485	0.000867327	0.00184029	0.638361
cg11229399	-0.00900236	0.0105472	0.395219	0.00512069	0.00572734	0.373232	0.0069674	0.00865582	0.422591
cg11229415	-0.00822963	0.0137751	0.55145	0.00471446	0.00748018	0.529832	0.00693944	0.0113049	0.540587
cg11229434	-0.00387352	0.00910784	0.671453	0.00189128	0.00494575	0.702899	0.00668433	0.00747459	0.373128
cg11229457	-0.00430366	0.00260733	0.101673	0.00169386	0.00141584	0.234126	0.00112936	0.00213978	0.598704
cg11229468	0.00444472	0.00821976	0.589783	-0.0018914	0.0044635	0.672577	-0.00842919	0.00674576	0.214115
cg11229476	-0.00498609	0.0147867	0.736608	0.000200984	0.00802949	0.980076	0.00769493	0.0121351	0.527329
cg11229488	0.00189497	0.00601889	0.753482	0.00169809	0.00326838	0.604421	-0.00377849	0.00493956	0.445942
cg11229497	-0.00713336	0.0123896	0.565959	-0.00208124	0.00672783	0.757642	0.00535475	0.0101679	0.599508
cg11229513	-0.00277189	0.00882263	0.753979	-0.0012344	0.00479087	0.797153	0.00103185	0.00724052	0.886938
cg11229533	-0.0023703	0.003536	0.504051	0.00142706	0.00192012	0.458939	0.00151914	0.00290192	0.601682
cg11229543	0.0253722	0.0151813	0.0975086	-0.00744638	0.00824376	0.368354	-0.0111755	0.0124589	0.371685
cg11229578	0.0189143	0.010713	0.0802475	-0.00685543	0.0058174	0.241166	-0.0182975	0.00879193	0.0397398
cg11229610	-0.00847098	0.00452282	0.0637312	0.00288272	0.00245599	0.243029	0.00366083	0.00371177	0.326163
cg11229611	-0.00628862	0.0115441	0.587031	0.00801761	0.00626871	0.203592	-0.000921555	0.009474	0.922687
cg11229650	-0.00239068	0.00727422	0.743045	0.00189504	0.00395005	0.632358	-0.00167172	0.00596978	0.77998
cg11229663	-0.0407001	0.0208748	0.0537542	0.0100629	0.0113354	0.376618	0.0334456	0.0171314	0.0534446
cg11229715	-0.0422362	0.11287	0.708975	-0.0250421	0.0612908	0.683643	0.0664855	0.0926297	0.474429
cg11229758	-0.00349337	0.0161737	0.829395	-0.00243406	0.00878268	0.78219	0.00404903	0.0132734	0.760906
cg11229771	-0.0137518	0.0198282	0.489428	-0.00061355	0.0107671	0.954662	0.0170362	0.0162725	0.297426
cg11229815	-0.00821219	0.0040021	0.042547	0.000384696	0.00217322	0.859821	0.00513464	0.00328443	0.120848
cg11229862	0.0174364	0.0127842	0.175382	-0.00217719	0.00694209	0.754403	-0.0176259	0.0104917	0.0957972
cg11229864	-0.0352134	0.0245793	0.154796	0.0249146	0.0133471	0.064611	0.0133915	0.0201717	0.508158
cg11229871	0.0359113	0.014469	0.0145787	-0.0169265	0.00785699	0.0333969	-0.030472	0.0118744	0.0116268
cg11229872	-0.00227231	0.0104776	0.828708	-0.00106032	0.00568954	0.852503	-0.00229947	0.00859869	0.789645
cg11229975	0.0143639	0.00717289	0.0476881	-0.00228706	0.00389503	0.55829	-0.0135087	0.00588662	0.0236416
cg11229977	-3.07858e-05	0.00308643	0.99206	0.00241431	0.001676	0.152561	0.000769076	0.00253296	0.761986
cg11230006	0.00325862	0.00799656	0.684431	-0.000952968	0.0043423	0.826697	-0.00847195	0.00656259	0.199428
cg11230031	0.00700868	0.0081261	0.390294	-0.00444925	0.00441264	0.315525	0.00171314	0.0066689	0.797748
cg11230062	0.01772	0.020997	0.40054	-0.00818405	0.0114018	0.474411	-0.00343285	0.0172317	0.842461
cg11230066	0.00299291	0.00758212	0.693804	-0.00102942	0.00411725	0.803033	0.0015994	0.00622247	0.79763
cg11230083	-0.00196095	0.00655915	0.765532	-0.00366603	0.00356176	0.305608	0.00246679	0.00538294	0.647669
cg11230110	-0.0437429	0.0193791	0.0259694	0.0138074	0.0105233	0.192223	0.0265324	0.015904	0.0981035
cg11230111	-0.0198809	0.0139634	0.157338	0.00614118	0.00758241	0.419732	0.00741483	0.0114594	0.518947
cg11230112	0.00684501	0.019071	0.720341	0.0188025	0.0103559	0.0721519	-0.0122403	0.0156511	0.435851
cg11230154	-0.00206674	0.00903867	0.819561	-0.00387527	0.00490819	0.431488	-0.00332443	0.00741783	0.654914
cg11230222	0.000938665	0.0110004	0.932154	0.00927449	0.00597342	0.123385	-0.00670034	0.00902773	0.459551
cg11230248	-0.00702624	0.00963452	0.467382	-0.00158462	0.00523175	0.762549	0.00492528	0.00790682	0.534629
cg11230251	-0.00158416	0.00408421	0.698858	0.00048743	0.00221781	0.82645	-0.000951856	0.00335181	0.776958
cg11230255	0.00467923	0.010838	0.666774	-0.0140346	0.00588527	0.0188046	0.00699804	0.00889451	0.433101
cg11230269	0.00136242	0.00930993	0.883921	0.00538539	0.00505549	0.289092	7.04553e-05	0.00764044	0.992659
cg11230298	-0.00671524	0.00764331	0.381546	0.0122657	0.00415048	0.00382243	0.00294441	0.00627269	0.639712
cg11230334	0.0129485	0.00563937	0.0235651	-0.00705569	0.00306229	0.023098	-0.00926806	0.00462809	0.0476841
cg11230343	0.000217221	0.00908766	0.980973	-0.00455585	0.00493479	0.357918	0.00230606	0.00745803	0.757751
cg11230346	0.00950076	0.00695547	0.174744	-0.005353	0.00377697	0.159229	-0.00433901	0.00570819	0.448798
cg11230420	-0.0068248	0.00910731	0.45523	0.0165299	0.00494546	0.00113556	0.00223505	0.00747416	0.765476
cg11230435	0.0265868	0.0174608	0.130713	-0.000979267	0.00948156	0.917928	-0.0155304	0.0143296	0.280825
cg11230447	0.00678194	0.00873829	0.439345	0.00125949	0.00474508	0.791174	-0.00991352	0.00717131	0.169654
cg11230471	-0.0162382	0.0125838	0.199616	0.00416742	0.00683328	0.543204	0.00313231	0.0103272	0.76223
cg11230523	0.00376149	0.0167364	0.822592	-0.00335371	0.00908823	0.712825	0.00896463	0.0137352	0.515327
cg11230581	-0.00701454	0.00998581	0.483882	0.00441773	0.0054225	0.417002	0.00736404	0.00819512	0.370835
cg11230591	-0.0023915	0.00473735	0.614696	0.00153935	0.00257248	0.550808	0.000315102	0.00388783	0.935551
cg11230674	0.00357449	0.00728495	0.624639	-0.00435761	0.00395588	0.27306	0.00293016	0.00597859	0.625033
cg11230716	0.0011388	0.00208338	0.585751	6.71502e-05	0.00113132	0.952777	0.000141654	0.00170978	0.934122
cg11230744	-0.00420658	0.00750597	0.576325	0.0028353	0.0040759	0.488131	0.00949846	0.00615997	0.125954
cg11230760	0.0171605	0.0115513	0.140246	-0.00989588	0.00627259	0.11752	-0.0168293	0.00947986	0.0786196
cg11230785	0.00518123	0.0208102	0.803844	-0.00342285	0.0113004	0.76254	0.0100804	0.0170784	0.556239
cg11230818	0.00450809	0.00296674	0.131494	-0.0014227	0.001611	0.3791	-0.00333769	0.00243473	0.173207
cg11230822	-0.00725052	0.010462	0.489748	0.0032992	0.00568108	0.562607	0.0035149	0.00858591	0.683057
cg11230847	0.000560855	0.00220632	0.799812	-0.00212969	0.00119808	0.0782345	-0.000847958	0.00181067	0.640488
cg11230866	-0.00390273	0.0151442	0.797117	0.00437844	0.00822364	0.595508	0.00731165	0.0124285	0.557539
cg11230893	-0.0198756	0.0220272	0.368858	0.0245948	0.0119612	0.0421288	0.0152855	0.0180772	0.39963
cg11230940	-0.0123297	0.0245836	0.616993	0.00165455	0.0133494	0.901587	0.0159038	0.0201752	0.432223
cg11230961	-0.00176173	0.0124408	0.887648	-0.00481667	0.0067556	0.477362	-0.0115769	0.0102099	0.259303
cg11230968	0.0290123	0.0282258	0.306267	-0.00365288	0.0153272	0.812071	-0.0185006	0.0231642	0.426202
cg11231018	-0.0100194	0.00887601	0.261432	0.00193296	0.00481986	0.689168	0.0045278	0.00728434	0.535504
cg11231042	-0.00611113	0.00702279	0.386095	0.00813092	0.00381352	0.0352215	0.00402542	0.00576344	0.486376
cg11231048	-0.00319041	0.00979662	0.745297	0.00204817	0.00531977	0.700973	0.00191408	0.00803986	0.812266
cg11231069	0.00616046	0.00481846	0.20376	-0.0023135	0.00261652	0.378524	-0.00483212	0.0039544	0.224334
cg11231100	0.0087217	0.00946762	0.358955	0.000949298	0.00514112	0.853845	-0.0052049	0.00776985	0.504336
cg11231143	-0.0099068	0.0127478	0.438746	0.0078475	0.00692232	0.259406	0.00265757	0.0104618	0.79995
cg11231155	0.114698	0.116849	0.328454	0.0109275	0.0634514	0.863582	-0.0219891	0.0958951	0.819059
cg11231220	-0.000571753	0.0292759	0.984454	-0.0118433	0.0158974	0.457872	0.0067979	0.024026	0.777756
cg11231230	0.00811167	0.00813028	0.320609	-0.00507755	0.00441491	0.2526	-0.00640586	0.00667233	0.339128
cg11231240	0.000712125	0.00680615	0.91686	-0.00508005	0.00369588	0.172075	0.00550191	0.00558565	0.326782
cg11231249	0.00132013	0.00174548	0.451078	-0.00226873	0.00094783	0.0183763	-0.000975477	0.00143247	0.497318
cg11231279	0.0148642	0.0147071	0.314384	-0.008655	0.00798625	0.280851	-0.00950708	0.0120698	0.432579
cg11231342	0.00611285	0.00482789	0.208133	-0.00154256	0.00262165	0.557474	-0.00429597	0.00396214	0.280622
cg11231360	0.0412581	0.0171853	0.0180381	-0.0105652	0.00933198	0.260032	-0.0306755	0.0141036	0.0317703
cg11231401	0.00470688	0.00685919	0.494021	-0.00247743	0.00372469	0.507354	-0.00758938	0.00562918	0.180357
cg11231454	0.0208274	0.0196843	0.292342	-0.00280258	0.010689	0.793663	-0.0105321	0.0161545	0.515787
cg11231500	-0.0106585	0.0195728	0.587161	0.00186783	0.0106284	0.860822	0.00627478	0.0160629	0.696821
cg11231587	-0.00146085	0.00291038	0.61671	0.000484864	0.0015804	0.759576	-0.00163054	0.00238848	0.496252
cg11231631	0.00681234	0.0111514	0.542531	-0.00284999	0.00605547	0.638825	-0.00191167	0.00915173	0.834923
cg11231670	0.00384517	0.0117854	0.744843	-0.00241305	0.00639972	0.706859	-0.00694801	0.009672	0.474057
cg11231701	-0.0158948	0.0113439	0.163973	0.0106806	0.00615995	0.0857421	0.00274726	0.00930963	0.768475
cg11231715	0.00170599	0.00350834	0.627746	-0.00122056	0.0019051	0.523062	0.000114203	0.00287921	0.968432
cg11231735	-0.00207871	0.0143543	0.885123	0.00549772	0.00779469	0.482105	0.00449235	0.0117802	0.703682
cg11231740	0.0124298	0.0140633	0.378707	-0.0132901	0.00763667	0.084602	-0.00217546	0.0115414	0.850838
cg11231751	-0.0068546	0.0130841	0.60141	-0.000270603	0.00710494	0.969688	0.00857653	0.0107378	0.426173
cg11231824	0.0445137	0.0225096	0.0504816	-0.0155524	0.0122232	0.205924	-0.0415419	0.0184731	0.0265187
cg11231849	0.0162311	0.0121699	0.185056	0.00192661	0.00660853	0.771193	-0.017616	0.00998758	0.0805438
cg11231852	0.00437749	0.00627769	0.487081	-3.88278e-05	0.00340892	0.990933	-0.000851467	0.00515195	0.869034
cg11231913	-0.000388501	0.00908887	0.965983	0.00238461	0.00493545	0.629942	0.000431352	0.00745902	0.953989
cg11231949	-0.00111986	0.00326575	0.732321	0.000204272	0.00177337	0.908506	-5.1939e-06	0.00268013	0.998457
cg11231958	0.00494782	0.0145763	0.734924	-0.00308489	0.00791524	0.697482	-0.00637639	0.0119624	0.595085
cg11231977	-0.00187205	0.0029054	0.5207	-0.00104429	0.0015777	0.509415	0.00152003	0.0023844	0.525131
cg11231984	0.0184669	0.0128192	0.152547	-0.000513508	0.00696108	0.941329	-0.00738381	0.0105204	0.484251
cg11232081	-0.0310449	0.0202298	0.127749	0.00417654	0.0109852	0.704532	0.0147424	0.0166021	0.376487
cg11232083	0.00189693	0.0076497	0.804616	-0.00164423	0.00415395	0.693002	0.000497235	0.00627793	0.937015
cg11232132	-0.0126282	0.0211782	0.55221	0.00554707	0.0115002	0.630519	0.0140156	0.0173805	0.421753
cg11232136	0.00479609	0.00662697	0.470772	-0.000757904	0.00359858	0.83358	-0.00361628	0.0054386	0.507488
cg11232156	-0.0283474	0.0201876	0.163076	-4.38579e-05	0.0109623	0.996815	0.0145656	0.0165675	0.381226
cg11232239	-0.00570138	0.00704117	0.419849	0.000812384	0.0038235	0.832133	0.00484365	0.00577852	0.403727
cg11232245	0.00118435	0.00794919	0.881835	-0.0012369	0.00431658	0.774999	-0.00125237	0.00652371	0.848118
cg11232254	0.0107915	0.00963714	0.265244	0.00251289	0.00523317	0.632049	-0.00930293	0.00790897	0.242034
cg11232276	-0.0303694	0.0135228	0.0267154	0.00672163	0.00734315	0.362005	0.0198177	0.0110978	0.0768985
cg11232281	0.00096816	0.00799055	0.903783	-0.00918101	0.00433904	0.0366086	0.00338455	0.00655766	0.606805
cg11232289	-0.0130096	0.013146	0.324531	0.00470135	0.00713856	0.511538	-0.00533102	0.0107886	0.622198
cg11232309	-0.0115623	0.014601	0.430131	-0.00963372	0.00792865	0.226948	0.0166588	0.0119827	0.167263
cg11232319	-0.0063939	0.0105815	0.546921	0.00508387	0.005746	0.378212	-0.00103469	0.00868402	0.905375
cg11232362	-0.00882561	0.0158483	0.578741	-0.00366287	0.00860598	0.671217	0.0154578	0.0130064	0.237204
cg11232368	-0.00873621	0.00985023	0.377065	-0.00195733	0.00534888	0.715118	0.0124838	0.00808385	0.12539
cg11232383	0.00599515	0.0104712	0.568128	0.011508	0.00568611	0.0454065	-0.0124784	0.00859351	0.149328
cg11232448	0.000634971	0.0149732	0.966251	0.0055661	0.00813075	0.495053	-0.0119508	0.0122881	0.332911
cg11232460	-0.00222349	0.0127575	0.861959	-0.000567637	0.00692759	0.934844	0.00607498	0.0104698	0.56294
cg11232478	0.0055455	0.00235502	0.020308	-0.00220696	0.00127882	0.087196	-0.00457557	0.00193271	0.0196585
cg11232507	0.00927065	0.0118782	0.436787	-0.00292777	0.00645011	0.650788	-0.0138949	0.00974815	0.156877
cg11232582	0.00953958	0.0183918	0.605021	0.00432421	0.00998711	0.665878	-0.00496439	0.0150937	0.742853
cg11232597	0.00454268	0.00689399	0.511316	0.000397737	0.00374358	0.915581	-0.00323568	0.00565774	0.568554
cg11232610	0.00284144	0.0029428	0.336384	-0.000254336	0.001598	0.873836	-0.00212886	0.00241508	0.379978
cg11232658	-0.021416	0.0120046	0.0771849	0.00849242	0.00651877	0.195376	0.0145594	0.00985193	0.142314
cg11232797	0.0210555	0.00892348	0.0200597	-0.000446901	0.00484564	0.926685	-0.0172909	0.00732329	0.0199814
cg11232815	-0.0142155	0.0117274	0.228048	0.00373607	0.00636822	0.558625	0.0141488	0.0096244	0.144391
cg11232868	-0.0171964	0.00790821	0.0318099	0.010427	0.00429432	0.0168006	0.0120031	0.00649008	0.0670762
cg11232944	0.0130512	0.0166302	0.434265	0.00337631	0.00903057	0.709216	-0.00488223	0.013648	0.721235
cg11232947	0.00260946	0.00272901	0.34107	-0.000941729	0.00148191	0.526433	-0.002293	0.00223963	0.308162
cg11232953	-0.0118759	0.0100447	0.239634	-0.00245255	0.00545449	0.653855	0.0148435	0.00824346	0.0744992
cg11232994	0.010322	0.02691	0.702034	-0.00917597	0.0146127	0.531341	-0.0229003	0.0220844	0.302036
cg11233000	0.0226904	0.0182808	0.217168	-0.014417	0.00992687	0.149258	-0.035399	0.0150026	0.020062
cg11233007	-0.0163338	0.0112313	0.148708	-0.00121916	0.00609882	0.841927	0.0159207	0.00921725	0.0869248
cg11233033	0.00289074	0.0072348	0.690255	0.0022356	0.00392865	0.570481	0.000586157	0.00593743	0.921538
cg11233089	-0.0209598	0.0221869	0.346886	-0.00360246	0.0120479	0.765497	0.019184	0.0182083	0.29438
cg11233105	0.00861888	0.0258937	0.739876	0.00161493	0.0140608	0.908771	0.0147766	0.0212503	0.488297
cg11233113	-0.000722895	0.00699711	0.917902	-0.000139596	0.00379958	0.970759	0.00228999	0.00574237	0.690822
cg11233153	0.00266618	0.0102788	0.795821	-0.00468995	0.00558158	0.402588	-0.00306416	0.00843554	0.71712
cg11233163	0.00103482	0.0127216	0.935317	0.00471164	0.00690812	0.496645	-0.00300618	0.0104404	0.773936
cg11233228	-0.00262387	0.00336216	0.436824	0.000294705	0.00182572	0.87206	0.00383633	0.00275924	0.167228
cg11233236	-0.0015651	0.0026129	0.55041	0.00139798	0.00141886	0.326647	0.000889774	0.00214434	0.678994
cg11233326	0.00226295	0.00628191	0.719363	-0.0030113	0.00341121	0.379287	-0.000912235	0.00515542	0.859875
cg11233340	0.00594022	0.00749811	0.429933	0.00124282	0.00407163	0.760762	-0.00739184	0.00615353	0.23224
cg11233366	-0.00281631	0.0030221	0.353426	0.00109363	0.00164106	0.50654	0.00117215	0.00248017	0.637428
cg11233368	0.00229756	0.00786325	0.770692	0.00397712	0.00426991	0.353671	-0.00425796	0.00645318	0.510747
cg11233384	0.005464	0.0134871	0.686172	0.00184303	0.0073238	0.801782	-0.012996	0.0110686	0.242877
cg11233420	-0.0575649	0.0257698	0.0275183	0.0079295	0.0139936	0.572104	0.0575021	0.0211487	0.007612
cg11233444	0.000821579	0.0030413	0.787558	0.000321516	0.00165149	0.846001	0.000799627	0.00249592	0.749293
cg11233468	-0.00166335	0.00760212	0.82721	0.00361479	0.00412811	0.383127	-2.73069e-05	0.00623888	0.996516
cg11233533	-0.00666914	0.0123191	0.58935	0.000574765	0.00668952	0.931686	0.0105615	0.01011	0.298469
cg11233547	-0.00640888	0.0103555	0.537272	0.00378773	0.00562327	0.50199	0.00383477	0.00849854	0.652714
cg11233578	0.0459266	0.0240127	0.0584004	-0.00445828	0.0130394	0.733073	-0.0403258	0.0197067	0.0431111
cg11233586	0.0248583	0.0202263	0.22169	-0.0189477	0.0109833	0.0873102	-0.0180069	0.0165992	0.280382
cg11233593	0.00124552	0.0140732	0.929638	-0.00339038	0.00764203	0.658168	0.00079401	0.0115495	0.945315
cg11233650	-0.00157918	0.00661656	0.811804	0.000910842	0.00359293	0.800348	0.00164707	0.00543006	0.762215
cg11233741	-0.00667548	0.0211521	0.752908	0.00277354	0.011486	0.80964	0.0186143	0.017359	0.285926
cg11233818	-0.0163477	0.0165839	0.326415	0.0088183	0.00900539	0.329618	0.00482026	0.01361	0.723889
cg11233828	0.00598652	0.0138961	0.667452	0.0114684	0.00754586	0.131423	-0.0232435	0.0114042	0.0439331
cg11233865	-0.0104175	0.00665936	0.120611	0.00266257	0.00361617	0.463119	0.00975655	0.00546518	0.0769814
cg11233911	0.00455687	0.0138821	0.743343	-0.00355471	0.00753828	0.638178	-0.00465539	0.0113927	0.683607
cg11233967	-0.0011904	0.0094994	0.900504	0.00090472	0.00515837	0.861097	0.0017102	0.00779593	0.826768
cg11234013	0.0202356	0.0132815	0.130482	-0.00996126	0.00721216	0.170024	-0.0145835	0.0108999	0.183671
cg11234017	-0.00150268	0.00310942	0.629867	0.00151017	0.00168848	0.373064	-0.000366008	0.00255183	0.886213
cg11234026	-0.000607474	0.00240017	0.800667	8.77781e-05	0.00130335	0.946427	-0.00122684	0.00196977	0.534684
cg11234065	-0.0238741	0.0181764	0.191759	-0.000496607	0.00987018	0.959964	0.0123447	0.014917	0.40971
cg11234090	0.00014163	0.0071204	0.984167	0.000768315	0.00386653	0.842857	0.00204717	0.00584354	0.72676
cg11234098	0.00156867	0.00728111	0.82982	0.00519225	0.00395379	0.191838	-0.00450875	0.00597543	0.452133
cg11234106	-0.00464609	0.0137712	0.736475	-0.000295668	0.00747804	0.968533	-0.00476901	0.0113017	0.673868
cg11234111	-0.00305238	0.00311425	0.329171	0.00281565	0.0016911	0.0987624	0.00155693	0.00255579	0.543664
cg11234271	-0.00670967	0.0103744	0.519139	0.00640466	0.00563351	0.258056	0.00259607	0.00851401	0.761005
cg11234281	-0.00394136	0.0166573	0.813396	0.00908334	0.00904527	0.317482	-0.00433046	0.0136703	0.752011
cg11234326	-0.00502547	0.01081	0.642928	0.00259084	0.00587005	0.659814	-0.00190009	0.0088715	0.830804
cg11234339	0.00178362	0.00988774	0.85718	-0.0029129	0.00536925	0.588561	-0.00227194	0.00811463	0.780018
cg11234361	-0.00696253	0.00301742	0.0229014	0.00120393	0.00163852	0.464045	0.00299038	0.00247633	0.229796
cg11234429	-0.00633065	0.00900548	0.483555	0.00107431	0.00489016	0.826522	0.00909918	0.00739058	0.22088
cg11234447	-0.0138052	0.0155538	0.376704	-0.00568955	0.00844601	0.501955	0.017795	0.0127646	0.1661
cg11234449	-0.01087	0.0131315	0.409588	-0.000377495	0.0071307	0.957876	0.00359082	0.0107767	0.739617
cg11234457	-0.00872884	0.00733186	0.236399	0.00475339	0.00398136	0.235081	0.00352255	0.00601709	0.559461
cg11234564	-0.00179844	0.00162061	0.269535	0.000506226	0.000880026	0.566304	0.00063084	0.00133	0.636214
cg11234670	0.00245812	0.0290352	0.932685	-0.0243688	0.0157667	0.125076	0.00879733	0.0238285	0.712693
cg11234688	-0.00932677	0.018679	0.618553	0.00628279	0.0101431	0.536924	0.0207746	0.0153295	0.178128
cg11234708	-6.89788e-05	0.00556294	0.990129	0.000653728	0.00302079	0.829069	-0.00367789	0.00456537	0.422208
cg11234767	-0.00881309	0.0116079	0.449337	0.00492014	0.00630331	0.436735	0.00619533	0.0095263	0.516829
cg11234772	-0.0166471	0.0129482	0.201259	0.00297961	0.00703113	0.672558	0.0127792	0.0106263	0.231711
cg11234783	0.0234672	0.0178907	0.192352	-0.014038	0.009715	0.151307	-0.0233712	0.0146824	0.114304
cg11234839	0.0552026	0.0175402	0.00212145	-0.0255051	0.00952468	0.0085466	-0.0336211	0.0143948	0.021323
cg11234875	-0.00479741	0.0111545	0.667974	-0.00101879	0.00605714	0.866738	0.00848396	0.00915426	0.356071
cg11234930	-0.00435955	0.00855228	0.611245	0.00291918	0.00464407	0.530926	0.00172411	0.00701865	0.806414
cg11235015	0.00538889	0.0118185	0.649309	-0.00220838	0.00641767	0.731421	0.00173535	0.00969913	0.858331
cg11235253	-0.00420249	0.0164772	0.799162	-0.000187858	0.00894746	0.983287	-0.00159025	0.0135224	0.906598
cg11235255	-0.0214629	0.0293839	0.466679	-0.0213306	0.0159561	0.184036	0.0148841	0.0241147	0.538363
cg11235259	0.00423301	0.00856803	0.622258	-0.00204296	0.00465262	0.661452	-0.0152025	0.00703158	0.0327826
cg11235265	0.0237576	0.016933	0.163422	-6.08812e-05	0.00919496	0.994729	-0.00731888	0.0138965	0.599483
cg11235291	-0.000829484	0.00307692	0.787987	0.000558216	0.00167083	0.738945	-5.39264e-05	0.00252516	0.983001
cg11235297	0.00098317	0.00798679	0.902253	-0.000948005	0.004337	0.827378	-0.00315963	0.00655457	0.630728
cg11235344	0.000883028	0.00467414	0.850505	-0.00233541	0.00253816	0.359522	-0.00138811	0.00383596	0.718144
cg11235391	0.0244246	0.0189834	0.200925	-0.010659	0.0103084	0.303398	-0.0259015	0.0155793	0.0992474
cg11235411	-0.00774626	0.012004	0.520072	-0.00287826	0.00651843	0.659676	0.00614245	0.0098514	0.53424
cg11235426	-0.0337111	0.0504033	0.505008	0.0407501	0.0273701	0.139387	0.0179359	0.0413648	0.665425
cg11235451	-0.00603265	0.0126665	0.634829	0.00150107	0.00687819	0.82765	0.000438759	0.0103951	0.966409
cg11235487	-0.00505475	0.00835327	0.546344	0.00101027	0.004536	0.824164	0.00103378	0.00685534	0.88041
cg11235583	0.000924695	0.00256153	0.718797	0.000760112	0.00139097	0.585854	-0.000801782	0.00210219	0.70364
cg11235594	0.0231369	0.00954817	0.017017	0.0208785	0.00518485	0.000104245	-0.0168686	0.00783596	0.0335257
cg11235598	0.000345478	0.00985572	0.972101	-0.00140975	0.00535186	0.792725	-0.00012688	0.00808835	0.987513
cg11235654	-0.00376195	0.00796608	0.637686	0.00304027	0.00432575	0.483646	0.00848521	0.00653758	0.197032
cg11235663	0.00228176	0.00374082	0.543145	0.00211345	0.00203135	0.300426	-0.00341628	0.00307001	0.268223
cg11235697	0.00145537	0.00838504	0.862524	-0.00494203	0.00455325	0.280124	0.0018548	0.0068814	0.78802
cg11235712	0.0280026	0.0157879	0.078885	0.00304777	0.00857318	0.722896	-0.0103527	0.0129568	0.426004
cg11235741	-0.000994306	0.00282232	0.725287	-0.00153111	0.00153258	0.319968	0.000846694	0.00231621	0.715402
cg11235771	0.00146792	0.00313682	0.640736	-4.97728e-05	0.00170336	0.976742	0.000837781	0.00257431	0.745467
cg11235787	-0.011874	0.0124272	0.34143	0.0118554	0.00674823	0.0817311	-0.00115307	0.0101987	0.910189
cg11235790	0.00790318	0.00693697	0.25706	0.000403215	0.00376692	0.914952	-0.00314257	0.00569301	0.582065
cg11235799	0.0163656	0.0107188	0.129677	-0.00847702	0.00582051	0.148129	-0.00720126	0.00879663	0.414763
cg11235829	0.00987785	0.0078126	0.208777	0.000439623	0.0042424	0.917655	-0.0122547	0.00641161	0.0585638
cg11235848	-0.0244808	0.0117472	0.0394791	0.00528919	0.00637897	0.408809	0.0106721	0.00964065	0.270711
cg11235869	-1.95861e-05	0.0117955	0.998678	0.000791379	0.00640518	0.901895	-0.00966845	0.00968026	0.320093
cg11235871	-0.00341951	0.00223928	0.129616	-0.000642599	0.00121597	0.598242	0.00427479	0.00183772	0.0218437
cg11235882	-0.0224838	0.0192589	0.245554	0.0067272	0.010458	0.521394	0.00866115	0.0158053	0.584809
cg11235921	-0.00609923	0.0129807	0.639379	0.00270312	0.0070488	0.702099	0.0101761	0.010653	0.341552
cg11235945	0.015446	0.00808541	0.0586918	-0.00363894	0.00439055	0.409006	-0.0111634	0.00663551	0.0953326
cg11235951	0.0078896	0.0121055	0.51593	-0.00700332	0.00657353	0.289036	0.00405034	0.00993469	0.684289
cg11236008	-0.0176745	0.0354315	0.618891	0.0210866	0.01924	0.275483	0.0251102	0.0290778	0.389712
cg11236111	0.00503361	0.00763332	0.511	0.00217911	0.00414505	0.600145	-0.00875182	0.00626448	0.165209
cg11236183	-0.00356033	0.00292327	0.225858	0.00125651	0.0015874	0.430325	0.00364028	0.00239906	0.132041
cg11236246	0.0099411	0.00823624	0.230024	-0.00267192	0.00447245	0.551456	-0.0067105	0.00675929	0.322995
cg11236288	-0.00946156	0.0137105	0.491589	0.0064662	0.00744511	0.387003	-0.00321613	0.0112519	0.775546
cg11236289	-0.0103688	0.00925565	0.265039	0.00506869	0.00502601	0.315432	0.00681981	0.0075959	0.371238
cg11236296	0.0106029	0.0101292	0.297505	-0.00320598	0.00550038	0.561177	-0.00475713	0.00831282	0.568311
cg11236311	-0.00195677	0.0164472	0.905514	-0.000319988	0.00893118	0.971484	0.00641709	0.0134978	0.635433
cg11236401	0.00295416	0.0175849	0.866897	-0.000695408	0.00954899	0.942077	0.0083191	0.0144315	0.565487
cg11236429	-0.000563903	0.00265715	0.832327	0.000975517	0.00144289	0.500405	-0.00171326	0.00218066	0.433756
cg11236430	0.0145811	0.012076	0.229851	-0.0154606	0.00655751	0.0201559	-0.00770011	0.00991047	0.438846
cg11236452	-0.018795	0.0272329	0.491548	-0.014144	0.014788	0.340941	0.00222137	0.0223494	0.921007
cg11236515	-0.00140102	0.0190875	0.941621	0.0133121	0.0103649	0.201718	0.00546842	0.0156646	0.727687
cg11236520	-0.00248014	0.0109771	0.821669	-0.0048208	0.00596078	0.420403	0.00801001	0.00900863	0.375863
cg11236543	0.00819903	0.00762971	0.284897	-1.45111e-05	0.00414309	0.997212	-0.00966625	0.00626152	0.12552
cg11236550	0.0019814	0.00305566	0.518053	-0.00193412	0.00165929	0.246285	-0.00417586	0.00250771	0.0987163
cg11236701	0.0233326	0.0168085	0.167899	-0.0026603	0.00912737	0.771246	-0.0282351	0.0137943	0.0430556
cg11236727	-0.00290556	0.00581862	0.618527	-0.00250855	0.00315963	0.428942	0.00531011	0.00477521	0.268555
cg11236746	-0.0041817	0.00813455	0.608236	-0.00138695	0.00441723	0.754125	0.00697947	0.00667583	0.298091
cg11236748	-0.00627209	0.00818609	0.445205	-0.00192925	0.00444522	0.665134	0.00600915	0.00671813	0.373025
cg11236755	-0.00245739	0.009017	0.785727	0.000177865	0.00489642	0.971089	-0.00222036	0.00740004	0.764708
cg11236775	0.00155543	0.0163531	0.924396	0.000796833	0.00888006	0.928663	0.00816582	0.0134206	0.54414
cg11236795	-0.00443775	0.0122786	0.718478	0.00621792	0.00666755	0.353087	0.00264587	0.0100768	0.793373
cg11236841	-0.0167322	0.0264388	0.528135	0.014448	0.0143568	0.316453	0.00199059	0.0216977	0.92707
cg11236850	-0.0011581	0.00529525	0.827285	-0.00420715	0.00287543	0.146282	0.0020276	0.00434569	0.641725
cg11236879	-0.00494689	0.0058713	0.401306	-0.000985976	0.00318824	0.757713	0.00399501	0.00481844	0.408839
cg11236887	-0.00146831	0.0102404	0.886248	0.00652887	0.00556073	0.242889	0.00929546	0.00840402	0.271108
cg11236966	-0.00573124	0.00820931	0.486563	0.00567726	0.00445783	0.205508	0.00676889	0.00673719	0.317244
cg11236970	0.00404697	0.00931056	0.664658	-0.00130529	0.00505583	0.796754	-0.00490503	0.00764096	0.522248
cg11236985	0.00594914	0.00670477	0.376853	-0.00381891	0.00364083	0.296518	-0.00343737	0.00550244	0.533463
cg11237115	0.000236814	0.00271456	0.930641	-0.000561928	0.00147406	0.703782	-0.000321029	0.00222777	0.885683
cg11237209	0.002206	0.00730287	0.763167	0.00196892	0.00396561	0.620533	-0.00519776	0.00599329	0.387686
cg11237215	0.0209543	0.00941908	0.0281448	-0.00843961	0.00511476	0.101785	-0.0153675	0.00773001	0.0492929
cg11237228	-0.00425383	0.0090561	0.639485	-0.00307637	0.00491765	0.532889	0.00435487	0.00743213	0.559108
cg11237272	-0.00408243	0.0121566	0.737645	0.00378181	0.00660127	0.567888	0.00740366	0.0099766	0.459607
cg11237284	0.00350626	0.00547457	0.523204	-0.00372248	0.00297281	0.213161	-0.00323776	0.00449285	0.472655
cg11237310	-0.00940187	0.0081912	0.253541	-0.00144643	0.00444799	0.745658	0.0177892	0.00672233	0.00933116
cg11237362	0.011866	0.00934127	0.206667	0.00403988	0.0050725	0.4275	-0.0100556	0.00766616	0.192356
cg11237406	-0.00790217	0.0207199	0.703656	0.0119856	0.0112513	0.289091	-0.000415165	0.0170043	0.980566
cg11237426	0.00601309	0.0039208	0.12799	-0.000792908	0.00212908	0.710298	-0.00524288	0.00321771	0.106093
cg11237495	-0.0139475	0.014756	0.346624	0.0123297	0.00801284	0.126738	0.0132235	0.0121099	0.277239
cg11237528	0.0126906	0.0145181	0.383955	-0.0122742	0.00788363	0.12236	-0.0161519	0.0119147	0.177994
cg11237535	-0.00135414	0.00207438	0.515252	0.000195627	0.00112643	0.862444	1.28463e-05	0.0017024	0.993993
cg11237573	-0.00394649	0.00476774	0.409606	0.00304362	0.00258899	0.242292	0.00175274	0.00391278	0.655068
cg11237636	-0.00586018	0.0121913	0.631695	0.00110247	0.00662014	0.868043	0.000385604	0.0100051	0.969326
cg11237738	0.00388926	0.0086641	0.654391	0.000112281	0.00470479	0.981003	-0.00441441	0.00711042	0.535991
cg11237751	0.00368512	0.00308383	0.234664	0.000716006	0.00167458	0.669798	-0.00225267	0.00253083	0.375359
cg11237792	-0.0215389	0.018081	0.236122	-0.000391724	0.00981836	0.968247	0.0189383	0.0148387	0.204543
cg11237817	0.00981659	0.0147547	0.507238	-0.00678095	0.0080121	0.399201	-0.00825798	0.0121088	0.496684
cg11237852	0.0235317	0.0146377	0.110788	-0.0186466	0.00794859	0.0207726	-0.008372	0.0120128	0.487322
cg11237885	-0.038724	0.0352812	0.274784	0.0104821	0.0191584	0.585401	0.00224336	0.0289544	0.938383
cg11237901	-0.0142345	0.00974214	0.14683	0.00513601	0.00529018	0.33375	0.00828194	0.00799514	0.302534
cg11237909	0.00273825	0.0103606	0.792047	0.00542444	0.00562602	0.337076	-0.00653418	0.0085027	0.443847
cg11237934	-0.0228389	0.0225714	0.313828	0.00178194	0.0122567	0.884673	0.0301907	0.0185238	0.105997
cg11237942	-0.00149622	0.00751561	0.842567	0.00399967	0.00408113	0.329218	0.00430445	0.00616788	0.486724
cg11237948	-0.0158014	0.0147925	0.287768	0.00383577	0.00803264	0.633937	0.00695418	0.0121399	0.567923
cg11237951	0.0115051	0.00753823	0.129823	-0.00104278	0.00409342	0.799395	-0.00411243	0.00618645	0.507603
cg11237988	-0.0195989	0.0146898	0.184901	-0.00209733	0.00797689	0.7931	0.0181535	0.0120556	0.134981
cg11238028	0.00148854	0.0176112	0.932795	0.000587358	0.00956324	0.951138	0.00771119	0.0144531	0.594742
cg11238048	0.000177784	0.00369767	0.96174	-0.00100218	0.00200791	0.618694	-0.00100018	0.00303459	0.742336
cg11238064	0.0117903	0.00666258	0.0795599	-0.00499125	0.00361792	0.170511	-0.00950171	0.00546783	0.0850535
cg11238082	0.0176632	0.0168168	0.295868	0.00583879	0.00913187	0.523901	-0.00235905	0.0138011	0.864592
cg11238129	-0.0021299	0.00591016	0.719254	0.00225578	0.00320934	0.483615	0.00122971	0.00485033	0.800331
cg11238140	-0.00762931	0.0065446	0.24624	-0.00133575	0.00355386	0.707744	0.00325556	0.005371	0.545673
cg11238188	-0.00575793	0.0122199	0.638436	-0.00844428	0.00663566	0.205857	0.0133413	0.0100286	0.186162
cg11238193	-0.00250875	0.00293892	0.395166	0.000437886	0.0015959	0.784306	0.00174765	0.00241191	0.47024
cg11238267	0.0434776	0.0262185	0.10011	-0.0293407	0.0142372	0.041676	-0.0188839	0.0215169	0.382058
cg11238301	-0.00741946	0.00714601	0.301423	0.00625009	0.00388043	0.110118	0.00199468	0.00586456	0.734411
cg11238327	-0.021355	0.0116806	0.0702225	0.00917819	0.00634279	0.150734	0.0176841	0.00958597	0.0677589
cg11238352	-0.00842076	0.0060707	0.168211	0.0022265	0.00329652	0.500833	0.00521671	0.00498208	0.297352
cg11238366	0.00728136	0.010066	0.470992	0.00105418	0.00546603	0.847425	-0.00908648	0.00826091	0.273761
cg11238371	0.0455903	0.018216	0.0137929	-0.0126404	0.00989168	0.20398	-0.0326892	0.0149495	0.0308861
cg11238396	-0.00634944	0.01266	0.616997	0.000519111	0.00687465	0.939945	0.0134934	0.0103898	0.196755
cg11238505	-0.00239737	0.00256312	0.351666	1.99128e-05	0.00139183	0.988611	0.00124034	0.00210349	0.556628
cg11238518	0.0166761	0.0180426	0.357372	-0.00130805	0.00979749	0.894035	-0.0301499	0.0148071	0.0441347
cg11238542	-0.0237244	0.0183797	0.199481	0.00967011	0.00998054	0.334722	0.00249922	0.0150837	0.868705
cg11238564	-0.00300794	0.0103449	0.771777	0.012195	0.00561748	0.0320872	-0.00740148	0.00848979	0.385211
cg11238747	-0.0124851	0.00963743	0.197865	0.0112904	0.00523332	0.0331494	0.00799342	0.00790921	0.314403
cg11238792	0.0112247	0.0177973	0.529544	0.0116839	0.00966428	0.229264	-0.0124027	0.0146058	0.397634
cg11238820	-0.00360301	0.0122847	0.769852	0.00635464	0.00667086	0.342883	-0.00854518	0.0100818	0.398509
cg11238902	-0.00505808	0.0114461	0.659425	0.00715205	0.00621546	0.252356	0.00610616	0.00939353	0.517023
cg11238922	-0.00484621	0.00714544	0.499053	0.000462916	0.00388012	0.905252	0.00816671	0.00586409	0.16653
cg11238940	-0.00166458	0.00723691	0.818509	0.00354156	0.00392979	0.369446	0.00291025	0.00593916	0.625102
cg11238986	-0.00292412	0.00914199	0.749684	0.00500743	0.00496429	0.315337	-0.000431753	0.00750262	0.954214
cg11238995	-0.0235835	0.0153065	0.126249	0.006967	0.00831175	0.40373	0.00788035	0.0125617	0.531741
cg11239016	0.00073576	0.00322249	0.819821	-0.00103441	0.00174988	0.555646	0.00130179	0.00264462	0.623531
cg11239019	-0.000267919	0.00398539	0.946524	-0.000940393	0.00216415	0.664753	-1.92275e-05	0.00327072	0.99532
cg11239048	-0.0163365	0.0187745	0.386118	-0.00280788	0.010195	0.783511	0.00981955	0.0154078	0.525248
cg11239111	-0.00117607	0.00206922	0.570946	0.0023986	0.00112363	0.0350063	0.000780488	0.00169816	0.646705
cg11239120	0.0192841	0.0235553	0.414742	-0.00551798	0.012791	0.667025	-0.00810598	0.0193313	0.6758
cg11239145	0.00826847	0.00783748	0.293741	-0.00414846	0.00425591	0.331822	0.00114023	0.00643203	0.859619
cg11239168	-0.0188973	0.0185497	0.310563	-0.00979691	0.0100729	0.332886	0.0127585	0.0152233	0.403799
cg11239175	0.00713078	0.014382	0.621015	-0.0013951	0.00780971	0.858552	-0.0122279	0.0118029	0.302474
cg11239219	-0.000639787	0.00316362	0.840108	4.34834e-05	0.00171791	0.979852	-0.000931767	0.00259631	0.720371
cg11239220	0.000183204	0.00353061	0.95871	-0.000965489	0.0019172	0.615554	0.000416707	0.00289749	0.885909
cg11239248	0.0240572	0.0141913	0.0928644	-0.00925147	0.00770617	0.232514	-0.0173908	0.0116465	0.138241
cg11239256	0.00206627	0.00526592	0.695532	0.00297738	0.0028595	0.300055	-0.00190751	0.00432162	0.659798
cg11239316	-0.000692039	0.0022253	0.756399	-0.000605768	0.00120838	0.617158	0.00131873	0.00182625	0.471766
cg11239335	-0.00257475	0.0054101	0.635079	0.00136904	0.0029378	0.642131	0.000244457	0.00443994	0.956192
cg11239358	0.0113858	0.00661327	0.0879412	-0.00418802	0.00359115	0.246053	-0.0106965	0.00542736	0.0512524
cg11239366	-0.00361197	0.00369394	0.330315	0.00221888	0.00200589	0.27106	0.00237938	0.00303153	0.434214
cg11239407	0.0385497	0.0137352	0.00592277	-0.0067278	0.0074585	0.369011	-0.0258148	0.0112721	0.0239205
cg11239417	0.00471886	0.00707767	0.506344	-0.00544445	0.00384332	0.159426	-0.00511413	0.00580848	0.38053
cg11239445	0.00166048	0.0142051	0.907158	0.00132123	0.00771366	0.864315	0.00774751	0.0116578	0.507711
cg11239458	0.00496278	0.00650576	0.447199	-0.00130546	0.00353277	0.712444	-0.00904408	0.00533913	0.0931094
cg11239489	0.00134358	0.0111574	0.90437	0.00455313	0.00605873	0.453957	-0.00307227	0.00915666	0.737869
cg11239511	-0.000255779	0.0064675	0.968525	-0.000262553	0.00351199	0.940542	-0.00334349	0.00530772	0.530047
cg11239558	0.00214644	0.0113872	0.850836	0.00183279	0.00618351	0.767483	-0.00101718	0.00934523	0.913524
cg11239575	0.000151801	0.00952127	0.987308	-0.00129593	0.00517025	0.802551	-0.00526211	0.00781388	0.502085
cg11239633	0.00407449	0.00397327	0.30739	-0.0051375	0.00215757	0.0189773	-0.000174006	0.00326077	0.957539
cg11239694	-0.000694839	0.00288546	0.810153	-0.000433826	0.00156687	0.782396	-0.000670323	0.00236803	0.777654
cg11239697	0.00202491	0.0192413	0.916379	-0.0104333	0.0104484	0.320204	-0.00279714	0.0157908	0.859726
cg11239719	0.01144	0.0106345	0.284394	-0.00804438	0.00577473	0.166419	-0.00198995	0.00872745	0.820061
cg11239720	-0.00192369	0.00767061	0.802446	0.00224536	0.0041653	0.590932	0.00384151	0.00629509	0.542963
cg11239749	0.0459135	0.0191734	0.0183267	-0.00757261	0.0104115	0.468569	-0.0495455	0.0157351	0.00211143
cg11239823	-0.00379402	0.00577027	0.512225	0.00173725	0.00313338	0.580408	0.0015679	0.00473552	0.741204
cg11239899	-0.00200488	0.0101816	0.844259	0.00137499	0.00552881	0.80406	-0.000807497	0.00835578	0.923189
cg11239920	-0.00542793	0.007353	0.461969	-0.00183393	0.00399283	0.646922	0.00556773	0.00603443	0.358204
cg11239934	0.00383221	0.0146571	0.794228	-0.00624636	0.00795909	0.434253	0.00504008	0.0120287	0.67603
cg11239965	0.00868834	0.00809347	0.285396	0.0018528	0.00439492	0.674155	-0.00964403	0.00664212	0.149361
cg11240043	0.0311218	0.0380409	0.41506	-0.022057	0.020657	0.287959	-0.0153749	0.0312193	0.623361
cg11240057	-0.0333125	0.0113857	0.00417413	0.0140028	0.00618268	0.0254819	0.0220817	0.00934399	0.0198737
cg11240129	-0.00854992	0.01085	0.432385	0.00822316	0.00589178	0.165615	0.00147035	0.00890434	0.869147
cg11240138	0.0039434	0.012508	0.753154	-0.00121069	0.00679211	0.858855	-0.00110474	0.010265	0.914491
cg11240212	0.00300808	0.00223501	0.181105	-0.00043906	0.00121366	0.718221	-0.000825792	0.00183422	0.653442
cg11240284	0.00657936	0.00622755	0.293058	-0.00263668	0.00338169	0.437247	-0.00435028	0.00511081	0.396512
cg11240320	0.00133103	0.00238773	0.578356	0.00151499	0.00129659	0.245154	-0.00191975	0.00195955	0.329389
cg11240327	4.93644e-05	0.00601188	0.993463	-0.00316156	0.00326458	0.334947	-0.000270211	0.00493381	0.956423
cg11240360	0.00321187	0.0186258	0.863407	-0.00559991	0.0101142	0.580929	-0.0122182	0.0152857	0.425826
cg11240425	0.00555733	0.00402474	0.170141	0.00159986	0.00218552	0.465707	-0.00445602	0.00330301	0.180082
cg11240430	0.00202018	0.00654478	0.758156	-0.00805656	0.00355395	0.0253495	-0.000279307	0.00537114	0.958622
cg11240431	0.00867585	0.010208	0.397225	0.000176126	0.00554318	0.97471	-0.00709824	0.0083775	0.398669
cg11240439	-0.00377821	0.00401063	0.348233	0.00137176	0.00217786	0.530087	-0.000582992	0.00329143	0.859737
cg11240446	-0.00585684	0.00912598	0.522353	0.00120456	0.0049556	0.808403	0.0108447	0.00748948	0.150464
cg11240464	0.0204788	0.0142038	0.152206	-0.0079234	0.00771298	0.306542	-0.00492559	0.0116568	0.673447
cg11240476	-0.0142082	0.0143609	0.324654	0.0114405	0.00779828	0.145215	0.0128778	0.0117857	0.276927
cg11240493	-0.00170655	0.00233355	0.466144	-0.00153299	0.00126717	0.228957	0.00117218	0.00191509	0.54175
cg11240495	0.0110796	0.00937261	0.239705	-0.00597332	0.00508952	0.24307	-0.0100558	0.00769188	0.193826
cg11240578	0.0120679	0.00944243	0.203924	-0.000220151	0.00512744	0.96583	-0.00158113	0.00774918	0.8387
cg11240579	0.0241108	0.017978	0.18264	-0.0170964	0.00976241	0.0826909	-0.00416237	0.0147541	0.778385
cg11240634	-0.00752661	0.00403003	0.0644754	0.00198502	0.00218839	0.366355	0.00543812	0.00330735	0.102979
cg11240646	0.0337815	0.0175356	0.0566279	-8.87269e-05	0.00952217	0.992582	-0.0233159	0.014391	0.108059
cg11240687	-0.0197254	0.0180749	0.277518	0.0133233	0.00981505	0.177421	0.0132683	0.0148337	0.373023
cg11240721	-0.0138121	0.00850547	0.107258	-0.000963495	0.00461865	0.835139	0.0105226	0.00698024	0.134554
cg11240722	-0.0130974	0.0068669	0.0590858	0.00480032	0.00372887	0.200679	0.00952967	0.0056355	0.093667
cg11240755	0.00565273	0.00528956	0.287563	-0.00620735	0.00287234	0.0328579	-0.0026236	0.00434101	0.546839
cg11240782	0.0388001	0.0140971	0.0069227	-0.0272047	0.00765501	0.000560698	-0.0145399	0.0115691	0.211495
cg11240813	-0.00508848	0.0310007	0.869922	0.00694952	0.016834	0.680538	0.0187523	0.0254415	0.462647
cg11240908	-0.0231932	0.0210478	0.272897	0.0203385	0.0114294	0.0779201	0.0139664	0.0172734	0.420519
cg11241032	-0.0110503	0.0160975	0.493866	-0.00476826	0.00874127	0.586522	0.0152231	0.0132108	0.251689
cg11241059	-0.0140958	0.0113545	0.217088	0.00319391	0.00616575	0.605492	0.00742668	0.0093184	0.427173
cg11241073	0.0122773	0.00690536	0.078177	-0.00242108	0.00374975	0.519841	-0.00963503	0.00566706	0.091923
cg11241076	-0.00491121	0.00365446	0.181748	0.00113312	0.00198445	0.569165	-0.000782018	0.00299913	0.794774
cg11241083	0.0052616	0.0104488	0.615576	0.00594434	0.00567389	0.297089	-0.0131161	0.00857505	0.128996
cg11241097	0.0130958	0.0107213	0.224517	-0.00733633	0.00582187	0.210288	-0.0096395	0.00879869	0.275664
cg11241133	-0.000574937	0.00300715	0.848729	0.00228144	0.00163295	0.165186	-0.00136798	0.0024679	0.580492
cg11241151	0.00363789	0.0125001	0.771577	-0.00199839	0.00678781	0.769	-0.00394442	0.0102585	0.70135
cg11241187	-0.00640744	0.00592759	0.282082	0.00216591	0.0032188	0.502428	0.00274854	0.00486463	0.573221
cg11241195	-0.00571536	0.00912839	0.532541	-0.00947654	0.00495691	0.0585053	0.00889077	0.00749145	0.237868
cg11241206	0.0053533	0.00541607	0.325121	-0.00139761	0.00294104	0.63558	-0.0038103	0.00444485	0.393175
cg11241274	0.00564846	0.00891737	0.527773	-0.00369375	0.00484232	0.447212	0.00410515	0.00731828	0.575976
cg11241278	-0.0180589	0.0167765	0.284086	0.0113541	0.00910999	0.215288	-0.0020646	0.0137681	0.881074
cg11241286	-0.0154996	0.015798	0.328692	0.0101947	0.00857866	0.237245	0.0196376	0.0129651	0.132729
cg11241341	0.0126227	0.0204153	0.537658	-0.016592	0.0110859	0.137342	0.0033319	0.0167544	0.842733
cg11241455	0.00764566	0.00800346	0.341524	0.00205475	0.00434605	0.637303	-0.00851517	0.00656825	0.197546
cg11241498	-0.00245005	0.00322534	0.449103	0.00166013	0.00175142	0.345271	0.00197108	0.00264696	0.458065
cg11241541	-0.00560894	0.0149823	0.70885	-0.00339932	0.00813572	0.676889	0.00933423	0.0122956	0.449387
cg11241549	0.0257273	0.0128663	0.0480098	-0.0121337	0.00698667	0.0852403	-0.0113519	0.0105591	0.284688
cg11241579	0.000707836	0.00612322	0.908181	-0.0043052	0.00332504	0.198106	-0.00141735	0.00502518	0.778435
cg11241627	-0.00958521	0.00622851	0.126694	-0.000382731	0.00338221	0.91011	0.00633311	0.00511159	0.217994
cg11241677	0.00537014	0.00316608	0.0926857	0.000176293	0.00171925	0.918514	-0.00505517	0.00259832	0.0542605
cg11241684	-0.0119937	0.00793142	0.133355	0.0106569	0.00430693	0.014875	0.00268713	0.00650913	0.680539
cg11241750	0.0104425	0.0129336	0.421184	-0.00452746	0.00702323	0.520502	-0.0119457	0.0106143	0.262857
cg11241851	0.00603146	0.0101099	0.552008	-0.00030308	0.00548989	0.956074	-0.00689674	0.00829697	0.407641
cg11241896	0.000440341	0.010142	0.965447	-0.00181332	0.00550731	0.742587	0.00201389	0.00832328	0.809263
cg11241943	-0.00103107	0.00708943	0.884632	-0.00122976	0.00384971	0.749997	-0.00335759	0.00581813	0.565057
cg11241973	0.00707876	0.0215991	0.743736	-0.00150625	0.0117288	0.898048	0.00415146	0.0177259	0.815262
cg11242025	0.0190513	0.0145477	0.193067	-0.0189435	0.00789969	0.0181681	-0.0159921	0.0119389	0.183173
cg11242303	-0.00353247	0.00371457	0.343701	0.000663971	0.00201709	0.742651	-0.000392889	0.00304846	0.897687
cg11242436	-0.0121894	0.0215699	0.57315	0.000607152	0.0117129	0.958753	-0.00505454	0.0177019	0.77577
cg11242444	0.0198882	0.0196338	0.313305	0.000418103	0.0106616	0.968789	-0.0149671	0.016113	0.354985
cg11242552	0.00130589	0.00470137	0.781712	-0.000925521	0.00255294	0.717651	-0.000657053	0.0038583	0.86509
cg11242581	0.00718859	0.0110519	0.516765	-0.00190208	0.00600142	0.751892	-0.00323063	0.00907004	0.722383
cg11242602	-0.00825952	0.00891567	0.356264	-0.000421141	0.0048414	0.93084	0.0079516	0.00731688	0.279524
cg11242708	0.00788037	0.0173278	0.650162	0.000456726	0.00940935	0.961374	-0.0105837	0.0142205	0.45831
cg11242720	0.101614	0.0319477	0.00190975	-0.0424646	0.0173483	0.0159557	-0.0727251	0.0262187	0.00651081
cg11242764	-0.00096894	0.00950121	0.918958	-0.00276874	0.00515936	0.592596	0.000406962	0.00779742	0.95847
cg11242773	0.00250832	0.0134877	0.85281	0.000520143	0.00732412	0.943513	-0.00289267	0.0110691	0.794327
cg11242774	0.00220848	0.00767444	0.774063	0.00177223	0.00416738	0.671476	-0.00167094	0.00629823	0.791273
cg11242791	-0.00889653	0.0168287	0.598113	-0.0067586	0.00913835	0.461127	-0.000412531	0.0138109	0.976225
cg11242814	0.0070325	0.01035	0.498269	-0.00404195	0.00562027	0.473559	0.000715361	0.008494	0.933035
cg11242832	-0.00732707	0.0137823	0.596056	-0.002036	0.0074841	0.786099	0.0205623	0.0113108	0.0717967
cg11242907	0.00557141	0.00985943	0.573167	-0.00103713	0.00535388	0.846756	-0.00941055	0.0080914	0.247334
cg11242910	-0.0145201	0.0154238	0.348558	-0.00417347	0.00837542	0.619267	0.00369702	0.0126579	0.770782
cg11242926	-0.000177544	0.0106879	0.986777	0.000798689	0.00580378	0.890796	-0.00317359	0.00877135	0.718185
cg11242972	0.00634676	0.00589677	0.284143	0.00010853	0.00320207	0.973023	0.000668479	0.00483934	0.890387
cg11242978	-0.00144586	0.00265046	0.586505	0.00246585	0.00143926	0.0894786	0.000685302	0.00217517	0.753316
cg11242990	0.000345776	0.00356748	0.922963	-0.00109972	0.00193722	0.571408	-0.00238576	0.00292775	0.416903
cg11242992	-3.69639e-05	0.00879504	0.996654	-0.00636062	0.00477589	0.185673	0.000424833	0.00721788	0.953172
cg11242994	0.00841876	0.0111892	0.453417	0.00308123	0.00607596	0.613087	-0.00987378	0.0091827	0.284612
cg11243001	-0.000967838	0.0110754	0.930523	0.00270376	0.00601417	0.653908	-0.00429753	0.00908931	0.637285
cg11243029	-0.00166962	0.00514943	0.746377	0.00198774	0.00279625	0.478676	0.00101497	0.00422602	0.810644
cg11243159	-0.00395322	0.00794866	0.619939	0.00953075	0.00431629	0.0293129	0.00430313	0.00652328	0.510852
cg11243173	-0.00627335	0.00733624	0.394345	-0.000416299	0.00398373	0.916963	0.00388179	0.00602068	0.520437
cg11243185	0.00196102	0.014443	0.892247	0.00154276	0.00784288	0.844419	-0.00529924	0.0118531	0.655698
cg11243251	0.00244234	0.0220691	0.912081	-0.000390804	0.011984	0.974044	0.00741062	0.0181116	0.683214
cg11243269	0.00723312	0.00822481	0.381087	0.00133992	0.00446624	0.764736	-0.00638071	0.00674991	0.346575
cg11243283	0.00491879	0.0115003	0.669699	-0.00487568	0.00624491	0.436629	-0.00289897	0.00943803	0.759303
cg11243289	0.0104904	0.00821848	0.204487	0.00366224	0.0044628	0.41364	-0.00498301	0.00674471	0.4616
cg11243304	0.0252351	0.0113496	0.0282299	-0.00636525	0.00616305	0.303959	-0.0123928	0.00931432	0.186103
cg11243388	0.0102769	0.0125363	0.414118	-0.00245539	0.00680746	0.719022	-0.00733333	0.0102882	0.477486
cg11243391	-0.00629892	0.00540284	0.246195	0.000786256	0.00293386	0.789206	0.0043674	0.00443398	0.326793
cg11243424	0.004082	0.0102504	0.691233	0.0011976	0.00556617	0.830043	-0.00284437	0.00841224	0.735915
cg11243496	-0.0115392	0.00975403	0.239351	0.00556498	0.00529664	0.295716	0.00960595	0.0080049	0.232714
cg11243548	-0.00248002	0.00762846	0.745722	-0.00137064	0.00414241	0.741364	0.000498026	0.0062605	0.936739
cg11243561	-0.0403964	0.0233067	0.0858525	0.0382892	0.012656	0.00309198	0.021165	0.0191272	0.270909
cg11243634	-0.0172037	0.013279	0.197841	-0.00187625	0.00721077	0.795195	0.015202	0.0108978	0.165836
cg11243656	-0.000648516	0.00639757	0.919442	-0.00139417	0.00347402	0.688968	0.00262081	0.00525034	0.618656
cg11243676	0.0293965	0.0219843	0.18393	-0.01172	0.011938	0.32838	-0.0212737	0.018042	0.240894
cg11243680	-0.00502883	0.00437452	0.252814	0.000760958	0.00237546	0.749317	0.00136068	0.00359007	0.70541
cg11243826	0.00107414	0.00669749	0.872876	-0.00328606	0.00363688	0.368214	0.00529545	0.00549647	0.337446
cg11243835	-0.00502142	0.00457137	0.274406	0.00140895	0.00248235	0.571472	0.00326948	0.00375161	0.385387
cg11243859	0.0213442	0.0106742	0.0480084	-0.00358532	0.00579633	0.537492	-0.0199939	0.00876009	0.0243895
cg11243875	-0.0131232	0.00929821	0.160959	-0.000796537	0.00504912	0.874937	0.0159237	0.00763082	0.0392211
cg11243981	-0.00771438	0.00610969	0.209386	0.0033793	0.00331769	0.310642	5.94281e-05	0.00501408	0.990565
cg11243983	0.0167681	0.0154841	0.28121	-0.0253286	0.00840819	0.00321687	-0.0199434	0.0127074	0.119421
cg11244005	-0.00643021	0.0146571	0.661733	-0.00257273	0.00795913	0.747125	0.0132256	0.0120288	0.273952
cg11244037	-0.00775782	0.0057671	0.181332	0.00103605	0.00313165	0.7414	0.00574573	0.00473292	0.227351
cg11244051	0.000276508	0.00257759	0.914767	0.000385619	0.00139969	0.783446	-0.0018057	0.00211537	0.395177
cg11244076	0.00756377	0.0143922	0.600262	-0.0133086	0.00781529	0.0914133	-0.00894649	0.0118114	0.450402
cg11244091	-0.00782629	0.0141761	0.582017	0.00235442	0.00769794	0.760296	0.000276063	0.011634	0.981112
cg11244095	-0.00817181	0.0159497	0.609433	0.00626757	0.00866099	0.470814	-0.00370693	0.0130895	0.777557
cg11244151	0.00816593	0.0134788	0.545871	-0.0044175	0.00731925	0.547388	-0.00247755	0.0110617	0.823191
cg11244180	0.0103124	0.00927788	0.268776	-0.0105821	0.00503808	0.0379778	-0.00483983	0.00761414	0.526333
cg11244291	-0.0199892	0.0179377	0.267551	0.0179201	0.00974057	0.0685025	0.0106416	0.0147211	0.471287
cg11244344	0.00217711	0.00773666	0.778931	-0.00331746	0.00420117	0.43143	-0.00205931	0.00634929	0.746299
cg11244350	0.00204714	0.0087125	0.814672	-0.000348404	0.00473107	0.941429	-0.000460654	0.00715014	0.948748
cg11244372	-0.00205225	0.0140951	0.884504	0.00159752	0.00765395	0.835054	-0.00879401	0.0115675	0.448743
cg11244410	0.0260854	0.0118074	0.0292308	-0.0118018	0.00641167	0.0683646	-0.0167578	0.00969007	0.0865456
cg11244477	4.5876e-05	0.00317536	0.988499	0.000884508	0.00172429	0.609	-0.00155959	0.00260594	0.550755
cg11244603	0.0256989	0.0140761	0.0706056	-0.00861862	0.0076436	0.26196	-0.0134126	0.0115519	0.248127
cg11244630	0.00686935	0.00413249	0.0993037	0.00129813	0.00224403	0.564122	-0.00516664	0.00339143	0.130519
cg11244640	-0.0106981	0.00647963	0.101583	0.00521071	0.00351858	0.141488	0.0087336	0.00531768	0.103369
cg11244641	-0.0215726	0.0120902	0.0771313	0.00475741	0.00656524	0.470213	0.0155652	0.00992215	0.119583
cg11244648	-0.0015152	0.011663	0.89687	-0.00432598	0.00633324	0.496006	0.00111381	0.00957153	0.907574
cg11244651	0.03025	0.0166724	0.072345	-0.0298115	0.00905344	0.00133422	-0.01675	0.0136826	0.223499
cg11244672	-0.000655384	0.00943722	0.94476	-0.00980795	0.00512461	0.0582327	0.000735978	0.00774491	0.924466
cg11244695	-0.00104253	0.00713566	0.884109	-0.00159733	0.00387481	0.680971	0.00725502	0.00585606	0.218024
cg11244749	0.0263306	0.014735	0.0767023	-0.00663884	0.00800143	0.408502	-0.026751	0.0120927	0.0290223
cg11244758	-0.00407113	0.00767556	0.596903	-0.00275245	0.00416799	0.510392	0.000157882	0.00629916	0.980049
cg11244770	-0.0147711	0.0131382	0.263338	0.0215997	0.00713431	0.00307118	0.0102411	0.0107822	0.344286
cg11244795	0.00120816	0.00305013	0.692797	-0.000191386	0.00165628	0.908218	-0.000909994	0.00250317	0.716901
cg11244813	-0.00831804	0.00782424	0.290059	0.00700498	0.00424872	0.102057	-0.00253424	0.00642117	0.693851
cg11244843	0.00154782	0.0176773	0.930386	-0.00872281	0.00959916	0.365492	-0.0114821	0.0145074	0.430374
cg11244858	0.00397925	0.00398709	0.320454	0.000859238	0.00216507	0.692237	-0.00357765	0.00327211	0.276617
cg11244924	0.00538421	0.00929429	0.563569	-0.00219803	0.005047	0.664044	-0.00461917	0.00762761	0.546037
cg11244941	-0.0043098	0.0106331	0.686031	0.00679483	0.00577402	0.241818	0.00261619	0.00872637	0.764893
cg11244951	0.00720238	0.00640512	0.26326	-0.00146226	0.00347811	0.675001	-0.00533842	0.00525653	0.312058
cg11244960	0.000565217	0.00707219	0.936445	0.00354355	0.00384035	0.358175	-0.00229321	0.00580398	0.693527
cg11245017	0.0039676	0.012011	0.741778	-0.0119118	0.00652222	0.0705118	-0.0059494	0.00985714	0.547377
cg11245053	0.0102289	0.0101054	0.313652	0.000630508	0.00548745	0.908734	-0.00989284	0.00829327	0.235485
cg11245084	0.157158	0.0801807	0.0525192	-0.0550687	0.0435398	0.20862	-0.0265787	0.0658024	0.687058
cg11245088	0.00269412	0.00934077	0.773563	0.000532154	0.00507224	0.916634	-0.00712559	0.00766575	0.354647
cg11245090	0.0185837	0.0167419	0.269415	-0.0138026	0.00909122	0.131824	-0.0124669	0.0137397	0.366197
cg11245116	-0.00010346	0.00353243	0.976687	-0.000699899	0.00191818	0.715904	-2.02089e-05	0.00289898	0.994451
cg11245142	-0.00106151	0.00459873	0.817878	0.00236279	0.0024972	0.346134	0.00240133	0.00377407	0.525922
cg11245145	-0.00882967	0.00918818	0.338669	-0.00550963	0.00498938	0.271884	0.0103132	0.00754053	0.174195
cg11245181	0.00904267	0.0146458	0.538231	-0.00221704	0.00795296	0.780946	0.0020222	0.0120194	0.8667
cg11245186	0.00467765	0.00755257	0.536969	-0.00475736	0.0041012	0.248564	0.00092975	0.00619821	0.881037
cg11245188	-0.00219064	0.00772373	0.777232	-0.00233018	0.00419415	0.579627	0.00642299	0.00633869	0.31314
cg11245199	0.00374005	0.00585581	0.524352	0.00292575	0.00317983	0.359536	-0.00333954	0.00480573	0.488578
cg11245200	-0.00403307	0.00534036	0.45174	0.00180886	0.00289993	0.534076	0.00447551	0.00438271	0.309412
cg11245205	0.00900492	0.0117158	0.443768	0.00112445	0.0063619	0.860031	-0.00890458	0.00961484	0.356407
cg11245233	0.00389955	0.0037409	0.299508	0.000422963	0.00203139	0.835447	-0.00544149	0.00307007	0.0790908
cg11245243	0.00397567	0.0122706	0.746553	-0.00519795	0.00666318	0.437007	0.00642862	0.0100702	0.524552
cg11245269	0.0274062	0.0219345	0.214151	-0.0133429	0.0119109	0.265056	-0.0167311	0.0180011	0.354694
cg11245297	-0.013134	0.0068325	0.0571566	-0.000456087	0.00371019	0.902388	0.0129704	0.00560727	0.0225745
cg11245333	-0.00124635	0.0026183	0.635009	-0.000289837	0.00142179	0.838845	0.00146844	0.00214878	0.495801
cg11245369	-0.000508206	0.0095347	0.957589	0.00221011	0.00517754	0.670312	0.00409451	0.00782491	0.601841
cg11245384	-0.00280457	0.0114104	0.806303	0.00773714	0.00619611	0.214422	-5.04937e-05	0.00936429	0.995707
cg11245400	0.00669628	0.00938304	0.47695	-0.00761188	0.00509519	0.138056	-0.00545127	0.00770044	0.480494
cg11245431	0.000878541	0.00332534	0.792123	-0.000462784	0.00180573	0.798208	0.00108799	0.00272903	0.690907
cg11245443	-0.00576584	0.00511072	0.261696	0.00415043	0.00277523	0.13764	0.0045465	0.00419425	0.280742
cg11245457	0.00249511	0.00821945	0.762035	0.00406521	0.00446334	0.364392	-0.00565292	0.00674551	0.403833
cg11245540	0.00110229	0.00360288	0.760222	-0.000519662	0.00195644	0.791032	-0.00133789	0.0029568	0.651816
cg11245563	-9.45309e-05	0.0228552	0.996707	-0.00487555	0.0124109	0.695194	0.000951689	0.0187568	0.959626
cg11245682	0.00430368	0.0141659	0.761849	-0.00615859	0.00769236	0.425083	0.00377572	0.0116256	0.745967
cg11245719	0.00182717	0.00625579	0.770778	0.00263719	0.00339702	0.439224	0.00277068	0.00513398	0.590512
cg11245760	0.00175517	0.00320526	0.585084	0.000283157	0.00174052	0.871065	0.000738723	0.00263048	0.779367
cg11245766	0.00466808	0.00930145	0.616765	-0.00439011	0.00505088	0.386643	0.00632989	0.00763348	0.408771
cg11245806	0.00258229	0.0050844	0.612551	-0.00179031	0.00276094	0.518049	-0.00493578	0.00417265	0.239403
cg11245928	-0.0681269	0.0235695	0.00463545	0.014545	0.0127987	0.258241	0.0341158	0.0193429	0.0805527
cg11245989	0.00167232	0.0185935	0.928498	0.0175964	0.0100967	0.0841652	-0.0166505	0.0152593	0.27758
cg11245990	-0.0104123	0.00889934	0.244527	-0.00884509	0.00483253	0.0699089	0.00955149	0.00730348	0.193668
cg11246007	-0.00580192	0.0100102	0.563371	0.0112186	0.00543577	0.0413853	0.0029716	0.00821517	0.718255
cg11246071	0.00143731	0.00477703	0.764075	0.00249421	0.00259403	0.338399	-0.0030896	0.0039204	0.432343
cg11246222	-0.00181065	0.011039	0.870014	-0.0108021	0.00599439	0.0742782	0.00273036	0.00905941	0.763691
cg11246223	-0.00226913	0.00280334	0.420011	0.00335676	0.00152227	0.0295284	0.00184591	0.00230064	0.424084
cg11246233	-0.0363922	0.0295913	0.221384	0.0220449	0.0160687	0.17288	0.0220892	0.0242849	0.365029
cg11246262	0.00812406	0.0126275	0.521328	0.000201148	0.006857	0.976651	-0.00273473	0.0103631	0.792358
cg11246292	-0.0104261	0.00910222	0.25451	-0.000712394	0.00494269	0.885661	0.0105814	0.00746997	0.159446
cg11246303	-0.0126575	0.011581	0.276805	5.47089e-05	0.00628875	0.993075	0.00953371	0.00950429	0.318016
cg11246349	0.0162383	0.0139689	0.247563	-0.00870972	0.0075854	0.253368	-0.00993398	0.0114639	0.38808
cg11246419	-0.0022408	0.00699781	0.749413	-0.00197247	0.00379996	0.604751	0.00250808	0.00574294	0.663167
cg11246422	0.0121552	0.00762424	0.113742	-0.0015169	0.00414012	0.714777	-0.00393932	0.00625703	0.530273
cg11246482	-0.00786179	0.0118655	0.508989	0.0134095	0.00644322	0.0397389	-0.00690397	0.00973775	0.47983
cg11246563	0.0682657	0.0292114	0.0212517	-0.0106746	0.0158624	0.502391	-0.0642497	0.0239731	0.00849219
cg11246579	0.00604716	0.00788576	0.444816	0.000443404	0.00428213	0.917717	-0.00134877	0.00647166	0.835293
cg11246580	0.0850909	0.0304308	0.00610404	-0.0308528	0.0165246	0.0645526	-0.0724552	0.0249739	0.00449018
cg11246630	-0.0176563	0.0176674	0.319808	0.0122939	0.00959375	0.202729	0.0271045	0.0144992	0.0642291
cg11246641	0.00740481	0.0098309	0.452928	0.00231731	0.00533838	0.665077	-0.0063339	0.00806799	0.434103
cg11246649	-0.00495936	0.0105565	0.639432	0.00548249	0.00573238	0.340964	-0.00153594	0.00866344	0.859606
cg11246656	0.000414845	0.00688008	0.952029	6.89811e-05	0.00373602	0.985302	-0.00104347	0.00564632	0.853722
cg11246683	-0.00531946	0.0104395	0.611388	0.00510214	0.00566889	0.370073	-0.00103392	0.00856749	0.904165
cg11246695	0.000956004	0.00200333	0.634162	-0.000677573	0.00108785	0.53467	-0.0011407	0.00164409	0.489257
cg11246700	0.00409183	0.00919918	0.657335	-0.00401566	0.00499535	0.4232	0.000168644	0.00754955	0.982219
cg11246731	-0.000598049	0.00281608	0.832212	0.00106876	0.00152919	0.486087	-2.87767e-05	0.00231109	0.990088
cg11246774	-0.012409	0.0104558	0.237861	0.00479668	0.00567773	0.400044	0.00658602	0.00858085	0.444414
cg11246805	-0.0269909	0.0107262	0.0133001	0.00612757	0.00582453	0.295092	0.0214934	0.00880271	0.0162131
cg11246912	0.00147392	0.0078184	0.850817	0.000128716	0.00424555	0.975868	-0.00365916	0.00641637	0.569647
cg11246948	-0.00101723	0.0194201	0.958321	-0.011406	0.0105455	0.281799	-0.000470102	0.0159376	0.976522
cg11247073	-8.77267e-05	0.00726673	0.99039	-0.00299889	0.00394599	0.448889	-0.00324647	0.00596363	0.587283
cg11247087	0.00837845	0.0081886	0.308466	-0.00355019	0.00444658	0.426353	-0.00428818	0.0067202	0.524733
cg11247103	-0.000815454	0.00436588	0.852178	0.000320905	0.00237077	0.892575	-0.000932829	0.00358298	0.79508
cg11247116	0.00260142	0.00305401	0.396174	-0.000529664	0.00165839	0.750041	-0.00245471	0.00250636	0.329533
cg11247129	-0.00173088	0.00935535	0.853558	-0.00826714	0.00508015	0.106526	0.0109334	0.00767772	0.157267
cg11247152	0.000909345	0.00277146	0.743452	0.000245758	0.00150496	0.870583	0.000497355	0.00227448	0.827314
cg11247213	-0.0128388	0.00890809	0.152355	0.00956009	0.00483728	0.0506202	0.00792175	0.00731066	0.280917
cg11247241	0.00730523	0.00603312	0.228547	-0.00295644	0.00327611	0.368804	-0.00216249	0.00495124	0.663143
cg11247289	-0.00198843	0.00544155	0.715502	0.00125158	0.00295487	0.672711	0.00189093	0.00446575	0.672809
cg11247304	0.00168469	0.0065835	0.79851	0.00167274	0.00357498	0.640781	-0.00422246	0.00540293	0.436179
cg11247343	-0.00460457	0.010415	0.659277	0.00338586	0.00565554	0.550617	0.0063346	0.00854731	0.460198
cg11247402	0.0320095	0.0423982	0.451878	0.0194081	0.0230231	0.401067	-0.0381466	0.0347952	0.275335
cg11247438	0.00164341	0.0138684	0.905887	0.0060596	0.00753082	0.422763	-0.010984	0.0113815	0.336621
cg11247497	0.00473341	0.0101526	0.641974	0.000486656	0.00551305	0.92982	-0.00398662	0.00833196	0.633263
cg11247519	0.00693209	0.00385937	0.0752125	-0.00200379	0.00209572	0.341101	-0.00529023	0.0031673	0.0977099
cg11247522	-0.0360222	0.0187899	0.0578182	0.00673363	0.0102033	0.510668	0.0354965	0.0154204	0.0232225
cg11247562	-0.00147186	0.00270234	0.587089	-0.000371489	0.00146743	0.80062	0.00144529	0.00221775	0.515958
cg11247565	0.00708997	0.0116634	0.544518	-0.00134724	0.00633346	0.831941	0.00168199	0.00957186	0.860835
cg11247605	0.00874044	0.00868427	0.316399	-0.00769105	0.00471574	0.105765	-0.00410297	0.00712697	0.565997
cg11247613	0.00366222	0.00710705	0.607381	-0.00109325	0.00385928	0.777495	0.00160887	0.00583259	0.783187
cg11247615	-0.000416403	0.0217036	0.984728	-0.0138689	0.0117855	0.241824	0.0161965	0.0178116	0.365167
cg11247619	-0.00140233	0.0136842	0.918564	-0.00578339	0.00743079	0.438063	0.00454717	0.0112303	0.686335
cg11247649	-0.00711677	0.0295192	0.809935	0.00224952	0.0160296	0.888651	0.0130942	0.0242257	0.589939
cg11247674	-0.0132163	0.0151156	0.383836	0.00775578	0.00820811	0.346785	-0.000195367	0.0124051	0.987463
cg11247695	0.0141759	0.00774329	0.069848	-0.00247278	0.00420477	0.557677	-0.0104526	0.00635474	0.102856
cg11247706	0.00521461	0.00656614	0.428809	-0.000206769	0.00356555	0.953861	-0.00676518	0.00538868	0.211978
cg11247712	0.0340289	0.0286781	0.237948	-0.0216726	0.0155728	0.166821	-0.0486223	0.0235354	0.041185
cg11247720	-0.0229912	0.0136965	0.0960639	0.00632414	0.00743747	0.397001	0.0135338	0.0112404	0.23116
cg11247767	0.0014829	0.00753069	0.844258	0.00166537	0.00408932	0.684616	0.00365351	0.00618026	0.555628
cg11247803	0.0139233	0.00688913	0.0457022	-0.00571824	0.00374094	0.129245	-0.0102693	0.00565375	0.0720382
cg11247812	0.0115325	0.00800545	0.152545	-0.00447753	0.00434713	0.30527	-0.00977255	0.00656989	0.13975
cg11247817	0.00260612	0.0118486	0.826316	0.00183155	0.00643405	0.776436	-0.00176876	0.00972388	0.855997
cg11247887	0.00653813	0.00519112	0.210521	0.00211805	0.00281888	0.454028	-0.00579344	0.00426023	0.176646
cg11247977	-0.00465386	0.00978526	0.635303	0.000251972	0.0053136	0.962264	-0.000328803	0.00803054	0.967415
cg11248049	-0.00714229	0.00295319	0.0172259	0.00102333	0.00160364	0.524716	0.00617231	0.00242361	0.0122561
cg11248078	0.00305932	0.0115062	0.790826	0.00388618	0.00624811	0.535244	-0.00623999	0.00944288	0.510113
cg11248114	-0.0111819	0.012407	0.369417	0.00146293	0.00673723	0.8285	0.00146046	0.0101821	0.886209
cg11248166	0.00252517	0.017502	0.885544	-0.00760588	0.00950398	0.425271	0.00767668	0.0143635	0.594104
cg11248189	0.00338096	0.00886299	0.70359	-0.00270495	0.00481279	0.575236	-0.00725727	0.00727365	0.320591
cg11248246	-0.0088389	0.0171829	0.608005	-7.42722e-05	0.0093307	0.993663	0.00102743	0.0141016	0.942051
cg11248254	0.011992	0.00883714	0.177559	-0.0106263	0.00479875	0.0288643	-0.0102213	0.00725244	0.16155
cg11248296	-0.00024954	0.00220285	0.910015	-0.00163145	0.0011962	0.175395	0.000211515	0.00180783	0.907074
cg11248320	-0.0109151	0.0108835	0.318109	0.00506873	0.00590999	0.392948	0.00853077	0.00893187	0.341625
cg11248330	-0.000851997	0.00478035	0.858871	-0.000901008	0.00259583	0.72918	-0.00198479	0.00392312	0.613923
cg11248333	0.0101505	0.0105184	0.336651	-0.00361336	0.00571171	0.528292	-0.0102731	0.00863221	0.236574
cg11248361	-0.00233373	0.00927968	0.801906	0.00136048	0.00503906	0.787675	-0.00324663	0.00761561	0.670713
cg11248413	-0.00771354	0.00378199	0.0437919	0.00164581	0.0020537	0.424634	0.00512008	0.00310379	0.101873
cg11248447	-0.0186144	0.0106679	0.0837952	0.00107145	0.00579288	0.853601	0.016407	0.00875487	0.0635783
cg11248473	-0.00537591	0.00820517	0.513716	0.00790498	0.00445558	0.078801	-0.00417033	0.00673379	0.536991
cg11248491	-0.00838611	0.00451103	0.0656967	0.00325139	0.00244958	0.18715	0.00665191	0.0037021	0.0751123
cg11248493	0.00138151	0.00733882	0.85103	-4.99574e-05	0.00398513	0.990021	0.000858174	0.00602279	0.886955
cg11248502	-0.0147177	0.0141841	0.301723	0.00274557	0.00770226	0.722177	0.0098289	0.0116405	0.400297
cg11248533	-0.0119842	0.00916905	0.193928	0.00154015	0.00497899	0.757656	0.0211736	0.00752482	0.00580073
cg11248542	-0.000607207	0.00712635	0.932253	-0.00290778	0.00386976	0.45401	0.00603144	0.00584842	0.304665
cg11248580	0.0113666	0.0131204	0.388194	-0.0159667	0.00712463	0.0270306	0.00142966	0.0107676	0.894614
cg11248605	0.00662004	0.0117737	0.575074	-0.0049208	0.00639338	0.443145	-0.00336203	0.00966242	0.728544
cg11248632	-0.00431955	0.00820934	0.599826	0.00192192	0.00445784	0.667216	-0.00134051	0.00673721	0.842653
cg11248635	0.00259801	0.00745854	0.728261	-0.000566583	0.00405014	0.889001	0.00244674	0.00612105	0.690133
cg11248646	-0.0265716	0.01404	0.0610448	0.00397802	0.00762403	0.602877	0.0239527	0.0115223	0.0399606
cg11248653	0.00158764	0.00902033	0.860612	0.00247426	0.00489823	0.614475	-0.000706429	0.00740278	0.924149
cg11248668	-0.00429787	0.0028461	0.133887	9.63107e-05	0.00154549	0.950423	0.0035362	0.00233572	0.132903
cg11248671	-0.00329717	0.00620528	0.596248	0.00318193	0.00336959	0.347082	0.000183631	0.00509252	0.971301
cg11248682	0.0109766	0.00922811	0.236812	0.00129921	0.00501105	0.795912	-0.0143214	0.00757329	0.0612494
cg11248715	0.00311486	0.00323693	0.338015	-0.000493164	0.00175772	0.779567	-0.00241211	0.00265647	0.365856
cg11248768	-0.00288241	0.00275142	0.297115	0.00238516	0.00149408	0.113267	0.00146143	0.00225802	0.518839
cg11248807	-0.0114426	0.0106915	0.286849	-0.000310048	0.0058057	0.957507	0.00104418	0.00877425	0.905488
cg11248812	0.0125879	0.0142352	0.378474	-0.00075832	0.00773001	0.922031	-0.0135394	0.0116825	0.248989
cg11248828	-0.00756461	0.00822338	0.359643	0.00274962	0.00446547	0.53933	0.00242616	0.00674874	0.719911
cg11248845	0.00379568	0.0120232	0.752832	-0.00471701	0.00652887	0.47153	0.00124382	0.0098672	0.899918
cg11248869	0.00317323	0.00284648	0.26737	0.00193286	0.0015457	0.21378	-0.00188931	0.00233604	0.420395
cg11248896	-0.000408238	0.00968733	0.966462	-0.000503071	0.00526043	0.923986	0.00281261	0.00795017	0.724181
cg11248942	-2.20799e-05	0.0115207	0.998474	-0.00481094	0.00625599	0.443533	-0.00338676	0.00945478	0.720876
cg11248957	0.00293423	0.00765426	0.702204	-0.00214833	0.00415642	0.606285	0.00122815	0.00628167	0.845352
cg11248999	-0.0119044	0.013527	0.380753	0.00929803	0.00734544	0.208251	0.0166917	0.0111013	0.135555
cg11249066	0.00140352	0.0126558	0.911898	-0.00451661	0.00687234	0.512415	-0.00216217	0.0103863	0.835477
cg11249079	-0.000824724	0.00987709	0.933607	0.0022977	0.00536347	0.669198	-0.00342896	0.0081059	0.673106
cg11249082	0.027782	0.0350426	0.429597	-0.0204773	0.0190288	0.284229	-0.00774647	0.0287586	0.788156
cg11249109	0.0195226	0.0242667	0.422843	-0.0151452	0.0131773	0.252911	-0.0114061	0.0199151	0.567991
cg11249117	-0.013037	0.0115945	0.263284	0.00333641	0.00629604	0.597234	0.00598705	0.00951531	0.530522
cg11249120	-0.0047357	0.021814	0.828537	0.0105328	0.0118454	0.375843	-0.00763407	0.0179022	0.670627
cg11249129	-0.007052	0.00887516	0.428571	-0.0033994	0.0048194	0.482078	0.00426815	0.00728363	0.559081
cg11249166	0.00577741	0.00713517	0.419855	-0.00469209	0.00387455	0.22849	-0.00584338	0.00585566	0.320517
cg11249173	-0.00418627	0.0132045	0.751819	0.00373943	0.00717031	0.603056	0.000995115	0.0108366	0.927001
cg11249189	0.0017862	0.00279765	0.524498	0.00024218	0.00151918	0.873635	-0.00101943	0.00229597	0.657909
cg11249215	0.00291657	0.00329292	0.377707	-0.00100614	0.00178813	0.574797	-0.00461459	0.00270243	0.0905368
cg11249241	-0.00309975	0.00399828	0.439842	-0.00143793	0.00217115	0.50917	0.00407332	0.00328129	0.217107
cg11249283	0.0112246	0.0136987	0.414334	-0.00618669	0.00743866	0.407384	-0.00805041	0.0112422	0.475453
cg11249288	0.0142437	0.0178848	0.427507	0.0084618	0.0097118	0.385493	-0.016117	0.0146776	0.274572
cg11249298	0.0133687	0.00624714	0.0345665	0.000211523	0.00339233	0.950395	-0.00500084	0.00512688	0.331494
cg11249313	-0.00164383	0.00259978	0.528506	0.000984577	0.00141174	0.48701	0.00105246	0.00213358	0.622796
cg11249333	-0.001195	0.00226436	0.59874	0.00109801	0.00122959	0.373813	0.00129602	0.00185831	0.487013
cg11249357	0.0145513	0.00963509	0.13385	-0.00358772	0.00523206	0.494333	-0.0113783	0.00790729	0.153002
cg11249390	-0.00661938	0.011145	0.553776	0.00650243	0.00605196	0.28498	0.000463626	0.00914643	0.959665
cg11249486	-0.00582145	0.00774412	0.453822	-0.00352808	0.00420522	0.403302	0.00521054	0.00635542	0.41407
cg11249541	0.0204336	0.016473	0.217455	-0.00194447	0.00894519	0.828318	-0.0136128	0.013519	0.316175
cg11249594	0.0114827	0.00622267	0.0676834	-0.00272557	0.00337904	0.421631	-0.00417881	0.0051068	0.414965
cg11249728	0.0079725	0.0140034	0.570296	-0.00790815	0.00760415	0.30063	-0.0119137	0.0114923	0.302165
cg11249796	0.029081	0.0142554	0.0437471	-0.00327566	0.00774101	0.673007	-0.0286595	0.0116991	0.0158742
cg11249851	-0.0134034	0.0106497	0.210848	0.00156454	0.00578301	0.787251	0.0106055	0.00873995	0.227556
cg11249854	-0.00277357	0.00283138	0.329441	0.00121428	0.0015375	0.431356	0.00225378	0.00232365	0.334207
cg11249861	-0.00100703	0.01453	0.944871	-0.000879165	0.00789008	0.911481	0.00866752	0.0119244	0.468848
cg11249871	0.00577539	0.00787817	0.465065	0.000457559	0.00427801	0.915019	-0.00264542	0.00646543	0.683215
cg11249902	-0.0146294	0.00953922	0.127997	-0.00122895	0.00518	0.812905	0.0133583	0.00782861	0.0907672
cg11249931	0.00971622	0.00812607	0.234391	-0.00130248	0.00441263	0.768419	-0.0119527	0.00666887	0.0758325
cg11249934	0.00890793	0.00912197	0.330942	-0.00616661	0.00495342	0.215807	-0.00967484	0.00748619	0.198941
cg11249998	-0.00229604	0.00302554	0.449544	-0.000196614	0.00164293	0.904961	0.00223647	0.00248299	0.369708
cg11250034	0.00232505	0.00833663	0.780849	-0.000465463	0.00452697	0.918293	-0.0041627	0.00684168	0.544154
cg11250048	-0.00621527	0.00311285	0.0483329	0.00273924	0.00169034	0.107982	0.00395703	0.00255464	0.124265
cg11250081	-0.000149148	0.00718842	0.983484	-0.00161042	0.00390346	0.680731	0.00426739	0.00589937	0.470992
cg11250170	0.000297213	0.0069726	0.966077	-0.00125595	0.00378627	0.740738	0.000701199	0.00572225	0.902696
cg11250194	-0.015214	0.00858602	0.0791717	0.00204287	0.00466239	0.662131	0.011151	0.00704635	0.1164
cg11250207	-0.00147859	0.00774852	0.849017	0.00790924	0.00420761	0.0627885	-0.000122024	0.00635903	0.984725
cg11250223	0.00609864	0.0054932	0.269327	0.000128395	0.00298292	0.965745	-0.00510901	0.00450814	0.259558
cg11250268	0.00853973	0.0186991	0.648793	0.00748154	0.010154	0.462808	-0.00459197	0.0153459	0.765329
cg11250279	0.000699234	0.00380049	0.854364	0.000217717	0.00206375	0.916175	0.000617767	0.00311898	0.843358
cg11250351	0.00350823	0.00883785	0.692169	0.00182579	0.00479914	0.704352	-0.00126913	0.00725301	0.861417
cg11250551	-0.00216835	0.00853388	0.799902	-0.00644524	0.00463408	0.167082	0.00897528	0.00700356	0.202702
cg11250576	-0.0276674	0.017644	0.119733	0.00937941	0.00958108	0.329752	0.00980592	0.01448	0.499699
cg11250586	-0.0255888	0.0136577	0.0636424	0.0117764	0.00741642	0.115183	0.0128199	0.0112086	0.255206
cg11250692	-0.00362281	0.00764333	0.636451	0.000274433	0.00415049	0.947402	-0.000335084	0.0062727	0.957495
cg11250719	0.00837868	0.0141807	0.555834	-0.00101757	0.00770044	0.895112	-0.00279181	0.0116378	0.810861
cg11250773	0.001475	0.00504346	0.770488	-0.0019808	0.00273871	0.471055	3.73813e-05	0.00413905	0.99281
cg11250817	0.000597644	0.0100002	0.952453	-0.00054535	0.00543031	0.920188	0.00241639	0.00820692	0.768982
cg11251006	-0.0113578	0.0199981	0.57123	0.0132548	0.0108594	0.224851	-0.00430537	0.016412	0.793557
cg11251012	-0.00737683	0.00652711	0.260857	0.000424548	0.00354436	0.904875	0.00300927	0.00535665	0.575407
cg11251048	-0.00318086	0.0139778	0.820407	0.000133546	0.00759024	0.985994	-0.00799363	0.0114713	0.487373
cg11251063	-0.00251097	0.00692126	0.717457	0.00168139	0.00375839	0.655487	-0.00197513	0.00568011	0.728709
cg11251069	-0.00349716	0.0028012	0.214516	-0.00288266	0.00152111	0.0607033	0.00437508	0.00229888	0.0596362
cg11251086	-0.00462135	0.00231007	0.0479072	-0.000467673	0.00125442	0.709999	0.00292562	0.00189582	0.125656
cg11251097	-0.0311861	0.00944337	0.00129343	0.00895853	0.00512795	0.0834283	0.0264611	0.00774995	0.000896173
cg11251113	0.00341511	0.00278314	0.222416	0.000439815	0.0015113	0.771586	-0.00164201	0.00228405	0.473727
cg11251135	0.00336817	0.0138982	0.808964	0.00123408	0.00754704	0.870411	-0.00574513	0.011406	0.615482
cg11251170	0.0054406	0.00975621	0.578213	-0.00325633	0.00529782	0.540052	-0.000849238	0.00800669	0.915723
cg11251177	0.00552001	0.01219	0.651562	0.00568662	0.00661942	0.392164	-0.000747871	0.010004	0.940544
cg11251178	-0.00730345	0.0110916	0.511613	-0.00365208	0.00602295	0.545525	0.00770194	0.00910259	0.399319
cg11251200	-0.0396619	0.0125769	0.00207959	0.0124423	0.0068295	0.0711958	0.0308058	0.0103215	0.00349914
cg11251215	0.00379818	0.012026	0.75273	0.000134836	0.00653038	0.983564	-0.00714689	0.00986948	0.470517
cg11251232	-0.00189622	0.00494228	0.701961	-0.00084048	0.00268376	0.754743	-0.000808916	0.00405601	0.84229
cg11251234	0.00951625	0.0118411	0.423326	-0.00661625	0.00642997	0.305751	-0.0111573	0.00971772	0.253403
cg11251253	0.0147304	0.0129891	0.259237	-0.00473601	0.00705337	0.503339	-0.00876723	0.0106599	0.412599
cg11251255	0.0185081	0.023715	0.436808	-0.0164161	0.0128777	0.205079	-0.0119286	0.0194623	0.541204
cg11251293	0.00166409	0.00802028	0.836014	0.00647573	0.00435518	0.139901	-0.000723852	0.00658205	0.912631
cg11251309	-0.000863626	0.00393705	0.826777	-0.000562783	0.0021379	0.792857	0.000809072	0.00323104	0.802741
cg11251319	-0.00245435	0.0134198	0.855221	-0.00524457	0.00728724	0.473241	0.0121514	0.0110133	0.272288
cg11251367	0.0497171	0.112858	0.660419	0.00632451	0.0612841	0.917992	-0.0606768	0.0926197	0.51376
cg11251378	-0.00492283	0.00528252	0.353424	0.00461118	0.00286852	0.110808	-0.000421404	0.00433524	0.922741
cg11251399	0.00961182	0.00935298	0.306357	-0.00323407	0.00507887	0.525598	-0.00817038	0.00767577	0.289461
cg11251470	0.0015351	0.0117369	0.896178	-0.0106965	0.00637338	0.0961264	-0.000430019	0.00963219	0.964472
cg11251472	-0.00958281	0.0117568	0.416782	0.00641656	0.00638416	0.317067	0.0128067	0.00964849	0.187148
cg11251498	-0.0286156	0.0219033	0.194123	-0.0110821	0.0118939	0.353507	0.0288423	0.0179755	0.111463
cg11251499	0.00213101	0.0042976	0.620982	-0.00254903	0.00233369	0.277098	-0.00253186	0.00352694	0.474364
cg11251554	0.00884151	0.013459	0.512605	0.00355395	0.00730854	0.627741	-0.00574238	0.0110455	0.60419
cg11251614	0.0141476	0.0105002	0.180632	-0.00868648	0.00570185	0.130516	-0.00835645	0.0086173	0.334308
cg11251728	-0.00967589	0.016474	0.558178	-0.000879385	0.00894574	0.921871	0.0092303	0.0135198	0.496217
cg11251827	0.0101487	0.0218494	0.643218	0.00363909	0.0118647	0.759639	0.00506672	0.0179313	0.778043
cg11251858	0.00173937	0.00534546	0.745503	-0.0033535	0.00290269	0.250469	-0.00138508	0.00438689	0.752805
cg11251877	-0.00379144	0.0273006	0.889801	-0.0291132	0.0148248	0.0520747	0.0139318	0.022405	0.535349
cg11251925	0.00951322	0.00675872	0.162085	0.00302552	0.00367013	0.411517	-0.00489093	0.00554672	0.379824
cg11251971	-0.00991494	0.0104502	0.344812	0.00027734	0.00567468	0.961109	0.00927358	0.00857623	0.281923
cg11251991	-0.00181571	0.00341415	0.595924	-0.00148183	0.00185396	0.425851	0.000880845	0.00280191	0.753833
cg11252004	0.00312167	0.0117528	0.791037	0.00731033	0.00638204	0.254508	-0.00963417	0.00964529	0.320061
cg11252036	-0.0109677	0.0204952	0.593637	0.0113748	0.0111293	0.308995	0.00867465	0.0168199	0.607074
cg11252050	0.0279706	0.0245103	0.256274	-0.00879466	0.0133096	0.510138	-0.0365953	0.020115	0.0715857
cg11252057	0.00741099	0.00931664	0.428061	-0.00225843	0.00505913	0.656181	-0.00492762	0.00764595	0.520609
cg11252122	-0.00506716	0.00596296	0.397297	-0.00119896	0.00323801	0.711889	0.00289778	0.00489366	0.554966
cg11252306	-0.00329923	0.00836886	0.694176	-0.000288387	0.00454446	0.949516	0.0022103	0.00686812	0.748199
cg11252310	0.0100849	0.0199027	0.613372	0.00674994	0.0108076	0.533555	-0.0210212	0.0163337	0.200801
cg11252331	0.00693324	0.0117603	0.556703	0.00144695	0.00638608	0.821172	-0.0102412	0.00965139	0.290965
cg11252339	0.0208062	0.012529	0.0996326	-0.00721384	0.0068035	0.291325	-0.0122098	0.0102822	0.237601
cg11252372	-0.00271196	0.010402	0.7948	0.00198322	0.00564851	0.726181	0.00997278	0.00853669	0.245241
cg11252381	-0.00179379	0.0100632	0.858853	-0.00617529	0.00546454	0.260907	0.00224543	0.00825866	0.786218
cg11252490	-0.00213742	0.0113784	0.851341	0.00274253	0.00617873	0.658011	3.98098e-05	0.00933801	0.996606
cg11252511	-0.00417419	0.0086992	0.632297	0.00217075	0.00472385	0.646761	0.00513831	0.00713923	0.473218
cg11252521	0.019716	0.0122816	0.111289	-0.00936924	0.00666917	0.162881	-0.0218638	0.0100792	0.0322203
cg11252555	0.0286037	0.0146665	0.0536878	-0.0171186	0.0079642	0.0337906	-0.0175133	0.0120364	0.148511
cg11252574	-0.0120798	0.0132486	0.363881	0.00108311	0.00719427	0.880605	0.00934299	0.0108728	0.392045
cg11252583	-0.00610309	0.010286	0.554174	0.00382015	0.00558553	0.495454	-0.00220425	0.00844151	0.794488
cg11252600	0.00114647	0.00686835	0.867739	-0.00477618	0.00372966	0.20303	-0.000390285	0.00563669	0.944924
cg11252605	0.00340388	0.00617064	0.582324	-0.000128283	0.00335079	0.96953	0.000684864	0.0050641	0.89267
cg11252625	0.00462194	0.011045	0.676424	-0.00238856	0.00599768	0.691219	-0.0035638	0.00906439	0.694959
cg11252704	-0.000194113	0.0113902	0.986434	0.00682138	0.00618511	0.27249	0.00143491	0.00934766	0.878281
cg11252736	0.00905592	0.00853733	0.29113	-0.00477693	0.00463595	0.305078	-0.00759581	0.00700639	0.28068
cg11252765	0.000944195	0.00611583	0.877589	0.005315	0.00332103	0.112376	0.000168506	0.00501912	0.973279
cg11252776	0.000581121	0.00362272	0.872852	-0.00207893	0.00196721	0.292924	-0.00214426	0.00297308	0.4723
cg11252792	-0.00346982	0.00330226	0.295681	0.00236935	0.0017932	0.189143	0.00294212	0.00271009	0.280021
cg11252801	-0.000257287	0.0101933	0.979909	-0.000158197	0.00553515	0.977251	0.00278593	0.00836537	0.739744
cg11252832	0.00124421	0.00840419	0.882577	0.0100448	0.00456365	0.0298218	-0.0122424	0.00689712	0.0786625
cg11252862	0.0154823	0.0153067	0.314008	-0.0121814	0.00831184	0.145623	-0.00645037	0.0125618	0.608639
cg11252883	0.013305	0.0245057	0.588273	-0.0150014	0.0133071	0.26206	-0.00221941	0.0201113	0.912328
cg11252953	0.00637669	0.0106275	0.549729	-0.00292657	0.00577097	0.613086	0.00426769	0.00872176	0.625593
cg11252995	0.0167809	0.0269899	0.535395	-0.0177152	0.0146561	0.22936	0.000590747	0.02215	0.978771
cg11253062	-0.00681289	0.0130867	0.603693	0.00329795	0.00710634	0.643504	-0.00758919	0.0107399	0.481288
cg11253083	0.00762627	0.0108371	0.483094	-0.0105274	0.00588476	0.076378	-0.000164792	0.00889374	0.98525
cg11253122	0.00764112	0.0106945	0.476437	-0.00724672	0.00580733	0.214733	-0.00239404	0.00877672	0.78554
cg11253136	0.00117392	0.00255321	0.646581	-0.000304126	0.00138645	0.826779	-0.000202325	0.00209536	0.923253
cg11253148	-0.015173	0.00915322	0.100233	0.00429031	0.00497039	0.389921	0.00937483	0.00751184	0.214678
cg11253162	0.00038831	0.00694558	0.955517	-0.00150793	0.0037716	0.690071	0.00662828	0.00570008	0.24741
cg11253191	0.00772159	0.00552353	0.164942	0.00332479	0.00299939	0.27007	-0.0109807	0.00453303	0.0170526
cg11253356	-0.00396204	0.00376381	0.2948	0.00095797	0.00204383	0.640202	0.000111254	0.00308887	0.971333
cg11253416	-0.00482002	0.00901633	0.594014	0.00129638	0.00489606	0.791675	-0.0010167	0.00739949	0.890965
cg11253514	0.00310448	0.00384914	0.421672	-0.00120452	0.00209016	0.565603	-0.00130899	0.00315889	0.679402
cg11253592	-0.00717879	0.0217699	0.74221	0.00522523	0.0118215	0.65935	0.0246039	0.017866	0.171268
cg11253753	0.00760815	0.00680047	0.265677	-4.36411e-05	0.0036928	0.990592	-0.00545767	0.00558099	0.330268
cg11253770	0.000562011	0.0120243	0.962806	0.0128109	0.00652945	0.0522861	-0.00158953	0.00986807	0.872328
cg11253785	-0.00559365	0.00908746	0.539473	0.00950275	0.00493468	0.0567226	0.00323265	0.00745786	0.665533
cg11253804	0.00851444	0.00838621	0.312195	0.000575331	0.00455389	0.899695	-0.00592842	0.00688237	0.390896
cg11253820	-0.00239179	0.00957821	0.803276	0.00802454	0.00520117	0.125743	0.000274967	0.00786061	0.972159
cg11253823	0.00782066	0.0069557	0.263311	-0.00201085	0.00377709	0.595537	-0.00368854	0.00570838	0.51952
cg11253871	-0.000139789	0.00819175	0.986416	-0.00158965	0.00444829	0.721506	0.00441722	0.00672278	0.51252
cg11253879	0.0338422	0.0164785	0.0423744	-0.0101556	0.00894819	0.258872	-0.0324859	0.0135235	0.0179732
cg11253886	0.0117751	0.0085986	0.173655	-0.00739165	0.00466922	0.116279	-0.0094027	0.00705667	0.185464
cg11253913	0.0989027	0.0274117	0.000465694	-0.0372489	0.0148851	0.0138054	-0.0723519	0.0224961	0.00170616
cg11253957	-0.00244984	0.00360177	0.497822	-0.000488242	0.00195584	0.803337	0.00201056	0.00295589	0.497814
cg11253978	-0.0190133	0.010721	0.0789193	0.000376189	0.00582173	0.948595	0.0120852	0.00879847	0.172371
cg11254053	0.00629818	0.00971773	0.518263	-0.00407105	0.00527693	0.442077	-0.00914505	0.00797512	0.253995
cg11254085	0.00318808	0.0055888	0.569543	-0.00188497	0.00303484	0.535811	-0.000935065	0.0045866	0.838833
cg11254100	0.0215553	0.0233075	0.357083	-0.00636331	0.0126565	0.61613	-0.00753991	0.0191279	0.694209
cg11254122	0.0590697	0.0200809	0.00398218	-0.0198846	0.0109043	0.0709353	-0.0277089	0.0164799	0.0955276
cg11254171	0.00563666	0.0088356	0.524833	-0.00345784	0.00479792	0.472626	0.00244953	0.00725117	0.736149
cg11254192	-0.0175376	0.0168426	0.300035	0.000986037	0.00914589	0.914341	0.0229006	0.0138223	0.100413
cg11254196	0.00527628	0.00851963	0.536993	-0.00154027	0.00462634	0.739816	0.00158769	0.00699186	0.820786
cg11254234	-0.0178361	0.0227685	0.435094	-0.00196705	0.0123638	0.873883	0.00552389	0.0186856	0.768075
cg11254297	-0.0378669	0.0424023	0.373786	0.026873	0.0230253	0.245692	0.0401974	0.0347986	0.250534
cg11254303	-0.0178533	0.0112846	0.116499	0.00239922	0.00612775	0.69616	0.0139032	0.00926097	0.136152
cg11254308	-0.0137252	0.0082373	0.0985136	0.00683693	0.00447303	0.129264	0.0130637	0.00676016	0.0558758
cg11254317	-0.00892256	0.0179349	0.619831	0.0190131	0.00973901	0.0534484	0.00577241	0.0147187	0.695683
cg11254361	-0.00172199	0.00636573	0.787276	0.0022582	0.00345673	0.514941	-0.00558316	0.00522421	0.28754
cg11254426	0.0278193	0.00883575	0.00211294	-0.00422457	0.004798	0.380516	-0.0229915	0.0072513	0.00197066
cg11254439	-0.00540773	0.00750108	0.472484	0.00466847	0.00407324	0.254228	0.00674134	0.00615596	0.275869
cg11254522	0.0152565	0.00744176	0.0427308	-0.0042047	0.00404103	0.300389	-0.0117614	0.00610728	0.0567116
cg11254527	0.0139052	0.0113527	0.223253	-0.00699935	0.00616476	0.258683	-0.000674566	0.0093169	0.942413
cg11254550	-0.0042673	0.00939669	0.650631	0.00141511	0.0051026	0.782046	0.0104599	0.00771164	0.177758
cg11254573	-0.00128938	0.0109878	0.9068	-0.00671868	0.00596662	0.262597	0.0128453	0.00901744	0.157135
cg11254578	-0.000358593	0.016894	0.983104	-0.00977859	0.00917382	0.288792	-0.00377591	0.0138645	0.785869
cg11254582	-0.00139134	0.00403908	0.731151	0.00278561	0.00219331	0.206746	-0.000856139	0.00331478	0.796674
cg11254602	0.0135585	0.0173109	0.435171	0.00778773	0.00940016	0.4092	-0.00389147	0.0142066	0.78466
cg11254644	0.0265596	0.0219767	0.229433	-0.0101889	0.0119338	0.395081	-0.027081	0.0180357	0.136086
cg11254685	-0.000667673	0.00736868	0.927968	0.00461569	0.00400135	0.251191	0.001591	0.0060473	0.792971
cg11254713	-0.00311422	0.0072494	0.668339	0.00382357	0.00393657	0.333532	-0.00157324	0.00594941	0.791939
cg11254726	0.0189822	0.0106206	0.0766427	-0.0124967	0.0057672	0.0324029	-0.00428375	0.00871606	0.624068
cg11254749	0.0030587	0.00895095	0.733215	0.00181152	0.00486055	0.710091	-0.000887457	0.00734584	0.904061
cg11254847	-0.00297032	0.0151696	0.845122	0.000466666	0.0082374	0.954925	0.00855008	0.0124493	0.49366
cg11254893	-0.00241991	0.0074676	0.746512	0.000328633	0.00405506	0.935555	-0.00153091	0.00612848	0.803206
cg11255010	0.000187379	0.00444899	0.966482	0.00187573	0.0024159	0.439171	-0.00054612	0.00365118	0.881375
cg11255039	-0.00170196	0.00303703	0.576345	0.00039646	0.00164917	0.810468	0.000331571	0.00249242	0.894411
cg11255075	0.0106156	0.00739682	0.154079	-0.00307111	0.00401663	0.446147	-0.00503579	0.0060704	0.408581
cg11255154	0.0077205	0.00681211	0.259532	-0.00257833	0.00369912	0.487266	-0.0064569	0.00559054	0.250606
cg11255159	-0.00699582	0.0109003	0.522337	0.00387107	0.00591908	0.514477	0.00611007	0.0089456	0.496027
cg11255163	-0.00260457	0.00274019	0.34394	0.00244923	0.00148798	0.102617	0.00142537	0.00224881	0.527505
cg11255208	0.000929926	0.011842	0.937551	-0.0013618	0.00643044	0.832675	0.00115654	0.00971843	0.905489
cg11255230	0.000435532	0.00304968	0.8867	4.32415e-05	0.00165604	0.979216	-0.00223568	0.0025028	0.373662
cg11255239	-0.00205473	0.00703705	0.770846	-0.0016824	0.00382127	0.660603	-0.00185874	0.00577514	0.748176
cg11255265	0.00431384	0.00279135	0.125114	-0.00393904	0.00151576	0.0106394	-0.00260359	0.00229079	0.258199
cg11255283	0.00069876	0.00824484	0.932613	-0.000393539	0.00447712	0.930116	-0.00322513	0.00676635	0.634562
cg11255311	-0.00741064	0.00930131	0.427324	9.32124e-06	0.00505081	0.998531	0.00701316	0.00763337	0.360236
cg11255378	0.0213783	0.0135581	0.117715	0.00150624	0.00736234	0.838273	-0.0171359	0.0111268	0.12642
cg11255427	0.0135404	0.00842922	0.111061	0.000997846	0.00457724	0.827832	-0.0162816	0.00691766	0.0203669
cg11255439	-0.0299487	0.0247418	0.228701	0.00184702	0.0134353	0.890907	0.027698	0.020305	0.175322
cg11255464	-0.00521736	0.0129395	0.687575	0.012368	0.00702641	0.0811498	-0.00436418	0.0106191	0.681892
cg11255469	-0.0117918	0.0112747	0.297915	0.00226582	0.00612238	0.712028	0.00174039	0.00925285	0.851151
cg11255513	-0.00173815	0.00292392	0.553426	-0.000971105	0.00158775	0.542049	0.00213848	0.00239959	0.374775
cg11255523	-0.00164222	0.00848636	0.846914	0.00397256	0.00460827	0.390535	9.98626e-05	0.00696456	0.988586
cg11255565	0.00017062	0.0113806	0.988066	0.00326173	0.00617989	0.598702	0.00630183	0.00933977	0.501263
cg11255590	0.00371528	0.0169601	0.827009	-0.00676117	0.00920969	0.464428	-0.0108383	0.0139188	0.437839
cg11255674	6.86033e-05	0.00198599	0.972506	-0.000159691	0.00107844	0.882554	-0.00177169	0.00162986	0.279404
cg11255687	0.0200656	0.0143791	0.165685	-0.0199141	0.00780815	0.0121349	-0.0203049	0.0118006	0.0881235
cg11255806	0.0069871	0.00753738	0.35596	-0.0120976	0.00409296	0.00381735	0.00261463	0.00618575	0.673349
cg11255820	-0.0183225	0.00523176	0.000668059	0.00176914	0.00284095	0.534752	0.0219464	0.00429358	1.35937e-06
cg11255832	-0.00463651	0.0101653	0.64921	0.000532114	0.00551999	0.92338	0.00547219	0.00834245	0.513229
cg11255857	-0.0439531	0.0346298	0.207038	0.0471241	0.0188047	0.013675	0.0346176	0.0284198	0.225801
cg11255872	-0.0135499	0.0183275	0.461287	-0.0102583	0.00995222	0.304916	0.0174355	0.015041	0.248885
cg11255913	0.00394725	0.0165132	0.811522	0.00253238	0.008967	0.778159	-0.00564905	0.013552	0.677605
cg11256055	0.00535499	0.00805305	0.507465	-0.00184419	0.00437297	0.674049	-0.000622288	0.00660895	0.925155
cg11256130	0.00694873	0.00934372	0.458656	0.00076469	0.00507383	0.880478	-0.00328151	0.00766817	0.669532
cg11256132	0.0179344	0.0120422	0.139271	-0.00273353	0.00653918	0.676745	-0.0118306	0.00988277	0.233843
cg11256141	0.0086434	0.0107991	0.425215	-0.00232079	0.00586414	0.693049	-0.00797506	0.00886257	0.370161
cg11256148	0.0223449	0.0134552	0.0996239	-0.0058134	0.00730644	0.427947	-0.0110387	0.0110423	0.319665
cg11256152	-0.0181874	0.040666	0.655582	-0.00738984	0.0220825	0.738528	0.0153669	0.0333736	0.646101
cg11256186	0.00726504	0.00999085	0.468667	0.0037634	0.00542524	0.489343	-0.0141916	0.00819926	0.086285
cg11256209	0.00178472	0.0170305	0.916729	-0.00387938	0.00924793	0.675679	0.0115426	0.0139765	0.410673
cg11256214	-0.000626459	0.0129608	0.961537	-0.0084215	0.00703799	0.234044	-0.000107542	0.0106366	0.991951
cg11256240	-0.0108454	0.0116513	0.353977	0.00089986	0.00632688	0.88716	0.00516691	0.00956191	0.590039
cg11256253	0.00591239	0.00685332	0.390177	-0.0105891	0.0037215	0.00529175	-0.00240894	0.00562436	0.669266
cg11256278	0.00500565	0.00448108	0.266402	-0.00543814	0.00243332	0.0274469	-0.0031312	0.00367752	0.396373
cg11256279	-0.00210766	0.00501091	0.674857	0.00537057	0.00272103	0.0509204	0.000718306	0.00411234	0.861659
cg11256297	-0.0168078	0.0103359	0.106779	0.00239803	0.00561263	0.670029	0.0109117	0.00848247	0.201012
cg11256364	-0.00696885	0.00346825	0.0469512	-0.00135986	0.00188333	0.471798	0.00395511	0.00284631	0.16747
cg11256374	-0.00929376	0.00748399	0.216944	0.00399148	0.00406396	0.328174	0.00340199	0.00614193	0.580774
cg11256387	0.0156932	0.0102172	0.127418	-0.00110779	0.00554813	0.842108	-0.00832933	0.00838499	0.322713
cg11256445	-0.0100492	0.00901139	0.26721	0.00232606	0.00489338	0.635481	0.00370767	0.00739544	0.61713
cg11256458	0.0096701	0.0184357	0.600965	0.00239471	0.010011	0.811389	-0.00872691	0.0151298	0.565251
cg11256548	0.00543476	0.00889881	0.542639	-0.00270124	0.00483224	0.577295	-0.0043594	0.00730304	0.551782
cg11256607	-0.00280098	0.00275796	0.31205	0.00178099	0.00149763	0.236919	0.00135399	0.00226339	0.550929
cg11256628	0.0126133	0.0120574	0.297804	-0.0132061	0.00654742	0.0461323	-0.00317183	0.00989522	0.749166
cg11256675	-0.00231077	0.00716656	0.747733	-0.00162771	0.00389159	0.67657	0.00519696	0.00588142	0.378827
cg11256698	-0.0225562	0.00818501	0.00685496	0.00463831	0.00444463	0.298969	0.0157999	0.00671724	0.0204441
cg11256760	-0.00380412	0.00589561	0.520112	0.00430393	0.00320144	0.181594	0.00115068	0.00483839	0.81246
cg11256770	-0.0137851	0.0180882	0.447629	-0.00505049	0.00982229	0.608153	0.0124027	0.0148446	0.405246
cg11256802	-0.00513759	0.0069202	0.459424	0.00100594	0.00375781	0.789437	0.00186394	0.00567924	0.743383
cg11256920	-0.000853408	0.0316692	0.97855	-0.012787	0.017197	0.458728	0.0309866	0.0259901	0.235731
cg11256935	-0.0206216	0.0142057	0.149447	-0.00231123	0.00771399	0.765036	0.0184655	0.0116583	0.116088
cg11256947	-1.77403e-05	0.00230313	0.993868	-0.000352603	0.00125065	0.778522	0.000558874	0.00189013	0.768031
cg11256956	-0.0174581	0.0217487	0.423869	0.0143748	0.01181	0.226144	-0.00738743	0.0178487	0.679759
cg11257009	-0.0129944	0.0130896	0.323023	-0.00105825	0.00710793	0.881918	0.00984041	0.0107423	0.361649
cg11257037	-0.00470588	0.010087	0.64176	0.00864263	0.00547745	0.11747	-0.00514874	0.00827817	0.535251
cg11257041	0.0147034	0.0197037	0.457124	-0.012281	0.0106995	0.253538	-0.00515478	0.0161704	0.750499
cg11257092	-0.0101374	0.00586916	0.0869345	0.00174865	0.00318708	0.584344	0.00804061	0.00481668	0.0978966
cg11257113	-0.00840709	0.0042076	0.0481763	0.00192374	0.00228481	0.401634	0.00772204	0.00345308	0.0273514
cg11257123	-0.00645294	0.00382289	0.0942496	-0.00317305	0.00207591	0.129256	0.00512776	0.00313736	0.10503
cg11257164	-0.0011262	0.0121595	0.926375	0.000967908	0.00660287	0.883725	0.00477368	0.00997903	0.633336
cg11257193	0.0212119	0.0216299	0.328905	-0.00974578	0.0117455	0.40848	0.00796612	0.0177512	0.654483
cg11257227	0.00678491	0.0096391	0.482986	-0.00109799	0.00523423	0.834235	-0.00083585	0.00791058	0.916043
cg11257240	0.00314209	0.00280762	0.265522	-0.00234515	0.00152459	0.126868	-0.00272768	0.00230414	0.239039
cg11257300	0.00115473	0.0130693	0.929756	-0.006017	0.00709692	0.398372	0.000133004	0.0107257	0.990129
cg11257340	0.0238583	0.0317301	0.453709	0.0169211	0.0172301	0.328223	-0.0360822	0.0260401	0.16866
cg11257342	-0.00699932	0.00471718	0.140724	0.00216927	0.00256153	0.398908	0.00270119	0.00387128	0.486804
cg11257363	0.00245414	0.00421767	0.561844	0.00157081	0.00229028	0.494244	-0.00503814	0.00346134	0.148366
cg11257402	0.00338278	0.0162482	0.835462	0.00068328	0.00882309	0.938412	-0.00612314	0.0133345	0.647
cg11257429	0.00531127	0.00655054	0.419223	-0.000904915	0.00355708	0.799663	-0.00322503	0.00537587	0.549802
cg11257462	-0.000566552	0.0158736	0.971593	0.00247316	0.00861971	0.774714	0.00026106	0.0130271	0.984048
cg11257497	-0.00708878	0.00871298	0.417638	0.00619134	0.00473133	0.193403	0.00254805	0.00715054	0.722265
cg11257526	0.00858981	0.01039	0.410175	0.00325427	0.00564199	0.565256	-0.00750821	0.00852683	0.380487
cg11257573	0.0435165	0.0215117	0.0455071	-0.0384076	0.0116813	0.00135548	-0.0258843	0.0176542	0.14545
cg11257595	0.0127411	0.00782828	0.106475	-0.00629095	0.00425092	0.141758	-0.00748118	0.00642448	0.246749
cg11257689	-0.00372157	0.0180968	0.837446	0.0033975	0.00982697	0.730204	0.00392528	0.0148517	0.792044
cg11257728	-0.0335464	0.0239308	0.163788	0.0109301	0.0129949	0.402116	0.024941	0.0196395	0.206784
cg11257766	-0.00496636	0.0118253	0.675322	0.00767837	0.0064214	0.234367	-0.000924971	0.00970477	0.924241
cg11257823	-0.00235634	0.00478696	0.623529	0.00221725	0.00259942	0.395525	0.00351736	0.00392855	0.372563
cg11257864	-0.0324945	0.0199485	0.10619	0.0162986	0.0108324	0.13529	0.0114601	0.0163712	0.485397
cg11257888	-0.00802314	0.00780671	0.306334	0.00918587	0.00423921	0.0324008	0.00925385	0.00640678	0.151473
cg11257906	0.00944903	0.00755885	0.21393	-0.00303927	0.00410461	0.460604	-0.0109029	0.00620337	0.0816008
cg11257935	-0.00573223	0.0299024	0.848332	0.00649662	0.0162376	0.689861	0.00847314	0.0245402	0.730546
cg11257981	3.3011e-05	0.00362206	0.992745	-0.00255058	0.00196685	0.197419	0.0016932	0.00297254	0.570101
cg11257986	-0.0160213	0.0122535	0.193774	0.00512744	0.00665393	0.442602	0.0113979	0.0100562	0.2595
cg11258001	1.49829e-05	0.00337656	0.996468	-0.000597672	0.00183354	0.74507	0.000753159	0.00277107	0.78629
cg11258011	-0.0073353	0.0219	0.738304	0.0131322	0.0118921	0.271882	0.00124343	0.0179728	0.944969
cg11258022	0.00766958	0.00787757	0.332392	-0.00816299	0.00427768	0.0589627	-0.000589386	0.00646493	0.927526
cg11258043	-0.00390898	0.0031027	0.210385	0.00185248	0.00168483	0.273948	0.00392247	0.00254631	0.126321
cg11258065	-0.011568	0.0161165	0.474419	-0.0143851	0.0087516	0.10309	0.00676586	0.0132264	0.609998
cg11258076	0.00717703	0.00876728	0.414776	-8.41798e-05	0.00476082	0.985925	0.00414463	0.0071951	0.565768
cg11258093	0.0130504	0.00864766	0.134135	-0.00108565	0.00469586	0.817594	-0.00851476	0.00709694	0.232803
cg11258102	0.0133015	0.0194099	0.494601	0.00176636	0.01054	0.867216	-0.0112708	0.0159293	0.480719
cg11258108	0.0104409	0.0102013	0.308322	-0.0117496	0.00553952	0.0361631	-0.0010467	0.00837196	0.900732
cg11258132	-0.00171634	0.0252854	0.946005	0.00540426	0.0137305	0.694641	-0.0065159	0.0207511	0.754114
cg11258164	0.00182885	0.00437855	0.676992	-0.000163606	0.00237765	0.945266	0.00233654	0.00359338	0.516896
cg11258215	-0.00883223	0.0119874	0.462817	0.00156294	0.00650941	0.810696	0.011602	0.00983778	0.240811
cg11258257	-0.0192983	0.0125343	0.126519	0.000710802	0.00680638	0.917017	0.0147811	0.0102866	0.153577
cg11258277	0.00908942	0.0215486	0.673987	-0.00340137	0.0117013	0.771842	-0.0060681	0.0176844	0.732154
cg11258327	0.00731661	0.0126888	0.565373	0.00537988	0.00689027	0.436601	-0.00196243	0.0104134	0.850869
cg11258404	0.0165507	0.013651	0.227949	-0.00983731	0.00741277	0.187232	-0.0082335	0.011203	0.463944
cg11258439	-0.0259269	0.0150286	0.0873059	-0.00421088	0.00816085	0.606901	0.0311408	0.0123336	0.013
cg11258452	-0.00829851	0.0261087	0.751205	0.00448834	0.0141776	0.752162	0.0173658	0.0214268	0.41942
cg11258456	-0.000503515	0.0096607	0.958528	0.00234687	0.00524596	0.65549	-0.000606507	0.00792831	0.939161
cg11258480	-0.0126116	0.0133045	0.345249	0.0126285	0.00722464	0.0832576	0.00123745	0.0109187	0.909973
cg11258485	-0.0235016	0.0175343	0.182903	-0.00188431	0.00952152	0.843488	0.0183103	0.01439	0.205903
cg11258489	-0.0037064	0.00607768	0.543227	0.000424666	0.00330031	0.89785	0.00232363	0.00498781	0.642236
cg11258494	-0.00361302	0.0130183	0.781892	0.00122097	0.00706922	0.863192	0.0021873	0.0106838	0.838161
cg11258532	0.00767264	0.00988679	0.439385	0.00164639	0.00536874	0.759681	-0.00547691	0.00811386	0.501088
cg11258567	0.00839423	0.00588399	0.156521	0.000318964	0.00319513	0.920663	-0.008574	0.00482885	0.0785679
cg11258577	-0.00336674	0.00310325	0.280334	0.000780708	0.00168513	0.64407	0.00197225	0.00254676	0.440348
cg11258630	0.0216643	0.0170721	0.207123	0.00219668	0.00927051	0.813133	-0.0129878	0.0140107	0.355961
cg11258640	0.0203474	0.0131825	0.125576	-0.010369	0.00715835	0.150316	-0.0102294	0.0108185	0.346453
cg11258642	0.000468337	0.0114883	0.967556	0.00527926	0.00623838	0.399248	-0.00524243	0.00942817	0.579313
cg11258653	-0.0138711	0.0112912	0.221886	0.00381036	0.00613135	0.535586	0.00377439	0.00926641	0.684565
cg11258698	-0.00488962	0.00729069	0.503839	-0.00671307	0.003959	0.0927811	0.00751974	0.0059833	0.211493
cg11258813	0.0468502	0.0320729	0.146937	-0.0251487	0.0174163	0.151587	-0.0371708	0.0263215	0.160719
cg11258903	0.0393386	0.0202292	0.0543715	-0.0161916	0.0109849	0.143342	-0.0124995	0.0166017	0.453113
cg11258931	0.00869053	0.00993559	0.38365	-0.002539	0.00539523	0.638858	-0.00958778	0.0081539	0.242193
cg11258943	-0.00659918	0.00422766	0.121407	0.00356337	0.00229571	0.123489	0.00430887	0.00346954	0.21691
cg11258947	0.0155428	0.0100766	0.125832	-0.00978801	0.00547179	0.0763974	-0.0104291	0.00826961	0.209929
cg11258956	-0.023068	0.0094236	0.0159502	0.00935905	0.00511721	0.0701185	0.0165359	0.00773373	0.0347177
cg11258982	0.0536867	0.0378382	0.15877	-0.0190795	0.020547	0.35514	-0.01987	0.0310529	0.523584
cg11258983	0.00766148	0.0126495	0.545977	0.00790727	0.00686892	0.252159	-0.00598513	0.0103811	0.565428
cg11259038	-0.00179706	0.00429478	0.67645	0.00311928	0.00233216	0.183815	0.00266154	0.00352463	0.451786
cg11259039	-0.0107272	0.0109458	0.329225	0.00732603	0.00594382	0.220373	0.0133013	0.00898299	0.141539
cg11259065	0.00563773	0.00783256	0.473186	0.0060619	0.00425325	0.156919	-0.00682183	0.006428	0.290893
cg11259070	-0.00579771	0.0122702	0.637504	0.008718	0.00666298	0.193457	0.00178519	0.0100699	0.859614
cg11259152	-0.000673477	0.00620423	0.913756	-0.000363235	0.00336902	0.914338	0.000275422	0.00509166	0.956959
cg11259183	-0.00268882	0.00361265	0.458294	-0.00122682	0.00196174	0.533023	0.00369025	0.00296481	0.215894
cg11259184	-0.00998793	0.0167774	0.552853	0.00496074	0.00911049	0.587194	0.0126543	0.0137688	0.360077
cg11259192	0.0142411	0.0152591	0.352714	-0.0124688	0.00828599	0.135239	0.00393419	0.0125228	0.753992
cg11259254	-0.00287398	0.0199466	0.885698	0.00404618	0.0108314	0.709452	-0.00214888	0.0163697	0.8958
cg11259262	0.0251171	0.0122966	0.0434824	0.00196328	0.00667731	0.769295	-0.0168315	0.0100915	0.0981823
cg11259267	0.00287747	0.011455	0.80213	-0.00707297	0.0062203	0.257976	-0.00220622	0.00940085	0.814891
cg11259289	-0.000678521	0.00818426	0.934077	-0.00661234	0.00444423	0.139652	0.00029404	0.00671663	0.965161
cg11259290	-0.000539111	0.00408615	0.895276	0.00149169	0.00221887	0.502817	0.00108634	0.00335341	0.746591
cg11259385	0.0159088	0.0206706	0.443166	-0.00112832	0.0112246	0.920113	-0.0289369	0.0169639	0.0908689
cg11259403	-0.0169863	0.00926663	0.0694983	0.00529273	0.00503197	0.295187	0.0106378	0.0076049	0.164682
cg11259409	0.00144875	0.00546817	0.791549	-0.000234405	0.00296933	0.937222	0.00111394	0.0044876	0.804421
cg11259443	-0.0257329	0.0136946	0.0628829	-0.00396707	0.00743643	0.594788	0.0201374	0.0112388	0.0759183
cg11259446	-0.00548522	0.00589992	0.354557	0.00208269	0.00320378	0.517001	0.00281389	0.00484193	0.562327
cg11259591	0.0119713	0.0119519	0.318724	0.00346943	0.00649014	0.594027	-0.00507217	0.00980866	0.606117
cg11259628	0.0030334	0.00322931	0.349617	-0.00246141	0.00175358	0.16324	-0.000585483	0.00265022	0.825565
cg11259655	0.00554059	0.014363	0.700423	-0.00166133	0.00779939	0.831715	0.00714283	0.0117873	0.54578
cg11259727	-0.000372908	0.0140103	0.978814	0.00600432	0.00760788	0.431679	-0.00064322	0.0114979	0.955489
cg11259728	0.0182846	0.0221882	0.411685	-0.00643872	0.0120486	0.594148	-0.0255328	0.0182093	0.163676
cg11259733	0.0109206	0.00852682	0.202982	-0.00301111	0.00463024	0.516845	-0.00440361	0.00699776	0.530465
cg11259746	0.00264884	0.00710817	0.710128	-0.000667561	0.00385988	0.86301	-0.00225974	0.0058335	0.699229
cg11259765	-0.0104652	0.00675539	0.124214	0.00565983	0.00366832	0.125728	0.0117353	0.00554399	0.0365352
cg11259792	0.00760576	0.00599648	0.207343	0.000879313	0.00325622	0.787634	-0.00551362	0.00492117	0.264988
cg11259819	0.000898875	0.0185837	0.96151	-0.00139471	0.0100914	0.890329	0.0131328	0.0152512	0.391057
cg11259833	-0.00380893	0.00383656	0.322988	-0.000861174	0.00208333	0.680145	0.00416744	0.00314858	0.188382
cg11259930	-0.00201448	0.00277536	0.469474	0.00250565	0.00150708	0.0992421	0.000978991	0.00227767	0.668167
cg11259937	-0.0018819	0.00897088	0.834228	0.00845117	0.00487138	0.0855663	-0.000696901	0.00736219	0.924758
cg11260022	-0.00397849	0.00364675	0.277671	-0.00125988	0.00198026	0.525956	0.00400246	0.0029928	0.183863
cg11260046	0.017627	0.0225574	0.436229	-0.0108402	0.0122491	0.378099	-0.0313827	0.0185123	0.0928603
cg11260087	-0.000844131	0.00348686	0.809162	2.94305e-05	0.00189344	0.987627	0.00199601	0.00286159	0.48695
cg11260097	-0.00623898	0.00544039	0.253957	0.00298911	0.00295424	0.313854	0.00053355	0.0044648	0.905096
cg11260107	-0.0125537	0.00847678	0.141477	0.00386586	0.00460307	0.402818	0.00652614	0.0069567	0.350244
cg11260210	-0.00907329	0.00988147	0.360517	0.0113087	0.00536585	0.0373437	0.0069971	0.00810949	0.390109
cg11260259	-0.0014385	0.00738466	0.845912	-0.0011172	0.00401003	0.781073	0.00249031	0.00606042	0.681936
cg11260269	0.0217122	0.0203508	0.288356	-0.0137066	0.0110509	0.217498	-0.00768884	0.0167014	0.64616
cg11260384	-0.000888075	0.00724345	0.902645	0.00104287	0.00393335	0.791401	0.00326186	0.00594453	0.584313
cg11260421	-0.0450206	0.0233309	0.0562256	0.0276574	0.0126692	0.0311577	0.0357884	0.0191472	0.0642654
cg11260422	-0.00311271	0.00327071	0.343341	0.00218978	0.00177607	0.220226	0.00146725	0.0026842	0.585744
cg11260439	0.0078235	0.0126612	0.537911	0.00443875	0.00687529	0.519877	-0.00330521	0.0103907	0.751018
cg11260463	0.0027246	0.0117535	0.817115	-0.00254059	0.00638241	0.691356	-0.00461749	0.00964584	0.633101
cg11260483	-0.00159154	0.00764924	0.835563	0.000640964	0.0041537	0.877647	-0.00285556	0.00627756	0.65009
cg11260546	-0.0111056	0.0125319	0.377448	0.00270394	0.00680506	0.691885	0.00283187	0.0102846	0.783564
cg11260547	-0.00675047	0.00946386	0.477177	-0.000845596	0.00513907	0.869606	0.0115585	0.00776677	0.139559
cg11260662	0.0237209	0.0107185	0.0289567	-0.00667604	0.00582036	0.253864	-0.0186907	0.0087964	0.035841
cg11260709	0.00384678	0.0049691	0.440509	-0.00173945	0.00269832	0.520503	-0.00319952	0.00407802	0.434388
cg11260732	0.0659389	0.0183148	0.000478263	-0.0178435	0.00994533	0.0755349	-0.0549107	0.0150305	0.000398281
cg11260848	-0.000127283	0.00512222	0.98022	0.000189878	0.00278147	0.945698	-0.00262295	0.00420368	0.533943
cg11260898	-0.00599178	0.0118754	0.614883	0.00176584	0.00644861	0.784726	0.00294315	0.00974589	0.763231
cg11260899	-0.0112861	0.0124538	0.366792	0.000301077	0.00676266	0.96457	0.0149058	0.0102205	0.147573
cg11260904	0.00567557	0.00607992	0.35261	0.00289782	0.00330152	0.382007	-0.00629952	0.00498965	0.209433
cg11260913	-0.0163372	0.0155689	0.296318	0.00657112	0.00845424	0.438675	0.00459873	0.012777	0.719596
cg11261205	-0.00598505	0.0112226	0.594899	0.00694212	0.0060941	0.257113	0.00243189	0.00921012	0.792239
cg11261211	-0.000272888	0.0149393	0.985459	0.0104286	0.00811237	0.201313	-0.00163544	0.0122604	0.894127
cg11261234	-0.020483	0.0101552	0.0461313	0.00690656	0.00551447	0.213065	0.00822345	0.00833411	0.325944
cg11261237	-0.00598833	0.00770472	0.438692	0.00266347	0.00418382	0.525701	0.00338522	0.00632308	0.593471
cg11261251	-0.00518182	0.00754017	0.493386	2.95775e-05	0.00409447	0.994249	0.00295641	0.00618804	0.633768
cg11261261	-0.00558102	0.00922705	0.546521	0.00169914	0.00501048	0.735168	0.000197162	0.00757242	0.979275
cg11261264	0.013266	0.0199136	0.506693	-0.0057421	0.0108135	0.596482	-0.00746659	0.0163426	0.64866
cg11261283	0.000298335	0.0228178	0.989592	-0.0302454	0.0123905	0.0162415	0.0173114	0.018726	0.357271
cg11261372	-0.0251029	0.0297915	0.40127	0.00697767	0.0161774	0.667078	0.00399609	0.0244492	0.870468
cg11261403	0.0249999	0.0154155	0.107722	-0.00948085	0.00837093	0.259848	-0.0183534	0.0126511	0.1497
cg11261412	0.0420165	0.019601	0.0342687	-0.0180412	0.0106437	0.0929036	-0.0294306	0.0160861	0.0700224
cg11261417	-0.00283017	0.00831399	0.734197	0.00234391	0.00451467	0.604681	0.00236905	0.0068231	0.729097
cg11261507	-0.0121105	0.0123774	0.330006	-0.00512258	0.00672116	0.447597	-0.00153094	0.0101578	0.880476
cg11261509	0.0207379	0.0264277	0.434314	-0.0155802	0.0143508	0.279999	-0.00858045	0.0216886	0.693151
cg11261560	0.0187069	0.036992	0.614077	-0.0259007	0.0200874	0.199964	0.00973129	0.0303584	0.749162
cg11261575	-0.00353975	0.00310449	0.256677	0.00163026	0.0016858	0.335638	0.00105349	0.00254778	0.68005
cg11261614	-0.0200653	0.018714	0.285973	0.00494127	0.0101621	0.62776	0.00918894	0.0153581	0.550862
cg11261655	0.00101141	0.0121223	0.933658	-0.002586	0.00658265	0.69519	0.00316544	0.00994847	0.750949
cg11261667	-0.00574314	0.0212328	0.787295	-0.00648743	0.0115299	0.57481	0.00202544	0.0174253	0.907677
cg11261678	-0.00614501	0.00842094	0.467107	-0.00287092	0.00457275	0.531415	0.00723375	0.00691087	0.297523
cg11261684	-0.00314066	0.00711073	0.659589	0.00655273	0.00386128	0.0925173	-0.00299139	0.00583561	0.609252
cg11261691	0.0243603	0.0170507	0.155925	0.00805316	0.00925889	0.386317	-0.028833	0.0139931	0.0417082
cg11261698	-0.0028252	0.00320039	0.379287	0.000669098	0.00173788	0.700974	0.000420779	0.00262648	0.873012
cg11261747	0.0117622	0.00773781	0.131357	-0.00141799	0.0042018	0.736405	-0.00844021	0.00635024	0.18656
cg11261779	-0.00811354	0.011214	0.470898	0.00698613	0.00608946	0.253767	0.00265829	0.0092031	0.773242
cg11261857	-0.0110972	0.00933742	0.237209	0.00313519	0.00507042	0.537636	0.0152924	0.007663	0.0484471
cg11261859	-0.00018998	0.00819313	0.981543	-0.000751647	0.00444904	0.86615	0.00414104	0.00672391	0.539254
cg11261908	-0.00411127	0.00221561	0.0661889	0.000621092	0.00120312	0.606727	0.00438947	0.0018183	0.0174267
cg11261911	-0.00259082	0.0114948	0.822094	0.0020633	0.00624192	0.741609	0.00388863	0.00943351	0.680985
cg11261958	0.000476816	0.0134757	0.971838	0.00619	0.00731758	0.39944	-0.00103452	0.0110592	0.925642
cg11262012	0.0029521	0.0063254	0.641633	-0.00372504	0.00343482	0.280518	-0.00251266	0.0051911	0.629326
cg11262051	-0.000489944	0.0089757	0.956568	-0.00308091	0.00487399	0.528625	-0.00244187	0.00736615	0.740898
cg11262093	-0.00595945	0.0089472	0.506762	0.00649502	0.00485852	0.184036	0.00612842	0.00734276	0.40574
cg11262154	-0.010294	0.0105831	0.332843	-0.00156849	0.00574684	0.785418	0.00811353	0.0086853	0.352263
cg11262216	0.0029736	0.0158255	0.851302	0.00645725	0.0085936	0.454016	-0.000841139	0.0129876	0.948479
cg11262246	-0.0114881	0.0138242	0.407767	0.0118888	0.00750682	0.116124	0.00316047	0.0113452	0.781095
cg11262262	0.00175358	0.00523284	0.738179	0.000464126	0.00284154	0.870554	0.00112048	0.00429447	0.794649
cg11262331	0.000896139	0.0100839	0.929348	0.000451449	0.00547578	0.934443	0.0137874	0.00827563	0.0985528
cg11262332	-0.00208786	0.0102005	0.8382	-0.000175834	0.00553911	0.974734	-0.0012897	0.00837135	0.877844
cg11262367	0.00558705	0.0119229	0.640284	0.00162393	0.00647438	0.802418	-0.00410776	0.00978484	0.675444
cg11262371	0.00181749	0.00915808	0.843053	0.00456911	0.00497303	0.360222	-0.000600153	0.00751582	0.9365
cg11262412	-0.0125597	0.00770829	0.106094	0.0039897	0.00418576	0.342599	0.00577814	0.00632601	0.363033
cg11262462	-0.00314905	0.0110794	0.776771	-0.000356804	0.00601634	0.952816	0.00297652	0.00909259	0.744021
cg11262520	0.000253113	0.0194077	0.989618	-0.000821983	0.0105388	0.937973	0.00761668	0.0159274	0.633449
cg11262601	0.00785726	0.0103788	0.450641	-0.00389561	0.00563593	0.490889	-0.00583807	0.00851767	0.494529
cg11262637	-0.0176269	0.0176812	0.320988	0.00770462	0.00960129	0.424019	-0.0010764	0.0145106	0.941002
cg11262669	-0.00162926	0.00291562	0.577431	0.00197789	0.00158324	0.21422	0.000277501	0.00239278	0.907884
cg11262744	-0.00752183	0.00919594	0.415153	-0.00288144	0.00499359	0.565099	0.00792323	0.00754689	0.296081
cg11262757	0.00505808	0.00338262	0.137697	-0.000396242	0.00183683	0.829606	-0.00528256	0.00277604	0.0596663
cg11262772	0.0236146	0.021709	0.279071	-0.0242793	0.0117884	0.0417988	-0.0264591	0.0178161	0.140371
cg11262815	-0.00269462	0.00308325	0.384047	-0.00034235	0.00167427	0.838359	0.00257706	0.00253035	0.310695
cg11262850	-0.0300071	0.0125812	0.0187864	0.0172044	0.00683188	0.0132329	0.014941	0.0103251	0.150727
cg11262874	0.00194813	0.00530759	0.71429	-0.00140109	0.00288213	0.627842	-0.00053769	0.00435581	0.901982
cg11262906	-0.0114306	0.00664795	0.0883506	0.00277306	0.00360998	0.444034	0.0089071	0.00545581	0.105415
cg11262921	-0.0162985	0.0084064	0.0550849	0.00308125	0.00456485	0.501096	0.0122854	0.00689894	0.0777108
cg11263011	-0.0178684	0.0168689	0.291805	0.0183634	0.00916018	0.0474519	0.0140597	0.0138439	0.312054
cg11263042	-0.00210588	0.0029068	0.470317	-0.000139948	0.00157845	0.929512	0.000736512	0.00238554	0.758103
cg11263225	-0.0247855	0.00865077	0.0049947	0.00933547	0.00469755	0.0493738	0.00994423	0.00709948	0.164119
cg11263228	0.00523323	0.00903728	0.563725	-0.00407435	0.00490743	0.408202	0.000446127	0.00741668	0.952144
cg11263235	-0.00159882	0.0031709	0.615117	0.0018003	0.00172186	0.298058	-0.000291995	0.00260228	0.910863
cg11263257	-0.13429	0.0776874	0.0866875	0.0119813	0.0421859	0.776935	0.10775	0.0637562	0.0938536
cg11263296	-0.000853304	0.00275888	0.757684	-0.000248933	0.00149813	0.868334	0.000237462	0.00226415	0.916663
cg11263351	-0.0177402	0.00922737	0.0571215	-0.00755316	0.00501066	0.13457	0.0181642	0.00757269	0.0181383
cg11263364	-0.0011122	0.00256083	0.664912	0.000278759	0.00139059	0.84149	0.0007029	0.00210161	0.738672
cg11263372	-0.018024	0.0184119	0.329763	0.0115726	0.00999807	0.249581	0.00950018	0.0151102	0.530833
cg11263393	-0.000264451	0.00288699	0.927182	-0.000165954	0.0015677	0.915887	-0.000382927	0.00236928	0.871901
cg11263413	-0.00313506	0.00621897	0.61519	0.00577969	0.00337703	0.0898127	0.00317981	0.00510376	0.534553
cg11263420	-0.00364245	0.00979133	0.710603	0.00595145	0.00531689	0.265431	0.00458863	0.00803551	0.569134
cg11263523	-0.00928431	0.00686256	0.178864	0.00302097	0.00372652	0.419307	0.00661351	0.00563195	0.242817
cg11263553	0.00127741	0.00936721	0.891778	0.00214334	0.00508659	0.674307	-0.00347134	0.00768745	0.652475
cg11263584	-0.00461999	0.00208515	0.0287743	-0.00127791	0.00113228	0.261516	0.00572745	0.00171123	0.00111882
cg11263617	-0.00381707	0.00960157	0.691735	0.00116741	0.00521386	0.823247	1.64341e-05	0.00787979	0.99834
cg11263624	-0.00062027	0.00184448	0.737298	0.000608655	0.00100159	0.544648	0.000262072	0.00151373	0.862867
cg11263675	-0.0033991	0.00597076	0.57032	0.00531914	0.00324225	0.103743	0.000894924	0.00490006	0.85542
cg11263679	-0.0131935	0.0197647	0.505834	0.00786792	0.0107327	0.465068	0.0133655	0.0162205	0.411729
cg11263793	0.0283221	0.0132577	0.0348743	-0.00824995	0.00719922	0.254302	-0.0228969	0.0108803	0.0376183
cg11263852	-0.0407018	0.0244776	0.0991963	0.00881889	0.0132919	0.508411	0.0297753	0.0200882	0.141139
cg11263887	-0.00536924	0.00409349	0.192368	7.90225e-05	0.00222285	0.971706	0.00380059	0.00335943	0.260381
cg11263897	0.0108721	0.0160958	0.500802	-0.00209391	0.00874036	0.811111	-0.00608415	0.0132095	0.646001
cg11263900	-0.043417	0.0231766	0.0636801	0.00711425	0.0125854	0.573036	0.019756	0.0190205	0.301236
cg11263958	0.00683528	0.0106022	0.52046	-0.00581296	0.00575719	0.314861	0.00838929	0.00870094	0.33707
cg11263985	-0.0178097	0.00929998	0.0580867	-0.000207909	0.00505009	0.967235	0.0159676	0.00763228	0.0387288
cg11263990	-0.00781466	0.00631098	0.218254	-0.00103574	0.003427	0.763048	0.00886186	0.00517927	0.0898955
cg11263994	-0.0027649	0.00540207	0.609801	0.000704219	0.00293344	0.810726	0.00394868	0.00443335	0.375048
cg11263997	0.0184957	0.0114716	0.109762	-0.00672407	0.00622933	0.282761	-0.0109802	0.00941448	0.246012
cg11264076	0.0292984	0.0225389	0.196351	-0.0142604	0.0122391	0.246478	-0.0115001	0.0184971	0.53541
cg11264098	-0.00190384	0.00754846	0.801345	-0.000558709	0.00409897	0.89183	0.00257468	0.00619484	0.6785
cg11264102	-0.00114807	0.00479897	0.811371	0.00137398	0.00260594	0.599083	-0.000605925	0.0039384	0.87801
cg11264204	0.0254149	0.0108547	0.021014	-0.00254602	0.00589433	0.666628	-0.0187943	0.0089082	0.0371452
cg11264206	0.00537043	0.00900162	0.551996	-0.00609015	0.00488807	0.21544	-0.00549935	0.00738742	0.458209
cg11264220	0.0119755	0.0137742	0.386512	0.007453	0.00747969	0.321227	-0.0143039	0.0113042	0.208415
cg11264318	0.00411651	0.0168464	0.807411	0.00370716	0.00914794	0.686084	-0.00174257	0.0138254	0.899929
cg11264356	0.00104832	0.00286719	0.715347	-0.00275737	0.00155694	0.0793275	-0.000358458	0.00235303	0.879199
cg11264363	-0.0440771	0.0196608	0.0269754	0.00859654	0.0106762	0.422438	0.014666	0.0161351	0.365363
cg11264392	0.0124046	0.0094325	0.191214	-0.000596921	0.00512205	0.907437	-0.0151199	0.00774103	0.0533342
cg11264428	-0.0113176	0.0151229	0.455831	-0.000914459	0.00821208	0.911538	0.00469453	0.012411	0.705971
cg11264489	0.00730525	0.0102635	0.478113	-0.00722768	0.00557328	0.197398	-0.00218777	0.00842299	0.795552
cg11264502	0.00797062	0.00885382	0.369956	-0.00238156	0.00480781	0.62134	-0.000875233	0.00726612	0.904343
cg11264521	0.00363519	0.00560113	0.517685	-0.000918597	0.00304153	0.763209	0.000382703	0.00459672	0.933799
cg11264539	0.000666567	0.00312253	0.831356	0.000800368	0.0016956	0.637843	-0.00221283	0.00256259	0.389735
cg11264547	0.0095772	0.00584342	0.104076	-0.00445214	0.0031731	0.163406	-0.00722854	0.00479556	0.13459
cg11264564	-0.0340743	0.00937179	0.000423093	0.00553618	0.00508908	0.279037	0.0223379	0.0076912	0.00444907
cg11264569	0.00861937	0.00684	0.210285	-0.00264583	0.00371427	0.477761	-0.0044831	0.00561343	0.426221
cg11264570	-0.0242836	0.0166457	0.147456	0.00537894	0.00903897	0.55301	0.00739348	0.0136607	0.58945
cg11264584	0.00810138	0.0124465	0.516471	0.00903001	0.00675872	0.18429	-0.0110174	0.0102146	0.283127
cg11264599	-0.00578111	0.0227934	0.800254	0.00105135	0.0123773	0.932462	-0.0049123	0.018706	0.793346
cg11264635	0.00735728	0.0146037	0.615413	-0.00619553	0.00793013	0.436325	0.00216232	0.0119849	0.857155
cg11264667	-0.0131504	0.0246084	0.594153	-0.0139225	0.0133629	0.299752	0.0119106	0.0201956	0.55656
cg11264669	0.00247472	0.00539198	0.647167	-0.00462851	0.00292796	0.116795	-0.00169996	0.00442507	0.701598
cg11264678	-0.0158206	0.00749105	0.0369557	0.00422711	0.0040678	0.301007	0.00903666	0.00614773	0.144439
cg11264711	-0.00167126	0.00496058	0.736829	-0.000946294	0.0026937	0.726036	-0.00121966	0.00407104	0.765052
cg11264722	-0.003782	0.00593226	0.525104	0.00469235	0.00322134	0.148063	0.00430344	0.00486847	0.378655
cg11264809	0.0174089	0.0169782	0.307439	-0.00652544	0.0092195	0.480575	-0.0151238	0.0139336	0.280107
cg11264817	0.00130344	0.00239904	0.58801	-0.000876787	0.00130273	0.502334	-0.000897947	0.00196883	0.649231
cg11264820	0.00170317	0.00903765	0.850869	-0.00356929	0.00490763	0.468592	-0.00352649	0.00741699	0.635401
cg11264863	-0.0165546	0.0108053	0.128373	0.00467083	0.0058675	0.427717	0.00441121	0.00886765	0.619865
cg11264871	-0.00777434	0.0148562	0.601815	0.00562598	0.00806725	0.487033	-0.000687228	0.0121922	0.955152
cg11264935	-0.0151272	0.0169845	0.375064	0.00412967	0.00922295	0.655207	0.00278248	0.0139388	0.842146
cg11264945	0.00509346	0.012259	0.678594	0.00378023	0.00665688	0.571282	-0.00768555	0.0100607	0.44655
cg11264947	0.019523	0.0165241	0.239956	-0.000696263	0.00897293	0.93829	-0.0104267	0.0135609	0.443613
cg11264959	-0.00759452	0.00812935	0.352242	-0.00453325	0.00441441	0.306711	0.0127349	0.00667157	0.0588888
cg11264997	-0.019487	0.0319068	0.542628	-0.0057722	0.0173261	0.739654	-0.00432938	0.0261852	0.868982
cg11265041	-0.00274525	0.00321599	0.395168	0.00308998	0.00174635	0.0795994	0.00351163	0.00263928	0.186097
cg11265103	0.00377156	0.00955419	0.693788	5.633e-05	0.00518812	0.991357	0.000820888	0.0078409	0.91681
cg11265104	0.03558	0.015988	0.0280932	-0.0102842	0.00868184	0.238744	-0.0377714	0.013121	0.00479924
cg11265106	0.0348275	0.0207958	0.0968269	-0.00488796	0.0112926	0.665973	-0.0366216	0.0170666	0.0340874
cg11265131	-0.00974356	0.00730941	0.185281	0.00404895	0.00396916	0.309918	0.00602392	0.00599866	0.317481
cg11265136	0.00285848	0.00763147	0.708705	0.00115181	0.00414405	0.781577	-0.00722609	0.00626297	0.251091
cg11265171	0.00376165	0.00945697	0.691574	-0.00590309	0.00513534	0.252841	-0.00451981	0.00776112	0.561512
cg11265209	-0.00165191	0.0129432	0.898677	-0.00190519	0.00702843	0.786846	0.00225268	0.0106222	0.832442
cg11265216	-0.00608632	0.0278973	0.827702	-0.024497	0.0151488	0.108723	-0.0235183	0.0228947	0.306562
cg11265221	0.00909798	0.00894054	0.311096	-0.00561936	0.0048549	0.249591	-0.00554824	0.00733729	0.451163
cg11265237	0.00512943	0.00934411	0.584154	-0.0030006	0.00507405	0.555491	-0.00765308	0.00766849	0.320474
cg11265319	0.0012633	0.00278125	0.650564	0.000330469	0.00151028	0.8272	-0.00233189	0.0022825	0.309193
cg11265336	-0.000150199	0.00333315	0.96414	-0.000366543	0.00180997	0.83989	0.00134433	0.00273544	0.624088
cg11265381	0.0531189	0.104557	0.612445	-0.0461802	0.0567768	0.417767	-0.0641283	0.0858077	0.456447
cg11265407	-0.0114755	0.0151102	0.449206	-0.000304333	0.00820515	0.97048	0.000934616	0.0124006	0.940058
cg11265417	-0.00195639	0.00541942	0.718795	-0.0011943	0.00294286	0.685657	0.0036738	0.00444759	0.410581
cg11265433	-0.00188819	0.00364145	0.605132	-0.00389929	0.00197739	0.0511265	0.00436229	0.00298846	0.147219
cg11265486	-0.00423406	0.00893099	0.636378	-0.00246192	0.00484972	0.612721	0.00028654	0.00732946	0.968886
cg11265488	-0.000797971	0.0187803	0.966185	-0.00458304	0.0101981	0.654027	0.00908896	0.0154126	0.556594
cg11265516	-0.0125219	0.0130206	0.338311	0.00106256	0.00707046	0.880818	0.00726761	0.0106857	0.497854
cg11265528	-0.000965469	0.00293251	0.742608	0.000866932	0.00159242	0.587259	0.00038724	0.00240664	0.872464
cg11265561	-0.00385954	0.0038219	0.314783	0.00291305	0.00207537	0.163247	-0.000793704	0.00313654	0.800701
cg11265618	-0.0017922	0.00211185	0.397924	-0.00105124	0.00114678	0.36131	0.00123963	0.00173314	0.475969
cg11265696	-0.0338418	0.0161924	0.0389243	0.00981154	0.00879279	0.266913	0.0250469	0.0132887	0.0620925
cg11265725	-0.00672517	0.0084381	0.427168	-0.000115035	0.00458207	0.980016	0.00623766	0.00692495	0.369689
cg11265734	-0.0041748	0.0128658	0.746184	-0.00207404	0.00698639	0.767127	0.00747785	0.0105586	0.480306
cg11265749	0.0149135	0.0122755	0.227005	-0.00740764	0.00666583	0.268868	-0.0118248	0.0100742	0.243019
cg11265778	-0.00586907	0.0134723	0.663953	0.00493408	0.00731576	0.501443	0.0116813	0.0110564	0.293048
cg11265800	-0.0188917	0.0124701	0.132652	-0.000944608	0.00677154	0.889313	0.01689	0.0102339	0.101715
cg11265836	-0.0150993	0.0119506	0.209088	-0.00846992	0.0064894	0.194551	0.0176015	0.00980754	0.0754501
cg11265839	0.00649124	0.0136877	0.636269	0.0100895	0.00743269	0.177417	-0.0104181	0.0112331	0.355727
cg11265843	-0.00186154	0.00220969	0.401368	0.000929117	0.00119991	0.4404	0.00137586	0.00181344	0.449655
cg11265874	-0.0339549	0.0183565	0.0670341	0.00364139	0.00996797	0.715582	0.0282744	0.0150648	0.0631876
cg11265882	-0.00907168	0.0100004	0.366319	0.000929086	0.00543041	0.864468	0.0119951	0.00820707	0.146713
cg11265916	-0.00034854	0.00197243	0.860065	-0.00120092	0.00107107	0.264633	-0.000330569	0.00161873	0.838563
cg11265922	-0.00262316	0.00914305	0.774727	0.00349114	0.00496487	0.483436	-0.00369571	0.00750349	0.623325
cg11265941	-0.0198128	0.0102839	0.0566115	-0.000462146	0.00558436	0.934195	0.00989307	0.00843974	0.243649
cg11265952	0.0013452	0.00889685	0.880095	-0.00629414	0.00483118	0.195358	0.00291204	0.00730144	0.690791
cg11265958	0.00494313	0.0117739	0.675423	-0.00467984	0.00639349	0.465744	0.00226833	0.00966258	0.814836
cg11265978	-0.0106952	0.0175714	0.543998	-0.00622109	0.00954162	0.515764	0.0125397	0.0144204	0.386422
cg11266074	-0.00766821	0.00359892	0.0353416	0.00499453	0.00195429	0.0119633	0.00271196	0.00295355	0.36052
cg11266078	-0.0270884	0.012907	0.0381286	0.0140273	0.00700877	0.0478129	0.0167567	0.0105925	0.116532
cg11266081	-0.00424931	0.00912223	0.642266	-0.00837562	0.00495356	0.0937012	0.00394898	0.0074864	0.598917
cg11266139	-0.0147498	0.0144907	0.310967	-0.00300875	0.00786874	0.702927	0.0101447	0.0118922	0.395483
cg11266242	0.004098	0.00781363	0.601008	-0.00434362	0.00424296	0.308211	0.0029911	0.00641246	0.641815
cg11266299	-0.0294687	0.0193886	0.131405	0.00499768	0.0105284	0.635953	0.0122081	0.0159118	0.444585
cg11266339	-0.0151765	0.0111859	0.177639	0.00159943	0.00607419	0.7928	0.00671856	0.00918003	0.465806
cg11266396	0.0827406	0.113186	0.466326	0.107022	0.0614626	0.0844352	0.00295057	0.0928895	0.974718
cg11266407	0.00385241	0.0129576	0.766792	-0.0153606	0.00703628	0.031157	9.49929e-05	0.010634	0.992889
cg11266473	-0.0118703	0.00595466	0.0486885	0.00252643	0.00323351	0.436289	0.00593368	0.00488685	0.227267
cg11266493	-0.00480597	0.00922515	0.603439	0.0036574	0.00500945	0.466881	0.0029446	0.00757086	0.698074
cg11266511	-0.00730576	0.018866	0.699323	-0.0165273	0.0102446	0.109551	-0.00089152	0.0154829	0.954187
cg11266540	0.00847658	0.0119359	0.4791	-0.00886879	0.00648147	0.173997	-0.00361163	0.00979555	0.713059
cg11266570	0.000746487	0.00353603	0.833193	0.000411334	0.00192014	0.830771	-0.00174686	0.00290194	0.548438
cg11266618	0.00447077	0.00767755	0.561545	0.0013937	0.00416907	0.738794	-0.00577283	0.00630079	0.361562
cg11266624	0.00378609	0.0109134	0.729314	-0.00432986	0.00592622	0.46656	-0.0043651	0.0089564	0.626965
cg11266667	0.0141707	0.00785664	0.0740217	-0.00291806	0.00426632	0.495428	-0.0103266	0.00644776	0.112117
cg11266682	0.005534	0.00603144	0.360875	-0.00291042	0.0032752	0.376145	-0.00442571	0.00494986	0.373217
cg11266803	0.00387605	0.00238353	0.106773	-0.00149083	0.00129431	0.251888	-0.00502101	0.00195611	0.0116067
cg11266863	-0.0113395	0.0123501	0.360539	0.00953782	0.00670635	0.157795	0.00406633	0.0101354	0.689051
cg11266874	0.00148985	0.00274597	0.58853	-0.00219336	0.00149112	0.14416	0.000616969	0.00225355	0.78477
cg11266900	0.0492774	0.0179714	0.00713005	-0.00229968	0.00975884	0.814142	-0.048472	0.0147487	0.00136171
cg11266921	0.0022621	0.00187375	0.229922	-0.00118704	0.00101748	0.245878	-0.001066	0.00153774	0.489628
cg11266940	-0.00959807	0.0142493	0.501991	0.00337579	0.00773768	0.66349	0.0151396	0.0116941	0.198156
cg11266986	-0.00142495	0.00993898	0.886261	0.00173818	0.00539707	0.748018	0.00350375	0.00815669	0.668359
cg11267019	0.000469171	0.00926242	0.959694	0.000635898	0.00502969	0.899623	0.00342217	0.00760145	0.653453
cg11267040	0.0299559	0.0143062	0.0385651	-0.0121256	0.00776856	0.121431	-0.0141399	0.0117407	0.231041
cg11267055	-0.0132315	0.0147607	0.371998	-0.00262208	0.00801539	0.744191	0.0125593	0.0121138	0.302115
cg11267114	-0.00315864	0.0113715	0.781711	0.00575333	0.00617494	0.35352	0.00232752	0.00933229	0.803513
cg11267205	-0.00754358	0.00841631	0.372047	-0.00358269	0.00457023	0.434773	0.00992567	0.00690707	0.153548
cg11267315	-0.0103064	0.00880921	0.244548	0.00561525	0.00478358	0.242987	0.00452322	0.00722951	0.532833
cg11267357	0.000869609	0.00234158	0.711071	0.000126378	0.00127153	0.921009	-0.00110572	0.00192168	0.566199
cg11267359	0.0051217	0.00593513	0.390044	-0.00334337	0.0032229	0.301834	-0.00544229	0.00487082	0.26629
cg11267390	0.0242554	0.0103109	0.0204311	-0.0140522	0.00559905	0.013538	-0.00990538	0.00846194	0.244297
cg11267410	0.00011723	0.00650193	0.985648	-0.00166571	0.00353068	0.638018	-0.00115247	0.00533598	0.829403
cg11267431	0.0141221	0.0130824	0.28274	0.00690773	0.00710403	0.333001	-0.00717181	0.0107364	0.50554
cg11267466	0.0287944	0.016898	0.0912033	-0.00769972	0.00917599	0.403224	-0.0361776	0.0138678	0.0103508
cg11267480	-0.00407066	0.00295191	0.170694	0.00137393	0.00160295	0.393238	0.00384114	0.00242256	0.115707
cg11267496	-0.012462	0.011006	0.259973	0.00432831	0.00597648	0.470466	0.00338891	0.00903235	0.708236
cg11267527	0.0176184	0.0106457	0.10078	-0.00784816	0.00578083	0.177364	-0.00778368	0.00873667	0.374917
cg11267546	-0.0197518	0.0201068	0.328086	0.00469456	0.0109184	0.668061	0.0232888	0.0165012	0.160965
cg11267549	0.00877191	0.0125767	0.48698	-0.000192296	0.00682944	0.977588	-0.00997949	0.0103214	0.33573
cg11267609	-0.00323287	0.00343135	0.348178	0.00122067	0.0018633	0.513761	0.00430367	0.00281603	0.129315
cg11267630	-0.00521752	0.00495563	0.294718	-0.00228962	0.00269101	0.396707	0.00615241	0.00406697	0.133205
cg11267652	0.000648473	0.00779214	0.933827	-0.000179365	0.0042313	0.966265	0.00169884	0.00639483	0.791
cg11267664	0.00930341	0.0115164	0.420927	-0.00188086	0.00625366	0.764163	-0.00123614	0.00945126	0.896179
cg11267666	0.0116995	0.00467986	0.0138959	-0.00260033	0.00254126	0.308438	-0.00533245	0.00384065	0.167813
cg11267669	-0.0139232	0.0131463	0.291874	0.00644066	0.00713869	0.368912	0.00899471	0.0107888	0.406253
cg11267670	-0.00216722	0.00705045	0.75913	0.000828029	0.00382854	0.829172	0.00642763	0.00578614	0.269048
cg11267683	0.00119364	0.00257428	0.643793	0.000561298	0.00139789	0.688807	-0.00178585	0.00211265	0.399771
cg11267692	0.0154655	0.00955104	0.108258	-0.0072024	0.00518641	0.167728	-0.00681236	0.00783831	0.386679
cg11267802	0.0041899	0.0227548	0.854249	-0.0155634	0.0123563	0.210498	0.0041022	0.0186743	0.826535
cg11267810	0.016174	0.0204258	0.430157	-0.00207595	0.0110917	0.851877	-0.00748952	0.016763	0.655906
cg11267829	0.0039627	0.00242848	0.105589	-0.00222173	0.00131871	0.0948679	-0.00328904	0.00199299	0.101734
cg11267878	-0.0136508	0.0136213	0.318463	0.00551633	0.00739665	0.457386	0.012959	0.0111787	0.248862
cg11267879	-0.0122681	0.0118088	0.301133	0.00564276	0.00641243	0.380792	0.0054671	0.00969121	0.573814
cg11267893	0.0228398	0.00962312	0.019358	-0.00732312	0.00522556	0.163908	-0.0189053	0.00789747	0.0183649
cg11267955	-0.000782812	0.00832289	0.925236	-0.00163594	0.00451951	0.718067	-0.00299958	0.0068304	0.661413
cg11268049	0.000141553	0.0109904	0.989747	-0.0030063	0.00596804	0.615456	0.000895467	0.00901959	0.921096
cg11268051	0.053387	0.0172965	0.00256222	-0.0133393	0.00939237	0.158371	-0.0393579	0.0141948	0.00653132
cg11268053	-0.0101472	0.00756888	0.182798	0.00951496	0.00411006	0.0224663	0.00809393	0.00621161	0.195284
cg11268077	0.00699829	0.020207	0.729757	-0.0108099	0.0109728	0.326714	0.000690991	0.0165834	0.966839
cg11268170	0.00506356	0.00818325	0.537346	-0.00474672	0.00444368	0.28777	-0.00155967	0.0067158	0.816785
cg11268178	-0.0285112	0.0230225	0.218201	0.0277103	0.0125017	0.0287134	0.0191837	0.018894	0.312175
cg11268190	0.00411042	0.00594612	0.490848	-0.00336276	0.00322887	0.299943	-0.00123346	0.00487984	0.80092
cg11268223	-0.0129651	0.0156763	0.409997	0.00146482	0.00851255	0.863692	0.0121482	0.0128651	0.347102
cg11268225	0.00114462	0.00846098	0.892636	-0.00128335	0.00459449	0.780521	-0.00106062	0.00694373	0.878879
cg11268227	0.0030617	0.0191232	0.873093	-0.0116366	0.0103843	0.264902	-0.00942856	0.015694	0.549226
cg11268250	-0.010985	0.011272	0.331929	0.000114827	0.00612093	0.985067	0.0124035	0.00925066	0.18274
cg11268267	-0.00236643	0.00842203	0.779253	0.00361272	0.00457334	0.431256	-0.00144906	0.00691176	0.834327
cg11268280	0.00863759	0.016829	0.608801	0.0063862	0.0091385	0.486137	-0.00398566	0.0138112	0.773444
cg11268321	0.0182936	0.0116618	0.119595	-0.0164416	0.00633259	0.0107088	-0.0137169	0.00957055	0.154626
cg11268327	0.0977614	0.0663997	0.143791	-0.0170978	0.0360564	0.636301	-0.0995343	0.0544927	0.0704774
cg11268421	-0.0204425	0.00845538	0.0172621	0.00743361	0.00459145	0.108309	0.0163217	0.00693913	0.020445
cg11268546	-0.00694129	0.0183781	0.706386	-0.000732912	0.0099797	0.941589	0.0101175	0.0150825	0.503748
cg11268581	0.00417484	0.008074	0.606144	0.000722825	0.00438435	0.869353	-0.0011502	0.00662614	0.86251
cg11268590	0.00500143	0.00656953	0.448103	-3.84535e-06	0.00356739	0.999142	-0.00241046	0.00539146	0.65569
cg11268598	0.0100014	0.00787995	0.207043	-0.00276411	0.00427898	0.519641	-0.0102822	0.00646689	0.114712
cg11268628	-0.00418255	0.00402962	0.301568	0.00366733	0.00218817	0.0965816	0.00370323	0.00330701	0.265234
cg11268657	0.0058484	0.00651629	0.37141	0.00401088	0.00353848	0.259468	-0.00575041	0.00534777	0.284597
cg11268702	-0.00696795	0.0109359	0.525344	-0.000951495	0.00593844	0.872997	-0.000297922	0.00897487	0.973579
cg11268739	0.00139479	0.00258506	0.590593	-0.00278866	0.00140374	0.0494543	0.000516128	0.0021215	0.808238
cg11268819	-0.0144342	0.0205683	0.484305	0.0139438	0.011169	0.214522	0.000484071	0.0168799	0.977174
cg11268834	-0.0205056	0.0166567	0.220922	0.00910804	0.00904493	0.316156	0.0143456	0.0136698	0.296274
cg11268935	0.000461493	0.00234497	0.844346	0.00181771	0.00127337	0.156274	-0.00276316	0.00192446	0.153894
cg11268983	-0.0167167	0.0101782	0.103363	0.00709961	0.00552699	0.201654	0.00585784	0.00835304	0.484608
cg11269055	0.000674597	0.00674865	0.920558	0.00347037	0.00366466	0.345723	-0.00354622	0.00553846	0.523315
cg11269103	0.00350342	0.00721952	0.628449	-0.00745866	0.00392035	0.0597144	0.00322232	0.00592489	0.587638
cg11269117	-0.00318014	0.0173071	0.85455	0.00522332	0.00939813	0.579488	0.00799709	0.0142035	0.574557
cg11269159	0.014528	0.014759	0.327103	0.00336127	0.00801443	0.67574	-0.00740579	0.0121123	0.54218
cg11269166	0.0271396	0.0145698	0.0651678	-0.0190216	0.0079117	0.0178769	-0.0254096	0.0119571	0.0358197
cg11269254	0.0128325	0.0139523	0.359724	0.00317126	0.00757641	0.676347	-0.00892862	0.0114504	0.437202
cg11269282	-0.00564109	0.0172338	0.744043	-0.0033485	0.00935833	0.721171	0.00481105	0.0141434	0.734383
cg11269295	-0.00869455	0.0141344	0.539736	0.00568367	0.00767527	0.460564	0.015368	0.0115998	0.187964
cg11269324	-0.00485355	0.00931155	0.603247	-0.00160274	0.00505637	0.751863	0.00553592	0.00764177	0.47034
cg11269404	-0.00355901	0.0100058	0.722751	0.000612076	0.00543337	0.910512	0.00364889	0.00821155	0.657655
cg11269444	-0.00245597	0.00785083	0.755002	-0.00532933	0.00426316	0.21392	0.0100737	0.00644299	0.120805
cg11269491	0.000448371	0.0117331	0.969586	0.01027	0.00637129	0.109845	0.00063834	0.00962904	0.947265
cg11269533	-0.00404815	0.00770544	0.600389	0.00149611	0.00418422	0.721358	0.00297572	0.00632368	0.638881
cg11269558	-0.000721078	0.00183856	0.695671	0.000682476	0.000998376	0.495674	0.000835926	0.00150886	0.580696
cg11269599	-0.00423077	0.00478159	0.378192	0.00239046	0.0025965	0.35925	0.00161117	0.00392414	0.68218
cg11269720	-0.0674574	0.0327933	0.0420472	-0.00844586	0.0178075	0.636235	0.0237378	0.0269127	0.379685
cg11269735	-0.00378566	0.0107454	0.725284	-1.15428e-05	0.005835	0.998425	-0.00439997	0.00881853	0.618814
cg11269793	0.0028902	0.00790513	0.715358	-0.00203786	0.00429265	0.63592	-0.000215609	0.00648756	0.973548
cg11269819	0.0110711	0.00792071	0.165005	0.00257002	0.00430111	0.551385	-0.00809066	0.00650034	0.215905
cg11269842	0.0211674	0.0167175	0.208123	-0.00800686	0.00907795	0.379693	-0.00572835	0.0137197	0.677105
cg11269895	-0.00622073	0.0132977	0.640849	-7.99719e-05	0.00722091	0.991184	0.00876205	0.0109131	0.423767
cg11270005	-0.0136035	0.0153426	0.377203	-0.000638179	0.00833135	0.939081	0.0211599	0.0125913	0.0956948
cg11270070	-0.0146563	0.00461977	0.00195922	0.00194425	0.00250863	0.43999	0.011795	0.00379134	0.0023751
cg11270192	0.000702174	0.00275349	0.79919	0.000283058	0.0014952	0.850198	0.00155591	0.00225973	0.492562
cg11270195	0.00310191	0.00661415	0.640011	-0.00185176	0.00359162	0.607184	-0.00303579	0.00542808	0.577111
cg11270206	-0.011364	0.00819448	0.16831	0.00938675	0.00444977	0.0371706	0.0037919	0.00672501	0.574004
cg11270237	0.00717923	0.0116908	0.540422	-0.00358647	0.00634834	0.573261	-0.00312684	0.00959435	0.745116
cg11270278	0.0179903	0.0121342	0.141037	-0.0118285	0.00658911	0.0753749	-0.0060934	0.00995823	0.541869
cg11270364	0.00403355	0.00641363	0.530717	-0.000366585	0.00348274	0.916363	0.000350038	0.00526352	0.947098
cg11270387	0.00348036	0.00276928	0.211498	-0.000117876	0.00150378	0.937663	-0.00126953	0.00227269	0.577568
cg11270393	0.008001	0.00650293	0.221184	-0.00172696	0.00353123	0.625778	-0.00530428	0.0053368	0.32245
cg11270449	0.00677074	0.00731702	0.356814	-0.00496898	0.0039733	0.213737	-0.00522192	0.00600491	0.386408
cg11270633	-0.00614134	0.00775805	0.430293	0.00745971	0.00421279	0.0793756	0.00711154	0.00636685	0.266444
cg11270644	0.00659445	0.00858546	0.444076	0.00380514	0.00466208	0.416156	-0.00107186	0.00704588	0.879366
cg11270656	0.00177365	0.00488268	0.717113	-0.00167822	0.0026514	0.528076	0.00106139	0.0040071	0.791599
cg11270687	-0.0304154	0.0224396	0.178056	-0.003116	0.0121852	0.798644	0.0145027	0.0184156	0.432671
cg11270715	0.00605225	0.0108314	0.577456	-0.000518372	0.00588169	0.929931	-0.00247492	0.00888909	0.781211
cg11270748	-0.0257487	0.0181919	0.159778	-0.00238753	0.00987861	0.809473	0.0187806	0.0149297	0.21108
cg11270787	0.0190856	0.00885186	0.0332532	-0.0041886	0.00480675	0.385434	-0.0193096	0.00726451	0.00903029
cg11270792	0.00638062	0.00845682	0.452165	-0.0087313	0.00459223	0.0598765	-0.00432528	0.00694031	0.534436
cg11270798	-0.00830602	0.00801272	0.302194	-0.00402614	0.00435107	0.356824	0.0113023	0.00657585	0.0884727
cg11270806	0.00920625	0.00473023	0.0541744	-0.0028159	0.00256861	0.275353	-0.00650729	0.00388199	0.0965238
cg11270810	0.0013717	0.00780455	0.860808	0.00234234	0.00423804	0.581593	-0.00563312	0.00640501	0.381055
cg11270815	0.0027259	0.0028127	0.334601	-0.00324394	0.00152735	0.03592	-0.00150226	0.00230832	0.51653
cg11270834	-0.000167783	0.00787314	0.983036	-0.00133011	0.00427528	0.756302	0.003507	0.0064613	0.588386
cg11270917	-0.00206887	0.00932886	0.824904	0.00491946	0.00506577	0.333619	0.000141793	0.00765598	0.985257
cg11270940	-0.0160771	0.0172757	0.354088	-0.00416378	0.00938106	0.658023	0.0151506	0.0141777	0.28758
cg11270942	0.0197772	0.0223218	0.377549	-0.0127944	0.0121212	0.293492	-0.0186112	0.018319	0.311883
cg11270956	0.00567276	0.0111607	0.612274	0.0015671	0.00606048	0.796445	-0.00377779	0.00915931	0.680809
cg11270977	-0.00423429	0.00705868	0.549826	0.00277174	0.00383301	0.471138	-0.000315698	0.00579289	0.956638
cg11270998	0.00527016	0.00878522	0.549814	-0.00216169	0.00477056	0.651347	-0.00401661	0.00720983	0.578589
cg11271052	-0.0143446	0.00988254	0.149485	0.000189837	0.00536642	0.971845	0.00198812	0.00811037	0.80681
cg11271054	0.00127734	0.0099349	0.897932	-0.00568177	0.00539486	0.294566	0.00210672	0.00815334	0.796591
cg11271075	0.00401456	0.00784962	0.610073	-0.000214821	0.00426251	0.959897	0.000676451	0.006442	0.916562
cg11271129	0.0123362	0.00681695	0.0730828	0.000934241	0.00370175	0.80122	-0.00876132	0.00559451	0.120208
cg11271132	-0.0131089	0.0127831	0.307383	-0.00255393	0.0069415	0.713638	0.00530555	0.0104908	0.614056
cg11271171	-0.00517614	0.013084	0.693159	0.00601298	0.00710487	0.399213	0.00461644	0.0107377	0.668089
cg11271175	-0.0103868	0.00770738	0.180542	0.00888167	0.00418527	0.0360712	0.00217989	0.00632526	0.731029
cg11271188	-0.00128431	0.00978357	0.8958	0.00781473	0.00531268	0.144157	-0.00119193	0.00802914	0.882259
cg11271197	0.00610293	0.00653688	0.352547	-0.000501292	0.00354966	0.887952	0.00136296	0.00536466	0.799922
cg11271212	0.00462585	0.00632376	0.466027	-0.00056747	0.00343394	0.869048	-0.0022878	0.00518976	0.660202
cg11271214	-0.00294948	0.00919021	0.748867	0.0032758	0.00499048	0.512931	0.00637375	0.00754219	0.399901
cg11271225	0.0139809	0.0129512	0.282723	0.00426211	0.00703278	0.54574	-0.00634484	0.0106288	0.551768
cg11271299	-0.0344995	0.0233472	0.142352	0.00943702	0.012678	0.458245	0.0288638	0.0191605	0.134825
cg11271327	-0.00238557	0.00774348	0.758608	-0.00231564	0.00420487	0.582954	0.00408098	0.0063549	0.522094
cg11271329	-0.00604659	0.0181513	0.739677	0.00152228	0.00985653	0.877543	0.00153338	0.0148963	0.918201
cg11271345	-0.010335	0.0101046	0.308647	0.00199297	0.00548701	0.717141	0.00758669	0.00829261	0.362259
cg11271346	0.000583222	0.00719872	0.935575	0.00168274	0.00390906	0.667694	-0.00300966	0.00590782	0.611467
cg11271409	0.00606609	0.00743882	0.416569	-0.00276329	0.00403944	0.495365	-0.00373675	0.00610487	0.54174
cg11271415	-0.0087156	0.0153962	0.572488	0.0119743	0.00836047	0.154906	-0.000956573	0.0126353	0.93979
cg11271430	0.0317311	0.0188562	0.0952515	-0.0118011	0.0102393	0.251601	-0.00881719	0.0154749	0.569992
cg11271451	0.0136011	0.00672629	0.0455951	-0.00245058	0.00365251	0.503672	-0.0105856	0.0055201	0.0577498
cg11271457	-0.00117737	0.00188281	0.533051	-0.000873732	0.0010224	0.394638	0.00107226	0.00154518	0.489181
cg11271492	0.00564953	0.00736088	0.444424	-0.00161223	0.00399711	0.687475	-0.00827377	0.0060409	0.173593
cg11271494	-0.0126997	0.0133566	0.343781	0.00870231	0.00725292	0.232781	0.00621477	0.0109615	0.571893
cg11271526	-0.00168428	0.00568642	0.767641	0.00564204	0.00308785	0.0703844	-0.000400069	0.00466671	0.931838
cg11271546	0.0143127	0.019478	0.464016	0.0171109	0.010577	0.108581	-0.00701233	0.0159852	0.661756
cg11271591	-0.00800167	0.00692202	0.250196	0.000843926	0.0037588	0.822769	0.00545624	0.00568074	0.33892
cg11271597	0.0214012	0.0166272	0.200755	-0.00581246	0.00902893	0.521071	-0.014617	0.0136456	0.286427
cg11271605	0.000629268	0.00824143	0.939276	0.00178275	0.00447527	0.69114	-0.0074019	0.00676355	0.276178
cg11271634	0.0207423	0.00791723	0.0100378	-0.00347935	0.00429922	0.420091	-0.0107499	0.00649749	0.100882
cg11271657	0.00452838	0.0107613	0.67472	0.0013906	0.0058436	0.812348	0.000823366	0.00883153	0.92589
cg11271685	-0.0026672	0.00774207	0.731123	0.00325956	0.00420411	0.439809	0.00079051	0.00635374	0.901213
cg11271713	-0.0029826	0.00332221	0.371266	0.00265576	0.00180403	0.143842	-0.000215633	0.00272646	0.937106
cg11271806	0.00241232	0.0111021	0.828389	-0.00207756	0.00602868	0.731043	0.00517057	0.00911124	0.571536
cg11271830	0.00251444	0.0100492	0.80289	0.00218106	0.00545694	0.690163	-0.00116817	0.00824717	0.88762
cg11271925	-0.0132953	0.015794	0.401731	0.00247418	0.00857649	0.773519	0.0109512	0.0129618	0.400009
cg11271955	0.00592259	0.0183929	0.74806	0.00980763	0.00998771	0.328269	-0.01211	0.0150946	0.424125
cg11271970	0.00447843	0.00776623	0.565351	-0.00197614	0.00421722	0.640291	0.00460563	0.00637356	0.47145
cg11271990	0.0352633	0.0206871	0.0910906	-0.0111295	0.0112335	0.323985	-0.0337881	0.0169774	0.0490517
cg11272024	-0.0415337	0.0243147	0.0904242	0.026636	0.0132034	0.0460923	0.0247181	0.0199545	0.218084
cg11272074	-0.0184135	0.0132727	0.168149	-0.00104539	0.00720737	0.884941	0.0164776	0.0108926	0.133216
cg11272148	0.00130417	0.00555661	0.814873	-0.000121631	0.00301736	0.967919	-0.001044	0.00456018	0.819341
cg11272200	0.000562186	0.00230725	0.807948	-6.76106e-05	0.00125289	0.957062	-0.00227281	0.00189351	0.232595
cg11272210	0.00279317	0.00687327	0.685252	6.06749e-05	0.00373233	0.987059	-0.0047125	0.00564073	0.40528
cg11272217	-0.025662	0.0133194	0.0566009	0.0101554	0.00723269	0.163106	0.0143763	0.0109309	0.191177
cg11272244	0.0119083	0.0105799	0.262803	-0.00502965	0.00574512	0.383229	-0.00907534	0.0086827	0.298212
cg11272332	0.00741955	0.0102864	0.472258	-0.0102692	0.00558574	0.0686924	0.00148622	0.00844183	0.860575
cg11272349	0.00965367	0.00607404	0.114856	-0.000634821	0.00329833	0.847731	-0.00683696	0.00498482	0.172993
cg11272457	0.0079759	0.00711957	0.265035	-0.00381733	0.00386608	0.325618	-0.00245951	0.00584287	0.674619
cg11272475	-0.0358491	0.0130109	0.00686416	-0.00373897	0.00706517	0.597725	0.0273085	0.0106777	0.0119035
cg11272491	0.00531123	0.00668166	0.428386	-0.00340932	0.00362828	0.349455	-0.00492473	0.00548348	0.371093
cg11272515	-0.00199658	0.0200586	0.920893	0.00197708	0.0108922	0.856299	-0.00607895	0.0164616	0.712629
cg11272547	0.00987252	0.0084605	0.245776	-0.0058032	0.00459423	0.209206	-0.00441472	0.00694333	0.526213
cg11272616	0.00118583	0.0181083	0.947906	0.00063411	0.00983319	0.9487	-0.000374636	0.0148611	0.979934
cg11272705	0.000474782	0.00213681	0.824577	-0.00194016	0.00116033	0.0973528	0.000480271	0.00175363	0.784696
cg11273000	-0.00630909	0.00705325	0.373011	0.00314062	0.00383006	0.413994	0.00564569	0.00578843	0.331532
cg11273005	-0.010212	0.0135897	0.453986	0.0144445	0.00737948	0.0528348	0.00431679	0.0111527	0.699459
cg11273037	0.0265973	0.0195563	0.176599	-0.00535633	0.0106195	0.614998	-0.021108	0.0160494	0.191182
cg11273104	-0.0141402	0.0129323	0.276606	0.00990943	0.00702252	0.161039	0.00813999	0.0106132	0.444745
cg11273157	-0.00559102	0.00696491	0.423855	-0.00428981	0.00378209	0.259159	0.00798025	0.00571594	0.165483
cg11273176	-0.0122612	0.0126998	0.33643	0.00409666	0.00689627	0.553705	0.0109529	0.0104225	0.29561
cg11273205	0.0208421	0.0101647	0.042698	-0.00820642	0.00551963	0.139936	-0.015542	0.00834191	0.0651123
cg11273250	-0.00185382	0.0114131	0.871266	0.00564511	0.00619756	0.364361	-0.00587609	0.00936648	0.531728
cg11273310	-0.00138852	0.00337344	0.68143	0.000843153	0.00183185	0.646227	-0.00178095	0.0027685	0.521374
cg11273394	-0.0111056	0.00928288	0.234131	0.00130196	0.0050408	0.796669	0.00451504	0.00761824	0.554623
cg11273471	-0.0065123	0.0115048	0.572513	-0.00179189	0.00624736	0.774787	0.00639811	0.00944173	0.499422
cg11273478	0.00242353	0.00801754	0.763011	0.000569529	0.00435369	0.89616	-0.00149769	0.00657981	0.820365
cg11273493	-0.000935045	0.00786373	0.905567	0.00606162	0.00427017	0.158573	-0.00174319	0.00645358	0.78758
cg11273495	-0.00434044	0.0105329	0.68108	0.00193107	0.00571959	0.73629	0.0030535	0.00864411	0.72458
cg11273618	0.0304618	0.0178024	0.089881	-0.0170968	0.0096671	0.0797402	-0.0145297	0.01461	0.32216
cg11273655	0.0193083	0.0223913	0.390393	0.00120995	0.0121589	0.920914	-0.0227489	0.018376	0.218364
cg11273702	0.0105896	0.0149925	0.481478	-0.016587	0.00814124	0.0440102	-0.00840781	0.012304	0.495829
cg11273706	-0.000646458	0.0148059	0.965253	-0.000695272	0.00803992	0.931244	-0.00105937	0.0121509	0.930684
cg11273789	0.00756968	0.00521151	0.149211	0.000635966	0.00282996	0.822609	-0.00842654	0.00427696	0.0513266
cg11273790	0.0335036	0.0149746	0.0272781	-0.0164953	0.00813151	0.0449184	-0.0235057	0.0122893	0.0583864
cg11273820	0.0113744	0.013009	0.383832	0.00706297	0.00706417	0.319587	-0.0055729	0.0106762	0.602725
cg11273848	-0.000253008	0.00445173	0.954781	-0.00242506	0.00241738	0.317977	0.00342241	0.00365343	0.35093
cg11273947	-0.00713943	0.00651371	0.275446	0.000519496	0.00353708	0.883502	0.00300997	0.00534565	0.574534
cg11273953	-0.00637665	0.012783	0.61889	0.0140208	0.00694144	0.0458281	-0.00276487	0.0104907	0.792617
cg11274077	-0.00450142	0.0215696	0.835075	0.00465141	0.0117128	0.692046	-0.0014111	0.0177017	0.936608
cg11274119	0.000835378	0.00331948	0.801774	0.00094338	0.00180255	0.601777	-0.00189251	0.00272422	0.48871
cg11274148	0.020612	0.0140448	0.145069	-0.00211206	0.00762663	0.782352	-0.0160159	0.0115262	0.167481
cg11274172	0.00809616	0.0210598	0.701397	-0.000276877	0.0114359	0.980728	-0.0144925	0.0172833	0.403554
cg11274211	0.00139212	0.00332488	0.676254	0.00051023	0.00180548	0.778014	-0.00189162	0.00272865	0.489618
cg11274217	0.0478194	0.0192277	0.0143841	-0.0213725	0.010441	0.043044	-0.0422368	0.0157797	0.0085739
cg11274233	0.00362567	0.00275094	0.190252	-0.00304251	0.00149382	0.0440781	-0.0017668	0.00225764	0.435549
cg11274314	-0.0126697	0.0143053	0.37773	0.00386391	0.00776806	0.619893	0.00206998	0.01174	0.860368
cg11274371	0.0190037	0.0101491	0.0637999	-0.012188	0.00551117	0.0290689	-0.0138244	0.00832913	0.0998104
cg11274428	0.00676666	0.00945811	0.475856	0.000201647	0.00513595	0.968753	-0.00764916	0.00776205	0.326562
cg11274450	-0.000779767	0.00312454	0.803392	0.000953203	0.00169669	0.575395	-0.00030152	0.00256424	0.90661
cg11274494	-0.0168843	0.016502	0.308473	0.00704395	0.00896093	0.433514	0.00836319	0.0135428	0.538156
cg11274524	0.0033632	0.00720532	0.641591	-0.000739878	0.00391264	0.850363	-0.010736	0.00591324	0.0721588
cg11274527	-0.00285537	0.00740375	0.70049	-0.000710474	0.00402039	0.860055	0.00459527	0.00607608	0.451093
cg11274568	-0.00599425	0.00735258	0.416687	0.000834056	0.0039926	0.834912	0.00302499	0.00603409	0.617151
cg11274580	-0.0365234	0.0240714	0.132061	0.0265486	0.0130713	0.0446594	0.00754079	0.0197548	0.703406
cg11274631	0.0145389	0.0136095	0.287728	0.00238068	0.00739023	0.747959	-0.0226881	0.011169	0.0446297
cg11274659	0.00235615	0.0041026	0.566933	0.000565971	0.0022278	0.799932	0.000665534	0.00336691	0.843669
cg11274677	0.0226581	0.0131118	0.0867825	-0.00963517	0.00712	0.178749	-0.0116373	0.0107606	0.28185
cg11274683	0.000316431	0.0149511	0.983153	0.00764057	0.00811875	0.348715	-0.00309083	0.01227	0.801587
cg11274778	-0.00918179	0.00737846	0.215996	0.00238981	0.00400666	0.552094	0.00706067	0.00605533	0.246125
cg11274816	0.00614736	0.00678088	0.366615	-0.00317783	0.00368216	0.389996	-0.00261011	0.00556491	0.639976
cg11274832	0.0269809	0.018779	0.153625	0.0133999	0.0101974	0.191562	-0.039804	0.0154115	0.0111145
cg11274843	-0.00533965	0.00552187	0.335666	0.000861602	0.00299849	0.774389	0.00478682	0.00453167	0.293144
cg11274856	-0.0165033	0.0163959	0.316363	0.0044055	0.00890334	0.621718	0.0163523	0.0134558	0.226869
cg11274928	-0.0124198	0.010778	0.251681	0.00146595	0.00585265	0.802686	0.00199474	0.00884521	0.821996
cg11274940	0.0145002	0.00808122	0.0755102	-0.00955151	0.00438827	0.0316485	-0.0107522	0.00663207	0.107827
cg11274962	-0.00411619	0.00231498	0.0781556	0.00260992	0.00125708	0.0402088	0.00224324	0.00189985	0.240251
cg11275015	0.00211889	0.00707785	0.765224	-0.000904113	0.00384342	0.814462	-0.00246292	0.00580862	0.672386
cg11275039	-0.00983986	0.0132395	0.458934	-0.000158006	0.00718934	0.982505	0.00136514	0.0108654	0.900245
cg11275153	0.010718	0.010916	0.328325	-0.00205358	0.00592764	0.729673	-0.00596488	0.00895854	0.506912
cg11275252	-0.0134999	0.00930225	0.149555	-0.00270189	0.00505132	0.593807	0.0111201	0.00763414	0.148066
cg11275487	0.0577304	0.0289265	0.0484314	-0.0162612	0.0157077	0.30283	-0.0340988	0.0237393	0.15373
cg11275526	0.0317317	0.0347766	0.36353	-0.000640118	0.0188844	0.973021	-0.0189377	0.0285403	0.508373
cg11275536	0.0102489	0.0132584	0.441172	-0.00446519	0.00719959	0.536409	-0.000759277	0.0108809	0.944495
cg11275580	-0.00104617	0.0194728	0.957252	0.000808935	0.0105741	0.939159	0.0154035	0.0159809	0.337225
cg11275620	0.000650726	0.0025264	0.79722	0.000353178	0.00137189	0.79732	0.00109049	0.00207335	0.599978
cg11275626	-0.00281296	0.00256824	0.275785	0.000374555	0.00139461	0.788761	0.00247519	0.0021077	0.242788
cg11275630	-0.0193993	0.0171743	0.26112	0.00445076	0.009326	0.634137	0.0100427	0.0140945	0.477649
cg11275670	-0.00115855	0.00756021	0.878487	0.0014321	0.00410535	0.727878	0.00429609	0.00620449	0.490135
cg11275685	0.0167679	0.0245127	0.495382	-0.00269547	0.0133109	0.839899	-0.0294923	0.020117	0.14549
cg11275709	-0.0160767	0.00618227	0.0105892	-0.00104554	0.0033571	0.756055	0.0114772	0.00507364	0.0256551
cg11275737	-0.00108312	0.00932514	0.907745	0.00137276	0.00506375	0.786826	-0.00115702	0.00765293	0.880105
cg11275750	-0.025247	0.0267948	0.348137	0.0162669	0.0145502	0.266009	0.034327	0.0219899	0.121388
cg11275789	0.00126742	0.00925853	0.891366	-0.00246752	0.00502758	0.624547	0.00141719	0.00759826	0.852385
cg11275790	0.0060569	0.00748045	0.419862	-0.00545073	0.00406204	0.182402	0.00174122	0.00613903	0.777227
cg11275803	0.00402038	0.00450233	0.37383	-0.000616764	0.00244486	0.801304	-0.00489595	0.00369496	0.187906
cg11275805	0.00667528	0.0103404	0.519912	-0.00254597	0.00561504	0.65114	-0.00220618	0.0084861	0.795368
cg11275862	0.0313428	0.0259877	0.23038	-0.0155639	0.0141119	0.272478	0.00673927	0.0213275	0.752609
cg11275875	0.0123975	0.0155053	0.425687	-0.0132392	0.00841971	0.118729	0.00376564	0.0127248	0.767843
cg11275879	0.0335005	0.0252792	0.187843	-0.0200356	0.0137271	0.14726	-0.0336696	0.020746	0.107464
cg11276017	-0.0625481	0.031332	0.048372	0.00461722	0.017014	0.786609	0.0726902	0.0257135	0.00558423
cg11276044	-0.00970873	0.00697368	0.166671	0.000433026	0.00378686	0.909169	0.00614312	0.00572314	0.285448
cg11276053	0.00319209	0.0021111	0.13339	-0.00119077	0.00114637	0.301209	-0.00239697	0.00173253	0.169311
cg11276093	0.00224602	0.00899832	0.803359	-0.00387481	0.00488628	0.429486	-0.0038385	0.00738471	0.604255
cg11276108	-0.000971476	0.00500665	0.846505	-0.00352358	0.00271872	0.197672	1.43708e-05	0.00410884	0.997216
cg11276110	-0.00766438	0.00718959	0.28874	0.00494919	0.0039041	0.207585	0.00227439	0.00590033	0.700635
cg11276117	0.00291043	0.00958185	0.761897	-0.00117961	0.00520315	0.821069	-0.00517687	0.0078636	0.511699
cg11276172	-0.000925462	0.00802472	0.908397	0.00448246	0.00435759	0.305898	0.00299797	0.0065857	0.649845
cg11276193	-0.000634464	0.0027327	0.816834	-0.000316764	0.00148391	0.831359	0.000984875	0.00224266	0.661411
cg11276198	-0.00209372	0.00282009	0.45941	0.00213414	0.00153137	0.166243	-0.0008607	0.00231438	0.710689
cg11276201	-0.00873211	0.00913094	0.341007	0.00677965	0.00495829	0.174308	0.00656959	0.00749355	0.382561
cg11276273	0.0196856	0.013035	0.133856	-0.0127307	0.00707826	0.074831	-0.0149967	0.0106975	0.163764
cg11276280	-0.000820975	0.00387029	0.832404	-0.0013992	0.00210165	0.506957	0.00469275	0.00317626	0.142414
cg11276308	-0.0110934	0.0183298	0.546287	0.00936698	0.00995349	0.348728	0.0168623	0.0150429	0.26475
cg11276329	-0.0073182	0.0121603	0.548537	0.00235859	0.00660327	0.721637	0.0109284	0.00997964	0.275878
cg11276382	0.00616555	0.00644683	0.340983	-0.00433952	0.00350076	0.217764	0.000588826	0.00529076	0.911587
cg11276388	0.000283717	0.0212134	0.989353	0.0106467	0.0115193	0.35738	0.00260498	0.0174093	0.881329
cg11276438	-0.0017523	0.00297361	0.556879	0.00265187	0.00161473	0.103384	-0.00189627	0.00244037	0.438801
cg11276456	-0.000428894	0.00340806	0.900083	-0.000116149	0.00185065	0.950071	0.00154302	0.00279692	0.582282
cg11276540	0.0451043	0.022962	0.0520171	-0.0187328	0.0124688	0.135868	-0.0456266	0.0188443	0.0171036
cg11276600	-0.0069043	0.0108667	0.52651	0.00570383	0.00590083	0.335857	0.00223688	0.00891803	0.802416
cg11276860	-0.0050987	0.00678053	0.45368	0.00142767	0.00368197	0.698954	0.00771596	0.00556463	0.168365
cg11276909	-0.0299808	0.013268	0.0258146	0.0122809	0.00720482	0.0911045	0.0164957	0.0108888	0.132658
cg11276914	0.00989442	0.0159898	0.537329	-0.00564763	0.00868278	0.516764	-0.00290317	0.0131224	0.825318
cg11276920	0.00183163	0.01104	0.868533	-5.84524e-07	0.00599494	0.999922	-0.0096815	0.00906026	0.287604
cg11276969	0.0102893	0.0159672	0.520659	-0.00689656	0.00867055	0.428094	-0.00864989	0.0131039	0.510571
cg11276986	-0.00216878	0.00319239	0.498338	-0.000788002	0.00173353	0.650318	0.0033112	0.00261992	0.208953
cg11277050	0.00250773	0.00765039	0.743692	-0.0012253	0.00415432	0.768592	0.00147483	0.0062785	0.814721
cg11277087	0.00197991	0.0043501	0.649904	0.00058012	0.00236219	0.806461	-0.00361316	0.00357002	0.31372
cg11277090	0.0165218	0.0117412	0.162199	-0.00422486	0.00637572	0.508942	-0.0137081	0.00963574	0.157673
cg11277097	0.00488682	0.0105383	0.643764	0.00765168	0.0057225	0.183942	-0.00241843	0.00864852	0.780282
cg11277105	0.00435479	0.012228	0.722423	0.00080749	0.00664005	0.903431	-0.0183845	0.0100352	0.0696578
cg11277126	-0.0170459	0.0100389	0.0923378	0.00259855	0.00545134	0.634535	0.0140425	0.0082387	0.0911181
cg11277143	0.0159947	0.0137452	0.247081	-0.000529629	0.00746393	0.94356	-0.0188945	0.0112804	0.0967773
cg11277156	0.00185711	0.0105443	0.860519	-0.00480077	0.00572576	0.403596	0.00095963	0.00865343	0.911901
cg11277190	-0.00534075	0.00586073	0.364142	0.00629547	0.0031825	0.0504118	0.003602	0.00480977	0.45552
cg11277220	-0.00374708	0.00788434	0.635547	0.00361621	0.00428136	0.400145	0.00449725	0.00647049	0.488496
cg11277230	-0.00120823	0.00211236	0.568501	-0.00020729	0.00114705	0.856924	0.000120992	0.00173356	0.944484
cg11277246	0.00644148	0.00673331	0.340837	-0.003046	0.00365633	0.406606	9.09132e-05	0.00552587	0.986903
cg11277260	0.0180246	0.00825337	0.0310928	-0.00220391	0.00448175	0.623875	-0.00695997	0.00677335	0.306414
cg11277266	0.0128429	0.00806043	0.113957	-0.000567617	0.00437698	0.897055	-0.0122575	0.006615	0.0665641
cg11277326	-0.00605413	0.00751461	0.422184	0.00379516	0.00408059	0.354381	0.00379205	0.00616706	0.539899
cg11277345	0.000677866	0.0138201	0.960969	-0.00160249	0.00750463	0.831306	0.00514986	0.0113419	0.650682
cg11277350	-0.00111652	0.00796709	0.888804	-0.00205131	0.00432629	0.636334	0.00527676	0.0065384	0.421384
cg11277355	0.0094766	0.00951762	0.321586	-0.00441002	0.00516827	0.395353	-0.00259235	0.00781088	0.740604
cg11277363	0.0113904	0.0153064	0.458369	0.00645777	0.00831172	0.438858	-0.0120576	0.0125616	0.339222
cg11277380	0.00611376	0.0161783	0.706234	-0.00788049	0.00878516	0.371666	0.000891293	0.0132772	0.9466
cg11277456	-0.0121153	0.0166729	0.468985	-0.00579298	0.00905372	0.523603	0.0225224	0.013683	0.102616
cg11277477	-0.00280536	0.0135744	0.836653	-0.00530003	0.00737117	0.473652	0.00784819	0.0111402	0.482613
cg11277483	0.000744463	0.0195937	0.969761	-0.01723	0.0106398	0.108227	-0.00288208	0.0160801	0.858085
cg11277540	0.0121503	0.00981087	0.218183	0.00434614	0.00532751	0.416382	-0.0108258	0.00805155	0.181533
cg11277588	0.0278033	0.0191498	0.14938	-0.00497536	0.0103988	0.633275	-0.0132104	0.0157158	0.402406
cg11277665	0.0132079	0.00981385	0.181122	-0.00466904	0.00532913	0.382866	-0.000359583	0.008054	0.96447
cg11277679	0.00164536	0.00316795	0.604542	-0.000294601	0.00172026	0.864339	-0.000331359	0.00259986	0.898815
cg11277768	0.00313423	0.00742969	0.673956	-0.000946153	0.00403448	0.81502	-0.00550691	0.00609737	0.368414
cg11277783	0.00194724	0.00899685	0.829049	8.68057e-05	0.00488548	0.985856	0.00318647	0.00738351	0.666901
cg11277812	0.00123618	0.0106965	0.908205	-0.00341168	0.00580845	0.558162	-0.00330991	0.00877841	0.706862
cg11277834	-0.011655	0.0121281	0.338665	0.00537274	0.00658583	0.416376	0.0101603	0.00995328	0.309591
cg11277888	-0.0037765	0.00909721	0.678858	-0.00357646	0.00493998	0.470613	0.004838	0.00746587	0.518325
cg11277907	0.011189	0.00991747	0.261685	-0.00892687	0.0053854	0.100246	-0.0021378	0.00813904	0.793303
cg11277947	0.0101163	0.0101095	0.31918	-0.0121946	0.00548967	0.0283743	-0.00558259	0.00829663	0.502438
cg11277966	-0.0116682	0.0216933	0.591752	0.0118386	0.0117799	0.317109	0.0187269	0.0178032	0.295158
cg11278016	0.00625383	0.0120694	0.60539	3.87229e-05	0.00655394	0.995297	-0.00653274	0.00990508	0.510931
cg11278058	0.00102978	0.0164034	0.950057	-0.00621565	0.00890741	0.48677	-0.00467517	0.0134619	0.729038
cg11278080	-0.00532205	0.0178014	0.765528	-0.000524055	0.00966652	0.956863	0.0165014	0.0146092	0.261135
cg11278107	0.00997536	0.0137645	0.470165	0.000257164	0.00747441	0.972616	-0.00489111	0.0112962	0.665872
cg11278110	-0.00392294	0.00419716	0.352008	0.00114531	0.00227915	0.616308	0.00379429	0.00344451	0.273064
cg11278152	-0.00177509	0.0128625	0.890489	-0.00125226	0.00698462	0.858041	-0.00733686	0.010556	0.488493
cg11278204	-0.00153436	0.00643681	0.812035	-0.000909228	0.00349532	0.795252	-0.000651337	0.00528254	0.902095
cg11278212	0.00773432	0.00962081	0.42318	0.00153764	0.0052243	0.769065	-0.00578624	0.00789558	0.465212
cg11278260	-0.00468105	0.00677232	0.490894	0.00243717	0.00367751	0.508895	-0.000159568	0.00555788	0.977148
cg11278262	0.000259787	0.00499795	0.95864	0.000243381	0.00271399	0.928707	0.0020846	0.0041017	0.612312
cg11278291	0.0318854	0.0178432	0.0766963	-0.0168974	0.00968926	0.083964	-0.0161423	0.0146435	0.272716
cg11278311	-0.0104429	0.0295338	0.724323	0.00614965	0.0160375	0.702123	0.00565262	0.0242377	0.816027
cg11278440	-0.0165011	0.0173139	0.342652	0.00904665	0.00940182	0.338048	0.00645226	0.0142091	0.650657
cg11278459	0.0430256	0.0252319	0.0909792	-0.0176962	0.0137015	0.199219	-0.0380905	0.0207073	0.0685417
cg11278485	-0.00282933	0.00869809	0.745586	-0.00165735	0.00472325	0.72634	0.0046834	0.00713832	0.513134
cg11278494	0.00968012	0.0144781	0.505149	-0.00106102	0.00786193	0.892893	-0.0135642	0.0118819	0.256104
cg11278506	0.00437784	0.00517022	0.398978	-0.0011251	0.00280754	0.689388	-0.00472402	0.00424308	0.267986
cg11278510	0.00572845	0.00271034	0.0368142	0.000563474	0.00147177	0.702567	-0.00435129	0.00222432	0.0529725
cg11278602	0.00634691	0.00492627	0.200317	0.00255214	0.00267507	0.342152	-0.00887235	0.00404287	0.030297
cg11278611	-0.00397061	0.00701961	0.572787	-0.000354376	0.00381179	0.926098	1.42388e-05	0.00576083	0.998032
cg11278612	-0.0107024	0.00754126	0.158673	0.00672844	0.00409506	0.103226	0.00762658	0.00618894	0.220468
cg11278621	0.00743939	0.0136488	0.586816	-0.0115196	0.00741156	0.122993	-0.00860123	0.0112012	0.444201
cg11278727	-0.0261617	0.0104819	0.0140481	0.0166658	0.00569191	0.00414737	0.0130226	0.00860228	0.132932
cg11278749	-0.0100051	0.0181974	0.583567	0.00107472	0.00988159	0.913591	-0.0111442	0.0149342	0.457129
cg11278799	-0.00181353	0.00197004	0.359299	-0.00154206	0.00106978	0.15229	-0.000706662	0.00161677	0.662908
cg11278857	-0.0031201	0.00220057	0.159058	0.00211542	0.00119496	0.0794491	0.0021165	0.00180596	0.243748
cg11278902	0.0286211	0.0227519	0.211068	-0.0177786	0.0123548	0.152989	-0.0315088	0.018672	0.0943421
cg11278919	0.00914281	0.00851355	0.285212	0.00328893	0.00462304	0.478328	-0.00961788	0.00698687	0.171442
cg11278933	0.00246601	0.0112571	0.827007	-0.00564015	0.00611283	0.358197	-0.00392607	0.00923842	0.671687
cg11279014	0.0212927	0.0255289	0.406054	0.00670753	0.0138627	0.629452	-0.0117236	0.020951	0.576909
cg11279080	0.0364138	0.0241241	0.134054	-0.00893084	0.0130999	0.49683	-0.0192752	0.0197981	0.332397
cg11279102	-0.00407661	0.00776784	0.600774	-0.000843328	0.0042181	0.841904	0.00414252	0.00637488	0.517164
cg11279106	0.000464224	0.0151366	0.975589	0.00448442	0.00821949	0.586457	-0.0076504	0.0124223	0.539258
cg11279151	0.0146216	0.0230697	0.527526	-0.00354573	0.0125273	0.777678	-0.00123107	0.0189327	0.948274
cg11279163	-0.0136772	0.0212203	0.520571	0.00645766	0.0115231	0.576339	0.0112225	0.017415	0.520646
cg11279184	-0.0066426	0.0233793	0.77685	-0.0171549	0.0126954	0.179384	0.00398705	0.0191868	0.835768
cg11279237	-0.0214911	0.0175609	0.223642	-0.00248412	0.00953596	0.794965	0.0318907	0.0144118	0.0289763
cg11279272	0.0494982	0.0209293	0.019781	-0.0122395	0.011365	0.283861	-0.0501484	0.0171762	0.00425144
cg11279294	-0.020942	0.0118561	0.0801104	0.01552	0.0064381	0.0175817	0.0139401	0.00973	0.154782
cg11279358	0.00185753	0.00830984	0.823535	-0.00873973	0.00451242	0.0553327	0.0011931	0.00681969	0.861441
cg11279404	-0.0228424	0.0163674	0.165645	0.00370243	0.00888783	0.677803	0.0225089	0.0134323	0.096632
cg11279420	0.0245422	0.00995267	0.0152116	-0.00654357	0.00540451	0.228582	-0.0135039	0.00816792	0.101123
cg11279425	-0.000834025	0.00305318	0.785238	-0.00185616	0.00165794	0.265341	0.00111843	0.00250568	0.656214
cg11279436	0.0129463	0.0189571	0.49609	-0.00577663	0.0102941	0.57583	-0.0198856	0.0155576	0.203874
cg11279444	0.00637376	0.00590592	0.282853	-0.00162737	0.00320704	0.612864	-0.00659985	0.00484685	0.176082
cg11279454	0.0417654	0.0162433	0.0114684	-0.000742053	0.00882043	0.933107	-0.0264574	0.0133305	0.0496643
cg11279488	-0.00378858	0.00245267	0.125296	-0.000319002	0.00133185	0.81115	0.00206933	0.00201285	0.306177
cg11279598	-0.0523473	0.0252317	0.0403508	0.0214073	0.0137013	0.121061	0.0478955	0.0207071	0.0225824
cg11279643	-0.0133905	0.0103034	0.196447	0.00469628	0.00559494	0.403077	0.00851797	0.00845573	0.315972
cg11279691	0.00754196	0.00527385	0.155532	-0.00292748	0.00286381	0.308913	-0.00431632	0.00432812	0.320821
cg11279697	0.00925762	0.0067241	0.171375	-0.00520842	0.00365133	0.156572	-0.00847877	0.00551831	0.127292
cg11279731	-0.0160075	0.0160323	0.32025	-0.00361736	0.00870586	0.678579	0.029253	0.0131573	0.0282379
cg11279833	0.012867	0.0106541	0.229752	-0.00187665	0.00578539	0.746268	-0.00720323	0.00874356	0.411817
cg11279838	-0.0143739	0.0072886	0.0511076	0.00415407	0.00395786	0.296215	0.00884528	0.00598159	0.142065
cg11279840	-0.000412173	0.0158049	0.979242	0.00740362	0.0085824	0.390206	-0.00650381	0.0129707	0.617076
cg11279857	-0.00172403	0.0138481	0.90115	-0.000108331	0.0075198	0.988532	-0.00133091	0.0113648	0.906988
cg11279858	0.00028007	0.0097029	0.977025	-0.000654328	0.00526888	0.901394	-0.0100729	0.00796294	0.208553
cg11279918	0.000334486	0.00256194	0.896362	-0.000699937	0.00139119	0.615885	0.000598215	0.00210252	0.776545
cg11279933	-0.00379872	0.00385761	0.326916	-0.00292402	0.00209476	0.165564	0.00279457	0.00316585	0.37931
cg11279967	-0.00273176	0.00959551	0.776416	-0.00595973	0.00521057	0.255199	-0.00165425	0.00787481	0.834003
cg11280082	-0.00856827	0.00825529	0.301587	0.00176276	0.0044828	0.694912	0.00686649	0.00677492	0.313038
cg11280087	-0.0118181	0.0118578	0.321122	0.000630435	0.00643905	0.922183	0.0091772	0.00973144	0.347724
cg11280108	0.00233916	0.00644771	0.717458	-2.13448e-05	0.00350124	0.995147	0.00188208	0.00529148	0.722761
cg11280185	0.0210824	0.00853764	0.0150735	-0.00370837	0.00463612	0.4255	-0.0137266	0.00700664	0.0526333
cg11280255	-0.0201722	0.0106442	0.0606982	0.00317966	0.00578001	0.583357	0.0178939	0.00873542	0.0428985
cg11280332	-0.0137625	0.0138931	0.324053	0.00414589	0.00754423	0.583746	0.00918989	0.0114017	0.421977
cg11280374	0.000122113	0.0089459	0.989134	0.00369395	0.00485781	0.448634	-0.0113324	0.00734169	0.125564
cg11280390	0.0170454	0.0119455	0.156434	-0.014069	0.00648667	0.0322431	-0.0178207	0.00980342	0.0718154
cg11280395	0.00328989	0.00906995	0.717507	0.00661503	0.00492517	0.182002	-0.00279928	0.00744349	0.707589
cg11280399	0.0158676	0.0122061	0.196328	-0.00429027	0.00662818	0.518801	-0.0136666	0.0100173	0.175258
cg11280438	-0.00121581	0.0345294	0.971975	-0.0198488	0.0187502	0.292106	-0.000601967	0.0283375	0.98309
cg11280525	-0.0120503	0.0093062	0.198079	4.68275e-05	0.00505346	0.992623	0.00323785	0.00763738	0.672432
cg11280542	-0.0263528	0.0267251	0.326263	0.0079171	0.0145123	0.586483	0.0224204	0.0219326	0.308911
cg11280549	0.00602468	0.0450912	0.893954	0.0114729	0.0244855	0.640313	-0.020072	0.0370053	0.588635
cg11280652	-0.00572221	0.0101374	0.573585	-0.00118578	0.0055048	0.829847	0.00775847	0.00831949	0.353087
cg11280661	-0.0224266	0.0119683	0.0636073	0.000648713	0.00649904	0.920671	0.024392	0.0098221	0.0145231
cg11280668	-0.00633755	0.0164701	0.701135	-0.0060183	0.00894359	0.502411	0.0172751	0.0135166	0.203917
cg11280732	-0.0138618	0.00892445	0.12324	0.00110295	0.00484616	0.820386	0.00994941	0.00732409	0.1771
cg11280742	0.00352896	0.00800016	0.659999	-0.00319906	0.00434425	0.463062	-0.000272448	0.00656554	0.966975
cg11280756	-0.0230919	0.0167312	0.170332	0.0187637	0.00908537	0.0412479	0.0221953	0.0137309	0.108862
cg11280858	-0.00704452	0.0111144	0.527516	0.00156845	0.00603537	0.795444	0.00227243	0.00912135	0.803723
cg11280896	0.000259135	0.00327178	0.937015	0.00145478	0.00177665	0.414652	0.000174702	0.00268508	0.948241
cg11280964	-0.000247764	0.00410954	0.952034	0.00191949	0.00223157	0.391576	0.000482358	0.0033726	0.886534
cg11280984	0.00647695	0.00783486	0.410206	0.00160287	0.00425449	0.707086	-0.0071641	0.00642988	0.267627
cg11280988	-0.00383878	0.0190917	0.841015	0.0135754	0.0103672	0.19311	0.0102365	0.0156681	0.514905
cg11281005	0.00974541	0.00839047	0.247959	-0.00121079	0.0045562	0.790933	-0.00269143	0.00688586	0.696654
cg11281054	-0.0087423	0.00902728	0.334954	0.000817103	0.004902	0.867922	0.0041855	0.00740848	0.573251
cg11281103	-0.0057618	0.00981572	0.558409	-0.00366538	0.00533014	0.493108	0.00730181	0.00805553	0.366687
cg11281181	0.00504282	0.0106563	0.63699	-0.00782979	0.00578657	0.178799	-0.00744005	0.00874534	0.396759
cg11281196	-0.00416272	0.00513575	0.419381	-6.04689e-05	0.00278882	0.98274	0.00539514	0.00421479	0.20322
cg11281200	0.0136966	0.0111676	0.222642	-0.0120885	0.00606422	0.0486921	-0.00799388	0.00916496	0.384987
cg11281224	0.108765	0.0846161	0.201353	-0.0486153	0.0459483	0.292353	-0.0711712	0.0694424	0.307662
cg11281226	-0.00221137	0.00796313	0.781763	-0.00394758	0.00432415	0.363284	0.00681702	0.00653516	0.299175
cg11281249	-0.000789214	0.0025124	0.754019	-1.81843e-05	0.00136429	0.98939	0.00122067	0.00206187	0.555052
cg11281258	0.0070421	0.0148254	0.635726	0.00266684	0.00805048	0.741075	-0.00450067	0.0121668	0.712159
cg11281291	0.0131199	0.0128289	0.308701	-0.00743519	0.00696634	0.288172	-0.00800392	0.0105283	0.448746
cg11281320	0.0130016	0.0172286	0.452073	0.00271858	0.00935551	0.771915	-0.0169885	0.0141391	0.232129
cg11281373	-0.0081408	0.0160551	0.613131	-0.000423592	0.00871823	0.961337	0.00586977	0.013176	0.656842
cg11281396	0.00410128	0.00535078	0.445031	-0.00048388	0.00290559	0.868042	-0.00224351	0.00439126	0.610443
cg11281475	0.00205534	0.00187309	0.274907	-0.000559527	0.00101713	0.583362	-0.00233957	0.0015372	0.130886
cg11281482	0.0106199	0.00633646	0.096578	-0.00359163	0.00344083	0.298855	-0.00561067	0.00520018	0.282976
cg11281485	-0.0162238	0.0163954	0.324573	0.00307965	0.00890305	0.730071	0.0035828	0.0134553	0.790527
cg11281513	-0.00467247	0.00858181	0.587226	0.00562678	0.00466011	0.229854	-0.000314056	0.00704289	0.964513
cg11281566	-0.00943736	0.00754695	0.213776	-0.00190076	0.00409815	0.643702	0.0139519	0.00619361	0.0262669
cg11281576	-0.00239001	0.00822711	0.771977	0.002572	0.00446749	0.565984	-0.0042689	0.0067518	0.528528
cg11281640	-0.0070035	0.00760308	0.358993	-0.00307984	0.00412863	0.457276	0.00135465	0.00623967	0.82853
cg11281641	0.00457034	0.00332193	0.171677	0.00127078	0.00180388	0.482629	-0.000395191	0.00272623	0.885009
cg11281670	-0.00457755	0.00845472	0.589314	0.000517495	0.00459109	0.91046	-0.00322159	0.00693859	0.64335
cg11281686	-0.00210052	0.00836032	0.80209	0.00629295	0.00453983	0.1685	-0.00084798	0.00686111	0.901864
cg11281704	-0.000314889	0.00201661	0.876203	0.000281896	0.00109506	0.797332	-0.000521008	0.00165498	0.753501
cg11281845	-0.00153844	0.00259063	0.553833	-0.000564017	0.00140676	0.689248	0.000657466	0.00212607	0.757723
cg11281851	7.49783e-05	0.0031656	0.981147	-0.000544377	0.00171899	0.752083	0.000571192	0.00259793	0.826384
cg11281907	0.0125735	0.0204917	0.540755	-0.00228872	0.0111274	0.837419	-0.000897331	0.0168171	0.957543
cg11281912	-0.00179458	0.00584068	0.75923	-0.00337296	0.00317161	0.28989	0.00667329	0.00479331	0.166667
cg11281961	-0.00541272	0.00918655	0.556935	-0.00146549	0.00498849	0.769484	0.00168617	0.00753919	0.823442
cg11282012	0.0227459	0.0103338	0.0298159	-0.0140332	0.00561145	0.0138648	-0.0102528	0.00848067	0.229271
cg11282035	0.0157041	0.00734777	0.0347921	-0.00802152	0.00398999	0.0468346	-0.00848233	0.00603014	0.162348
cg11282068	0.00578986	0.00769598	0.453464	0.00109168	0.00417908	0.794407	-0.00139817	0.00631591	0.825212
cg11282100	0.000624884	0.0182189	0.972701	-0.00778096	0.00989322	0.433269	0.0130918	0.0149518	0.383156
cg11282105	0.0624635	0.0344118	0.0722213	-0.0209171	0.0186863	0.265417	-0.042444	0.0282409	0.135724
cg11282110	-0.00608501	0.00608563	0.319554	-0.000988414	0.00330462	0.765428	0.00469812	0.00499433	0.348925
cg11282156	-0.049045	0.0204875	0.0183627	0.0123077	0.0111252	0.271011	0.0244573	0.0168136	0.148625
cg11282220	0.0111068	0.00789198	0.162141	-0.00856535	0.00428551	0.0481099	-0.00944613	0.00647676	0.147562
cg11282353	0.00286064	0.00946743	0.763104	-0.00978208	0.00514101	0.059687	0.000599465	0.00776969	0.938641
cg11282366	-0.000929062	0.00712491	0.896491	0.00206348	0.00386897	0.594873	0.000725812	0.00584724	0.90144
cg11282402	-0.00341361	0.00314359	0.279899	-0.00156279	0.00170703	0.361931	0.00377625	0.00257987	0.146117
cg11282495	0.000581844	0.00908052	0.949026	-0.000727751	0.00493091	0.882937	-0.00520482	0.00745217	0.486382
cg11282531	0.000742824	0.00423523	0.861094	-0.00195693	0.00229982	0.39667	-0.00196908	0.00347576	0.572196
cg11282556	-0.000467234	0.0021512	0.828457	0.000834436	0.00116815	0.476539	-5.01973e-05	0.00176544	0.977368
cg11282564	0.00574593	0.00304643	0.061916	-0.00382424	0.00165427	0.0226548	-0.00241725	0.00250013	0.335741
cg11282584	0.00567201	0.0166322	0.733735	-0.00760565	0.00903163	0.401552	-0.00499864	0.0136497	0.714912
cg11282650	0.00654688	0.0110536	0.554876	-0.0035564	0.00600235	0.554731	-0.00563776	0.00907145	0.535567
cg11282657	-0.00519109	0.0112587	0.645655	-0.000257868	0.00611369	0.966433	0.00449231	0.00923972	0.627796
cg11282671	-0.00874315	0.0109361	0.425739	0.00287819	0.00593854	0.628879	0.00635378	0.00897502	0.480479
cg11282676	-0.00256511	0.00673625	0.704092	0.0055293	0.00365792	0.133505	2.15233e-05	0.00552828	0.996901
cg11282705	0.00507789	0.0130799	0.698603	0.00545207	0.00710267	0.444365	-0.000659721	0.0107344	0.951105
cg11282718	0.00119314	0.00257889	0.644525	-0.00110743	0.00140039	0.430762	-0.00133046	0.00211643	0.530891
cg11282724	0.00383614	0.00269453	0.15737	0.000275157	0.00146319	0.851182	-0.00456084	0.00221134	0.0415178
cg11282762	-0.00898251	0.00888696	0.314353	0.00410233	0.00482581	0.397126	0.0120996	0.00729332	0.099964
cg11282782	0.00911112	0.0151398	0.548546	-0.00544929	0.00822123	0.508825	-0.0158596	0.0124249	0.204488
cg11282822	-0.0017078	0.00433641	0.69447	0.001478	0.00235476	0.531523	0.000442525	0.00355879	0.901267
cg11282828	-0.0114484	0.0716414	0.87333	0.020684	0.0389028	0.596017	-0.027621	0.0587944	0.639435
cg11282840	-0.0838296	0.0742236	0.261178	0.0346314	0.040305	0.39208	0.106244	0.0609136	0.0839205
cg11282844	-0.00405178	0.00685825	0.555874	-0.0043985	0.00372418	0.240123	0.00107492	0.00562841	0.848892
cg11282846	-0.00159696	0.0108776	0.883549	0.00217373	0.00590677	0.713575	-0.0028764	0.008927	0.747903
cg11282848	-0.000483921	0.0107983	0.964336	0.00660397	0.0058637	0.262512	-0.00395852	0.0088619	0.655977
cg11282878	-0.00179555	0.00643738	0.780826	0.00126927	0.00349563	0.717225	-0.00156995	0.00528301	0.766898
cg11282898	0.0152485	0.0112467	0.177934	-0.00545513	0.0061072	0.373685	-0.0102155	0.00922992	0.270802
cg11282936	0.00294966	0.00267412	0.272417	-0.00246988	0.0014521	0.0917871	-0.00347595	0.00219458	0.116093
cg11283005	-0.000633997	0.0165843	0.969575	-0.00884282	0.00900561	0.328292	0.000233313	0.0136103	0.986354
cg11283094	-0.0196548	0.00940578	0.0389549	0.00733009	0.00510753	0.154081	0.00972243	0.0077191	0.210505
cg11283152	-0.0198935	0.0170387	0.245513	-0.00194075	0.00925237	0.834245	0.0119621	0.0139833	0.394155
cg11283154	-0.000297899	0.00361789	0.934526	0.000465594	0.00196459	0.813103	0.00187458	0.00296912	0.529116
cg11283245	0.0114163	0.0124935	0.362831	-0.0144481	0.00678422	0.0354298	-0.00434461	0.0102531	0.672586
cg11283289	-0.00589726	0.00735768	0.424564	0.00234477	0.00399537	0.558492	0.00323346	0.00603827	0.593389
cg11283344	0.00916686	0.0113708	0.42188	0.0034791	0.00617457	0.574271	-0.00704351	0.00933173	0.451987
cg11283402	0.00201149	0.0179267	0.910864	0.00383614	0.00973455	0.694289	-0.00537836	0.014712	0.715383
cg11283403	-0.0024784	0.015755	0.87529	0.00111642	0.00855529	0.896413	0.00749998	0.0129297	0.563063
cg11283404	-0.00771201	0.0084547	0.363681	0.00420997	0.00459108	0.361155	0.00505658	0.00693857	0.467695
cg11283429	-0.0105094	0.00466934	0.0263907	0.00551767	0.00253555	0.0316846	0.00467071	0.00383201	0.225503
cg11283476	-0.00883955	0.0209468	0.673849	0.00236737	0.0113746	0.835513	0.0110812	0.0171906	0.520524
cg11283514	-0.00386058	0.0120747	0.749783	1.60332e-05	0.00655681	0.998053	0.00457298	0.00990942	0.645367
cg11283604	0.00380175	0.0136961	0.781856	0.00291446	0.00743727	0.695911	-0.00489327	0.0112401	0.664167
cg11283640	-0.00162238	0.00380132	0.670363	0.000479193	0.0020642	0.816857	0.00134459	0.00311965	0.667308
cg11283642	-0.0015619	0.0164795	0.924663	-0.000764811	0.00894874	0.932046	-0.00715334	0.0135244	0.597925
cg11283677	-0.00244211	0.00769544	0.751583	0.0037294	0.00417879	0.374094	0.00373973	0.00631547	0.554963
cg11283700	-0.00426846	0.00311294	0.173104	-0.00027649	0.00169039	0.870373	0.00250053	0.00255472	0.329833
cg11283729	0.0204085	0.0173873	0.243028	-0.0102576	0.00944169	0.27967	-0.0321786	0.0142694	0.0261076
cg11283776	-0.00128251	0.0119687	0.914861	0.00358791	0.00649923	0.582033	0.00144322	0.00982239	0.883455
cg11283819	0.00819378	0.00686897	0.235487	-0.000329617	0.00372999	0.929744	-0.00665315	0.0056372	0.240457
cg11283829	-0.000402988	0.0135091	0.976256	0.0106703	0.00733572	0.148635	0.00766515	0.0110866	0.490778
cg11283847	-0.0144939	0.00736527	0.0516002	0.00532234	0.00399949	0.186022	0.00798582	0.0060445	0.189186
cg11283860	0.00198824	0.00803039	0.804914	0.00249757	0.00436067	0.567983	0.000472185	0.00659035	0.943012
cg11283869	0.0280592	0.0128496	0.0311112	-0.0141869	0.00697762	0.0444397	-0.0226434	0.0105454	0.0339703
cg11283927	0.0512779	0.0205484	0.014064	0.0046915	0.0111582	0.674976	-0.0442511	0.0168636	0.00992335
cg11283981	0.00654446	0.0136036	0.631413	-0.00481889	0.00738703	0.51554	-0.0154542	0.0111641	0.169078
cg11283983	-0.000566352	0.012961	0.965225	-0.00251031	0.00703807	0.722018	-0.00626412	0.0106368	0.557127
cg11284027	0.00405549	0.0075505	0.592273	-0.00543998	0.00410008	0.187323	-0.00341793	0.00619652	0.582349
cg11284147	0.00641898	0.0217167	0.76811	0.00402902	0.0117926	0.733262	0.00367128	0.0178224	0.837177
cg11284196	-0.0129539	0.0116484	0.268532	0.00382439	0.00632535	0.546682	0.00728455	0.00955961	0.447683
cg11284197	-0.0155972	0.0160244	0.33252	0.0111339	0.00870157	0.203404	0.00823977	0.0131508	0.532247
cg11284299	0.00236729	0.00809604	0.77053	-0.0102264	0.00439632	0.0218447	0.00491682	0.00664423	0.460868
cg11284316	-0.00131283	0.0037176	0.724659	0.000311522	0.00201874	0.877644	0.000404206	0.00305095	0.894843
cg11284329	-0.00308501	0.00659042	0.640635	0.00112661	0.00357873	0.753505	-0.00190119	0.0054086	0.725877
cg11284366	-0.0200823	0.0116939	0.0887334	0.00660227	0.00635005	0.300751	0.0217817	0.00959694	0.0251779
cg11284386	0.0141677	0.00968112	0.146201	-0.00512225	0.00525705	0.332017	-0.00891347	0.00794507	0.264353
cg11284414	0.000554546	0.00205924	0.788206	0.00109108	0.00111821	0.331334	-0.00178663	0.00168997	0.292737
cg11284482	-3.83238e-05	0.00237533	0.987157	-0.00129998	0.00128985	0.315737	0.000982887	0.00194938	0.615125
cg11284489	-0.0193299	0.0111535	0.0858836	0.00947351	0.00605658	0.12065	0.00985335	0.00915341	0.284073
cg11284530	0.00781106	0.00859653	0.365532	0.00146281	0.0046681	0.754599	-0.012097	0.00705497	0.0892215
cg11284545	0.00730467	0.0189435	0.700536	-0.00576847	0.0102867	0.576096	-0.0197565	0.0155465	0.206482
cg11284582	0.00412227	0.00704099	0.559433	-0.00155051	0.00382341	0.685875	-0.00376003	0.00577838	0.516592
cg11284599	-0.00626929	0.00800257	0.43507	0.00312951	0.00434556	0.472952	0.00387126	0.00656752	0.556765
cg11284625	0.0155816	0.0132745	0.24301	-0.0125026	0.00720833	0.0856354	-0.00861627	0.0108941	0.430696
cg11284631	-0.00877616	0.0166405	0.59898	0.00230969	0.00903614	0.798732	0.00408315	0.0136565	0.765512
cg11284636	0.00160032	0.0117287	0.891719	-0.00269653	0.00636892	0.672838	0.00606358	0.00962545	0.530032
cg11284704	0.00659319	0.00738818	0.374128	0.00340324	0.00401194	0.398125	-0.00780265	0.00606331	0.200843
cg11284736	-0.0156611	0.00856377	0.0701451	0.00577072	0.00465031	0.21727	0.00942296	0.00702808	0.182761
cg11284745	0.00194847	0.0125425	0.876831	0.000592718	0.00681085	0.930809	0.0011279	0.0102934	0.912945
cg11284747	0.0026398	0.00441316	0.55096	-0.000345887	0.00239644	0.885501	-0.00146043	0.00362178	0.687557
cg11284779	-0.0216998	0.0133957	0.108115	0.00559019	0.00727414	0.443836	0.00714199	0.0109935	0.51727
cg11284797	-0.00166774	0.0171866	0.922873	0.00216563	0.00933267	0.816932	0.002325	0.0141046	0.869373
cg11284798	0.021615	0.0162557	0.186372	-0.014558	0.00882718	0.101955	-0.0185544	0.0133407	0.167088
cg11284811	0.00136793	0.00346097	0.693428	9.37356e-05	0.00187938	0.960312	-0.00138699	0.00284033	0.626296
cg11284842	-0.11707	0.0337092	0.000737143	0.0486302	0.0183048	0.00906524	0.0817833	0.0276644	0.00381087
cg11284915	-0.00382433	0.0119171	0.748886	-0.00410362	0.00647122	0.527311	0.00985655	0.00978007	0.315753
cg11284929	-0.0224324	0.00681789	0.00134556	0.0013199	0.00370226	0.722139	0.0220744	0.00559529	0.000140761
cg11284959	0.0326191	0.0177551	0.0688845	-0.00986034	0.0096414	0.308689	-0.0297872	0.0145712	0.0433171
cg11285003	0.000138407	0.00251672	0.956242	0.00217729	0.00136663	0.113988	-0.000552514	0.00206541	0.789579
cg11285029	-0.0687192	0.0266854	0.0113466	0.0364856	0.0144907	0.0132468	0.0407402	0.0219	0.0655171
cg11285049	-0.0120501	0.0257484	0.640716	0.00691101	0.0139819	0.622093	0.0105636	0.0211311	0.618138
cg11285147	0.00334913	0.00790919	0.672795	0.00101117	0.00429485	0.814307	-0.00513095	0.00649088	0.430945
cg11285173	-0.0356234	0.014349	0.0145515	0.0140417	0.00779179	0.0742659	0.0306405	0.0117759	0.0105449
cg11285194	0.00438922	0.00899792	0.62666	0.00305274	0.00488606	0.533406	0.00196195	0.00738438	0.790976
cg11285206	0.00372871	0.0114514	0.745336	-0.00533943	0.00621833	0.392395	0.000374435	0.00939786	0.968291
cg11285285	0.00421195	0.00591214	0.477711	-0.00231659	0.00321041	0.472079	-0.00226398	0.00485195	0.641699
cg11285327	-0.0017874	0.00637996	0.779883	-0.00241762	0.00346445	0.486751	0.00419805	0.00523588	0.424406
cg11285421	0.0144525	0.01353	0.287778	-0.00981661	0.00734708	0.184266	-0.0076971	0.0111038	0.489646
cg11285428	-0.00056448	0.00272245	0.836126	-0.000249998	0.00147835	0.866024	0.00137969	0.00223425	0.538168
cg11285438	-0.000819253	0.00972185	0.932996	0.000326136	0.00527917	0.950852	0.00564793	0.00797849	0.480508
cg11285442	-0.00216072	0.00769641	0.779435	0.00421806	0.00417931	0.31506	0.00454682	0.00631626	0.473139
cg11285466	-0.000683422	0.00214205	0.750294	0.000113107	0.00116318	0.922713	0.000983862	0.00175793	0.576843
cg11285496	-0.00588251	0.00633256	0.354959	0.00053517	0.00343871	0.876609	0.00634488	0.00519698	0.224743
cg11285507	-0.00160587	0.00624398	0.797515	-0.000225229	0.00339061	0.947158	0.00519757	0.00512428	0.312665
cg11285536	-0.00101556	0.00355738	0.775813	0.00219867	0.00193173	0.257515	-0.00109273	0.00291946	0.708907
cg11285539	0.00950193	0.0180447	0.599547	-0.00504679	0.00979865	0.607552	-0.00656136	0.0148089	0.658586
cg11285614	0.00406444	0.00849037	0.633094	1.08546e-05	0.00461045	0.998126	-0.00428408	0.00696785	0.539933
cg11285629	0.00607482	0.0140983	0.667391	0.0096907	0.00765566	0.208251	0.00593865	0.0115701	0.608789
cg11285693	-0.0187289	0.0065901	0.00534489	0.000331916	0.00357856	0.92627	0.0146329	0.00540834	0.00790397
cg11285703	-0.00209125	0.0176879	0.906101	-0.00325736	0.00960492	0.735155	-0.00648195	0.0145161	0.656088
cg11285807	-0.00465358	0.00656368	0.479831	-0.000464327	0.00356422	0.896587	0.00402735	0.00538666	0.456265
cg11285834	-0.00267672	0.00328923	0.417528	0.00359522	0.00178612	0.0465719	0.0028471	0.00269939	0.293865
cg11285843	-0.0107828	0.0056713	0.059881	-8.24296e-05	0.00307963	0.978695	0.00752235	0.0046543	0.108913
cg11285912	0.0257944	0.0116008	0.0282255	-0.00593933	0.00629946	0.347834	-0.0250688	0.00952048	0.00967714
cg11285937	-0.00493984	0.00295437	0.0973578	-3.36015e-05	0.00160428	0.983328	0.00403006	0.00242458	0.0993267
cg11285984	0.00152744	0.00362772	0.674543	0.000194677	0.00196993	0.921458	0.00145736	0.00297719	0.625456
cg11286023	-0.000518882	0.00288315	0.857507	0.00105819	0.00156561	0.500524	0.00112289	0.00236613	0.636037
cg11286035	0.00121755	0.00652394	0.852296	0.00122728	0.00354263	0.72968	-0.00378432	0.00535404	0.481176
cg11286063	0.00411236	0.00975389	0.674131	-0.0147044	0.00529657	0.00646544	0.00377409	0.00800479	0.638232
cg11286075	-0.0139365	0.0067847	0.0423357	0.00252714	0.00368423	0.494197	0.012356	0.00556804	0.0285327
cg11286122	0.00194094	0.00907799	0.831093	-0.00713712	0.00492954	0.15051	0.00142083	0.0074501	0.849102
cg11286151	0.0167838	0.0168614	0.321728	-0.0246279	0.0091561	0.00826422	-0.00411928	0.0138378	0.766506
cg11286163	0.00320673	0.00337759	0.344492	-0.00164651	0.0018341	0.371297	-0.00443196	0.00277191	0.112715
cg11286196	-0.00323766	0.00844085	0.702038	-0.000904247	0.00458356	0.843972	0.00115861	0.00692721	0.867477
cg11286280	0.00195822	0.0090076	0.828302	0.00980814	0.00489132	0.0473956	-0.000215802	0.00739233	0.976764
cg11286294	0.000726604	0.00477518	0.879338	-0.000442284	0.00259302	0.864878	-0.000164201	0.00391888	0.966654
cg11286341	-0.00251071	0.0158251	0.874233	0.00411275	0.00859337	0.633176	0.00588171	0.0129873	0.651526
cg11286369	-0.00283887	0.00314642	0.368894	-2.13958e-06	0.00170857	0.999003	0.00136006	0.0025822	0.599457
cg11286402	-0.011043	0.0103796	0.289699	0.00477035	0.00563635	0.399192	0.00970302	0.00851831	0.257145
cg11286405	0.00188505	0.00869358	0.82874	-0.0064138	0.00472079	0.177044	0.00473609	0.00713461	0.508195
cg11286436	-0.0062154	0.00423196	0.144774	0.00163556	0.00229804	0.478146	0.000583495	0.00347307	0.866887
cg11286463	0.00303881	0.0184103	0.869199	-0.00686061	0.00999718	0.493996	0.00767559	0.0151089	0.612458
cg11286541	-0.0175313	0.0128014	0.173639	0.00763349	0.00695145	0.274553	0.0176567	0.0105058	0.0956674
cg11286618	-0.00420018	0.00371459	0.26063	0.00369279	0.0020171	0.0698454	0.00356309	0.00304847	0.245006
cg11286653	0.00487487	0.00590789	0.411075	-0.00228218	0.00320811	0.478355	-0.00623911	0.00484847	0.200858
cg11286669	-0.000255537	0.00966513	0.978955	-0.00520726	0.00524837	0.323293	-0.0014472	0.00793194	0.855563
cg11286742	0.00113851	0.013007	0.930409	-0.00777785	0.00706309	0.273215	-0.00189299	0.0106746	0.85957
cg11286766	-0.00470578	0.0117882	0.690525	-0.00196837	0.00640126	0.759046	0.00739669	0.00967432	0.446165
cg11286769	-0.0170811	0.0199434	0.393597	0.024358	0.0108297	0.0264924	0.0239086	0.0163671	0.146929
cg11286790	7.75287e-05	0.0119179	0.994821	0.00405332	0.00647168	0.532405	-0.00390176	0.00978075	0.690724
cg11286819	0.00262869	0.0101429	0.795993	-0.00260411	0.00550782	0.637291	0.0017687	0.00832407	0.832126
cg11286861	-0.000591461	0.0177973	0.973549	0.0170086	0.0096643	0.0811984	-0.000557299	0.0146058	0.969633
cg11286871	-0.00280305	0.00759904	0.712934	0.0025562	0.00412644	0.536889	-0.0053856	0.00623635	0.389697
cg11286877	0.00381089	0.0106387	0.720872	-0.000907146	0.00577702	0.875512	-0.00215609	0.0087309	0.805408
cg11286900	0.0109889	0.00949975	0.249879	-0.00500806	0.00515856	0.333765	-0.00941298	0.00779622	0.229877
cg11286901	-0.00581079	0.0234866	0.805053	0.01191	0.0127537	0.352428	0.0102172	0.0192749	0.597124
cg11286907	-0.00259097	0.00234297	0.271204	-0.00109069	0.00127228	0.393157	0.00129882	0.00192282	0.50079
cg11286908	-0.0133051	0.010525	0.208849	0.00606325	0.00571528	0.291067	0.0106278	0.0086376	0.221166
cg11286926	0.0122697	0.00822922	0.138825	-0.00747523	0.00446864	0.0972046	-0.00931153	0.00675353	0.170765
cg11287039	0.00376718	0.00310331	0.227377	0.000115758	0.00168516	0.945359	-0.00294895	0.00254681	0.249414
cg11287055	0.00862366	0.0581546	0.882387	-0.0298909	0.0315791	0.345949	0.00360183	0.0477261	0.939979
cg11287061	-0.00923684	0.00652539	0.15974	0.00561269	0.00354342	0.116071	0.00372366	0.00535523	0.488314
cg11287077	0.0270639	0.0156089	0.0857415	-0.0080781	0.00847595	0.342648	-0.0283468	0.0128098	0.0289704
cg11287086	-0.000804971	0.0119289	0.946321	0.00687103	0.00647763	0.291136	0.00301665	0.00978976	0.758556
cg11287113	-0.00521819	0.0111987	0.642163	-0.00500981	0.00608112	0.411819	0.00443723	0.0091905	0.630193
cg11287118	0.0020175	0.0026232	0.443482	-0.00249594	0.00142445	0.0825233	-0.00271708	0.00215279	0.209576
cg11287187	0.0153154	0.00876401	0.0833356	-0.00561671	0.00475904	0.240459	-0.0174857	0.00719241	0.016667
cg11287219	0.0047224	0.0153455	0.758864	-0.00318633	0.00833293	0.702919	-0.000224325	0.0125937	0.985821
cg11287286	-0.00266352	0.0141165	0.85069	-0.0036225	0.00766557	0.637458	0.00128548	0.0115851	0.91185
cg11287292	-0.0134045	0.0126904	0.293157	-0.000174848	0.00689114	0.979804	0.00746352	0.0104147	0.475119
cg11287388	-0.00248357	0.00295077	0.4018	0.00212509	0.00160233	0.187504	0.000601888	0.00242163	0.804175
cg11287443	-0.0171252	0.00779227	0.0300654	0.0116963	0.00423137	0.00669225	0.00453419	0.00639493	0.479807
cg11287451	-0.00320419	0.00770159	0.678189	-0.00133439	0.00418212	0.750278	0.00919846	0.00632051	0.148425
cg11287468	-0.00127954	0.0107684	0.905632	0.0082892	0.00584745	0.159142	0.00097902	0.00883735	0.911991
cg11287469	0.048259	0.0165417	0.00427985	-0.0374322	0.00898251	6.16288e-05	-0.0320971	0.0135754	0.0198146
cg11287475	0.00200376	0.010971	0.855415	-0.00471754	0.00595746	0.430141	0.00982275	0.00900361	0.277666
cg11287521	-0.000769274	0.00325074	0.813372	-0.00185645	0.00176522	0.295251	0.000145805	0.00266781	0.956514
cg11287610	0.0195406	0.00869995	0.0266979	-0.00479975	0.00472426	0.311868	-0.0121965	0.00713985	0.0904153
cg11287647	0.00673433	0.0162866	0.680053	-0.000655141	0.00884394	0.941083	-0.0034093	0.013366	0.799143
cg11287675	-0.0105083	0.0103188	0.310741	0.00516312	0.00560333	0.358839	0.00579044	0.00846841	0.495559
cg11287689	-0.0102363	0.0232973	0.66125	0.00622617	0.0126509	0.623593	0.00274327	0.0191195	0.886173
cg11287692	-0.00695371	0.00913063	0.44794	-0.00786141	0.00495812	0.115709	0.0116014	0.00749329	0.124438
cg11287725	-0.00560783	0.0114088	0.624027	0.00173972	0.00619521	0.779378	0.00867361	0.00936292	0.356277
cg11287850	-0.00565614	0.0041813	0.178918	0.00206034	0.00227053	0.366165	0.00225654	0.00343149	0.512171
cg11287851	-0.00482702	0.00236329	0.0434936	0.00203707	0.00128332	0.115304	0.00321978	0.0019395	0.0997407
cg11287885	0.00264812	0.00699511	0.705738	-0.00165957	0.00379849	0.663038	-0.000782526	0.00574072	0.891824
cg11287886	-7.87206e-05	0.00334971	0.981293	-0.00241452	0.00181896	0.187118	-0.000891334	0.00274902	0.746375
cg11287888	-0.0396595	0.0145854	0.00760803	0.00594288	0.00792016	0.454647	0.0245773	0.0119699	0.0424192
cg11287899	0.00244846	0.00345942	0.480588	0.00159965	0.00187854	0.39632	-7.19704e-05	0.00283907	0.979822
cg11287903	-0.00144219	0.00363317	0.692173	0.0014873	0.00197289	0.452536	0.000250053	0.00298165	0.933317
cg11287987	0.0163275	0.0159357	0.307808	0.00755842	0.00865343	0.384316	-0.01184	0.0130781	0.36727
cg11288092	-0.00397212	0.00331626	0.233581	0.00269668	0.0018008	0.13713	0.000455957	0.00272158	0.867258
cg11288106	-0.0059723	0.012527	0.634482	0.0102952	0.0068024	0.13303	-0.00655934	0.0102806	0.524779
cg11288144	-0.0136181	0.0150533	0.367623	0.0177049	0.00817424	0.0324747	0.000454259	0.0123539	0.970735
cg11288162	0.00670871	0.021501	0.755617	0.00484275	0.0116755	0.679112	-0.00853682	0.0176454	0.62949
cg11288202	-0.00439075	0.00702403	0.533197	0.00251113	0.0038142	0.511679	0.00579542	0.00576446	0.316925
cg11288218	0.00381405	0.00618834	0.538951	0.00268662	0.0033604	0.425727	-0.0022983	0.00507862	0.651769
cg11288236	0.0155448	0.0130201	0.235081	-0.00575239	0.00707017	0.417624	-0.0026798	0.0106853	0.802441
cg11288260	0.0251181	0.0103208	0.0165536	-0.00558851	0.00560439	0.320872	-0.0134223	0.00847001	0.115909
cg11288278	-0.0175636	0.00898368	0.0531133	0.00953398	0.00487833	0.0531975	0.00753224	0.0073727	0.309193
cg11288282	0.0078648	0.0142688	0.582622	0.00402493	0.00774825	0.604481	-0.00915971	0.0117101	0.435772
cg11288297	-0.000317275	0.0112195	0.977491	-0.00361807	0.00609242	0.553823	0.00667802	0.00920758	0.469824
cg11288327	-0.0061485	0.00728405	0.400443	-0.00489362	0.00395539	0.218647	0.00808135	0.00597785	0.179186
cg11288419	0.0124501	0.0383913	0.74633	-0.0153647	0.0208473	0.462684	-0.00973622	0.0315068	0.757891
cg11288428	-0.0491689	0.0269172	0.0704607	0.00943388	0.0146166	0.519998	0.0483079	0.0220903	0.0308722
cg11288527	0.016329	0.0118317	0.170352	-0.00626677	0.00642484	0.331504	-0.017551	0.00970997	0.0734144
cg11288641	-0.00309763	0.00253234	0.223857	8.59279e-05	0.00137511	0.950288	0.000784384	0.00207823	0.706583
cg11288647	0.0208189	0.0135271	0.126663	-0.00432837	0.0073455	0.556898	-0.00739446	0.0111014	0.506751
cg11288663	-0.00203213	0.0036842	0.582354	7.70442e-05	0.0020006	0.96935	0.00246127	0.00302354	0.417383
cg11288670	0.0067411	0.0131571	0.60943	-0.0106344	0.00714459	0.139493	0.00292841	0.0107977	0.786741
cg11288672	0.000901902	0.0108808	0.93409	-0.00749326	0.00590849	0.207397	-0.00116259	0.00892959	0.89665
cg11288686	0.00375188	0.00954134	0.694916	-0.00039724	0.00518115	0.939025	-0.00488414	0.00783036	0.534087
cg11288688	-0.0173039	0.00700783	0.0150785	0.00790509	0.0038054	0.0400988	0.0162157	0.00575116	0.00570526
cg11288693	0.00857015	0.0183076	0.640625	-0.000101049	0.00994141	0.991908	0.00456838	0.0150246	0.761657
cg11288764	0.00246118	0.0061445	0.689528	-0.000728635	0.00333659	0.82754	-0.00716824	0.00504264	0.157993
cg11288769	0.014311	0.0106323	0.181073	0.00187338	0.00577356	0.746194	-0.00599069	0.00872568	0.493806
cg11288819	-0.000930407	0.00870305	0.915058	0.00293283	0.00472594	0.536158	0.0034487	0.00714239	0.630162
cg11288833	-0.00359645	0.00319102	0.262172	0.00415567	0.00173279	0.0181565	0.00255129	0.00261879	0.332083
cg11288954	0.00977389	0.0139592	0.485294	-0.00874224	0.00758011	0.251282	-0.00559103	0.011456	0.626489
cg11288968	0.00428423	0.00811868	0.59877	-0.00224827	0.00440861	0.611092	-0.00622626	0.00666281	0.352103
cg11289006	0.0148227	0.00871035	0.091629	-0.00982769	0.0047299	0.0400572	-0.0066923	0.00714838	0.351222
cg11289023	0.0160604	0.0120175	0.184171	-0.00813796	0.00652574	0.215026	-0.0137041	0.00986246	0.167481
cg11289039	-0.0041533	0.0117827	0.725145	0.000593162	0.00639827	0.926305	0.00292072	0.00966981	0.763188
cg11289100	0.000329172	0.0150188	0.982554	0.0057404	0.00815554	0.483004	-0.00290249	0.0123256	0.814271
cg11289139	-0.00505301	0.00598583	0.400411	0.00181187	0.00325043	0.57837	0.00586663	0.00491243	0.234952
cg11289234	-0.0100663	0.00825005	0.225018	0.000595137	0.00447995	0.894559	0.0117964	0.00677062	0.0842511
cg11289251	1.83646e-05	0.00174494	0.991622	-0.000283626	0.000947539	0.765254	-0.00120302	0.00143203	0.402685
cg11289281	-5.06775e-05	0.00311237	0.987038	0.0014328	0.00169008	0.398407	-0.000691064	0.00255425	0.78724
cg11289296	0.00871552	0.0111443	0.435857	0.000508076	0.00605156	0.933243	-0.00136782	0.00914582	0.881388
cg11289340	-0.0209556	0.0199844	0.296662	-0.0110495	0.010852	0.310818	0.0205716	0.0164008	0.212389
cg11289406	0.0131962	0.0154492	0.394867	0.00860621	0.00838922	0.307206	-0.00572027	0.0126788	0.652756
cg11289591	-0.0159149	0.0211396	0.453151	-0.00774966	0.0114793	0.501028	0.0175015	0.0173488	0.315285
cg11289601	0.0906221	0.031286	0.0045526	-0.0430185	0.0169889	0.012748	-0.076873	0.0256756	0.0034012
cg11289620	-0.00122155	0.0178955	0.945702	-0.01401	0.00971761	0.152224	-0.00516661	0.0146864	0.725664
cg11289645	0.00320406	0.0181094	0.85989	0.0126528	0.00983378	0.200912	-0.00188823	0.0148619	0.899132
cg11289676	0.0305883	0.0226921	0.180437	-0.0100568	0.0123223	0.416178	-0.00650872	0.0186229	0.727381
cg11289677	0.00290351	0.00853426	0.734341	-0.00594634	0.00463428	0.202147	-0.00201769	0.00700387	0.773826
cg11289730	-0.00610804	0.00756183	0.42098	0.00117897	0.00410623	0.774562	0.00390814	0.00620582	0.530162
cg11289746	0.0129884	0.0131121	0.32407	-0.00697174	0.00712015	0.329651	-0.0138865	0.0107608	0.199593
cg11289747	0.00267077	0.00481411	0.580172	-0.00418579	0.00261416	0.112202	-0.00158861	0.00395083	0.688394
cg11289748	-0.000670439	0.00234467	0.77546	-0.00199175	0.0012732	0.120605	0.00116346	0.00192421	0.546662
cg11289777	-0.0259287	0.0162091	0.112547	-0.00516803	0.00880189	0.558306	0.0256457	0.0133024	0.0564467
cg11289878	-0.0213601	0.00815448	0.0100507	0.00190893	0.00442806	0.667241	0.0145433	0.00669219	0.0319115
cg11289941	0.0124584	0.00945258	0.190244	-0.00488692	0.00513295	0.34315	-0.00269636	0.00775751	0.72882
cg11289986	-0.000419713	0.00660837	0.949474	-0.0021997	0.00358848	0.541149	0.000830831	0.00542333	0.878525
cg11290029	0.00477523	0.0111012	0.667925	0.00399628	0.00602818	0.50876	-0.00463004	0.00911049	0.612324
cg11290061	-0.00202562	0.0107684	0.851138	0.00191721	0.00584745	0.743632	-0.00144733	0.00883734	0.87021
cg11290092	6.5413e-05	0.00556119	0.990636	0.00631361	0.00301984	0.038858	-0.00381097	0.00456394	0.405518
cg11290149	0.0511977	0.015177	0.00102602	-0.0185548	0.00824142	0.0263467	-0.0368943	0.0124554	0.00374457
cg11290181	-0.0120108	0.00998789	0.231737	0.00338796	0.00542363	0.533484	0.00956628	0.00819683	0.245705
cg11290182	-0.0143545	0.0107271	0.183605	0.00221803	0.00582504	0.704105	0.0140883	0.00880348	0.112399
cg11290183	-0.00407129	0.0020181	0.0460899	-0.000234618	0.00109587	0.830871	0.00459083	0.00165621	0.00654623
cg11290188	-0.00740948	0.0105461	0.483803	-0.00848104	0.00572676	0.141479	0.0148378	0.00865495	0.0892771
cg11290225	0.00614916	0.0123223	0.618758	-0.00033262	0.00669129	0.960444	-0.00469522	0.0101127	0.643357
cg11290265	0.00304661	0.00648738	0.639555	-0.00191883	0.00352278	0.587068	-0.00244126	0.00532404	0.647472
cg11290346	0.00512875	0.00881065	0.561685	-0.00691335	0.00478437	0.151305	0.00180641	0.0072307	0.803189
cg11290351	0.00927077	0.00647387	0.154971	-0.00386207	0.00351545	0.274342	-0.0050943	0.00531295	0.339739
cg11290378	0.00230816	0.00725322	0.750917	-0.00220643	0.00393865	0.576482	-0.00361464	0.00595255	0.544941
cg11290396	0.0104247	0.00866188	0.231362	0.000904071	0.00470358	0.847933	-0.00925873	0.0071086	0.195477
cg11290400	0.00139829	0.00335251	0.677428	0.00021845	0.00182049	0.904705	-0.00171869	0.00275133	0.533476
cg11290523	-0.00549324	0.0147687	0.710644	-0.000608706	0.0080197	0.939635	0.0108343	0.0121203	0.373328
cg11290533	-0.00445663	0.00788094	0.572889	-0.00141785	0.00427952	0.74104	0.00121412	0.0064677	0.851442
cg11290594	0.00324219	0.0194384	0.867839	-0.00967565	0.0105555	0.361332	-0.00857029	0.0159526	0.592191
cg11290603	-0.00162074	0.0024368	0.507373	0.000188314	0.00132323	0.887093	0.0015368	0.00199982	0.443855
cg11290608	-0.0256396	0.0294559	0.385956	0.00322968	0.0159952	0.840355	0.0117456	0.0241738	0.628016
cg11290628	0.0136603	0.00933924	0.146408	-0.0102854	0.0050714	0.044965	-0.00953302	0.00766449	0.216221
cg11290635	-0.0283488	0.0118809	0.0187373	0.000676627	0.00645157	0.916664	0.0233274	0.00975037	0.0184305
cg11290638	0.000556594	0.0085228	0.948049	-0.00175762	0.00462806	0.704845	0.000192929	0.00699446	0.978045
cg11290720	0.0163498	0.0120067	0.176067	-0.00342947	0.0065199	0.599946	-0.0120968	0.00985363	0.222198
cg11290762	0.0196499	0.0251229	0.435807	-0.0213923	0.0136423	0.119732	-0.0119834	0.0206178	0.562284
cg11290775	-0.0220932	0.0157815	0.164343	-0.000438069	0.00856966	0.959324	0.0250836	0.0129515	0.0553424
cg11290779	0.0125578	0.0133602	0.349307	-0.011388	0.00725485	0.119355	-0.00355104	0.0109644	0.746651
cg11290860	0.000853454	0.00524469	0.871032	-0.000406235	0.00284798	0.886836	-0.000215313	0.00430419	0.960194
cg11290915	0.00725379	0.0147677	0.62427	-0.00280058	0.00801919	0.727581	-0.0139722	0.0121195	0.251464
cg11290949	0.112405	0.11768	0.341581	-0.0661191	0.0639026	0.303085	-0.154038	0.0965771	0.113586
cg11290989	0.00840815	0.00977139	0.391393	-0.00763991	0.00530607	0.152752	-0.00112926	0.00801915	0.888269
cg11290998	-0.0309739	0.0125064	0.0147847	0.00406311	0.00679122	0.550877	0.021148	0.0102637	0.0417129
cg11291003	0.00295212	0.00489169	0.547421	0.00010541	0.00265629	0.968418	-0.0045298	0.0040145	0.261622
cg11291009	0.0106411	0.00993694	0.286574	-0.00172873	0.00539597	0.749293	-0.00740013	0.00815502	0.366161
cg11291081	-0.00077287	0.00402962	0.848255	-0.00224366	0.00218817	0.307442	0.00291241	0.00330701	0.380413
cg11291145	0.0117526	0.0073067	0.110598	-0.00598341	0.00396769	0.134413	-0.00288387	0.00599644	0.631521
cg11291200	-0.000146616	0.0128806	0.990939	0.010661	0.00699443	0.130325	-0.0053477	0.0105708	0.613944
cg11291297	0.00165719	0.00610123	0.786427	-0.00369243	0.0033131	0.267496	-0.0047849	0.00500714	0.341361
cg11291313	-0.0182142	0.00890211	0.0431362	0.00252227	0.00483403	0.602877	0.0140427	0.00730575	0.0571747
cg11291379	0.00904384	0.00576932	0.119853	-0.00837285	0.00313286	0.00867186	-0.00204819	0.00473474	0.666161
cg11291437	-0.0123374	0.00765075	0.109703	0.0055719	0.00415452	0.182629	0.00933082	0.00627879	0.140117
cg11291445	0.0114935	0.0214662	0.593437	0.00557593	0.0116566	0.633351	-0.0169837	0.0176168	0.33713
cg11291456	-0.000788128	0.0198793	0.968447	0.0089652	0.0107949	0.408052	-0.00626107	0.0163145	0.701887
cg11291464	0.0266039	0.0126181	0.0372679	-0.01823	0.0068519	0.00896774	-0.018176	0.0103554	0.0820053
cg11291484	0.011483	0.018638	0.539097	0.000865635	0.0101208	0.931996	-0.0182616	0.0152958	0.235086
cg11291531	-0.0225987	0.0152968	0.142439	0.0113741	0.00830646	0.173692	0.02162	0.0125537	0.0878436
cg11291615	-0.0016431	0.00889988	0.853867	0.0018156	0.00483282	0.707877	-0.00116348	0.00730392	0.873729
cg11291619	0.0012263	0.0122486	0.920433	-0.00250681	0.00665123	0.706978	6.5276e-05	0.0100521	0.994831
cg11291654	-0.0137348	0.00701622	0.0528125	0.012924	0.00380995	0.00096443	0.00764945	0.00575804	0.186769
cg11291658	0.00394176	0.00473422	0.406868	-0.00159498	0.00257078	0.536259	-0.00263263	0.00388526	0.499452
cg11291712	0.00942296	0.00901072	0.297969	-0.00251381	0.00489301	0.608453	-0.00105096	0.00739489	0.887245
cg11291745	7.54622e-05	0.00820449	0.992678	0.00364662	0.00445521	0.414837	-0.00449439	0.00673323	0.505855
cg11291747	-0.00383462	0.00717999	0.59437	0.00426696	0.00389889	0.276168	-0.00221411	0.00589245	0.707824
cg11291765	0.0511708	0.0208949	0.0159057	-0.0229478	0.0113464	0.0455529	-0.039863	0.017148	0.0219263
cg11291773	-0.0202406	0.00782216	0.0109683	0.000905523	0.0042476	0.831577	0.0164382	0.00641946	0.011802
cg11291798	0.0113797	0.00843738	0.180197	0.00255082	0.00458167	0.578833	-0.00825931	0.00692436	0.235518
cg11291802	-0.0132483	0.0229371	0.564721	0.00644906	0.0124553	0.605655	0.0115973	0.018824	0.539104
cg11291865	0.0228439	0.0131597	0.0853827	0.00171011	0.007146	0.81131	-0.0198001	0.0107999	0.0694521
cg11291869	0.00677074	0.00601846	0.26304	-0.00119488	0.00326815	0.715356	-0.00196895	0.00493921	0.690934
cg11291872	0.00223539	0.0178313	0.900465	0.00199117	0.00968277	0.837452	-0.018756	0.0146337	0.202644
cg11291879	-0.00752783	0.00757606	0.322581	0.00126945	0.00411396	0.758232	0.0063851	0.00621749	0.306693
cg11291882	-0.00479147	0.00337739	0.158816	0.0011785	0.00183399	0.52183	0.00467094	0.00277174	0.094785
cg11291885	0.00973745	0.0120416	0.42046	-0.00679363	0.00653882	0.301097	-0.0128571	0.00988222	0.195965
cg11291889	-0.0168174	0.0156001	0.283381	0.00541383	0.00847121	0.524096	0.0117631	0.0128027	0.360212
cg11291906	0.00381623	0.00698782	0.586086	-0.00630514	0.00379453	0.0994329	-0.00328241	0.00573474	0.568237
cg11291949	0.00632972	0.0133461	0.636244	-0.00472689	0.00724721	0.51561	-0.00649813	0.0109528	0.554209
cg11291978	-0.0038193	0.00419432	0.364504	0.00319951	0.0022776	0.162907	-0.000540308	0.00344218	0.875559
cg11292044	0.00162289	0.00453796	0.721309	0.00193317	0.00246421	0.434433	-0.00591209	0.0037242	0.115274
cg11292060	0.0317176	0.017529	0.0731141	-0.0020607	0.00951861	0.829005	-0.0234825	0.0143856	0.105464
cg11292078	0.00345274	0.025805	0.893804	0.0163533	0.0140127	0.245718	-0.0281578	0.0211776	0.186399
cg11292101	-0.00145092	0.00565685	0.798053	-0.000383207	0.00307179	0.900949	0.00295722	0.00464244	0.52545
cg11292214	0.081211	0.037292	0.0315636	-0.0385518	0.0202503	0.0595542	-0.0532355	0.0306046	0.0847513
cg11292245	0.00551936	0.0067634	0.416228	-0.0015742	0.00367267	0.669034	-0.000341135	0.00555057	0.951105
cg11292295	-0.00877832	0.00673494	0.19516	0.00192746	0.00365721	0.599234	0.00479582	0.0055272	0.387461
cg11292317	0.00740546	0.0125398	0.55603	-0.000471475	0.0068094	0.944925	-0.00514979	0.0102912	0.617787
cg11292332	-0.00213653	0.00789972	0.787316	0.0025667	0.00428972	0.550845	-0.00270339	0.00648312	0.677499
cg11292385	-0.00252687	0.00380083	0.507556	-6.95481e-05	0.00206393	0.97318	0.000102526	0.00311925	0.973839
cg11292420	-0.010284	0.0111813	0.359716	0.0125291	0.00607167	0.041415	-0.00536967	0.00917622	0.559631
cg11292438	-0.0110221	0.0163076	0.500531	0.00397566	0.00885539	0.654348	0.0150427	0.0133833	0.263464
cg11292453	-0.00581427	0.00402666	0.151597	0.000611651	0.00218656	0.780209	0.00516381	0.00330459	0.121015
cg11292490	-0.00263625	0.00773273	0.733813	-0.000937865	0.00419903	0.823675	0.00294074	0.00634607	0.643996
cg11292536	0.000561499	0.0107827	0.958564	-0.00503769	0.00585524	0.391454	-0.00378464	0.00884911	0.669716
cg11292593	0.00248882	0.00375462	0.508801	-0.0013065	0.00203884	0.522981	0.00353613	0.00308133	0.253624
cg11292604	0.00123824	0.0120909	0.918617	-0.000545678	0.00656562	0.933914	-0.000933259	0.00992273	0.925238
cg11292644	-0.00181738	0.00757426	0.810822	0.00399424	0.00411298	0.333614	0.00296887	0.00621602	0.633872
cg11292721	-0.00424463	0.0160778	0.792269	0.00162708	0.00873056	0.852501	0.00948572	0.0131946	0.473723
cg11292769	0.00494664	0.015132	0.744365	-0.00325855	0.00821699	0.692459	0.00108826	0.0124185	0.930328
cg11292771	0.00830381	0.0075922	0.276463	0.000258648	0.00412272	0.95009	-0.00978784	0.00623074	0.119079
cg11292807	0.0251217	0.0150517	0.0979561	0.00605446	0.00817339	0.460422	-0.0193069	0.0123526	0.120929
cg11292836	0.00771033	0.0147343	0.601824	-0.0097546	0.00800103	0.225388	-0.00962699	0.0120921	0.427666
cg11292869	0.0133822	0.0224868	0.552991	-0.0250305	0.0122108	0.0427558	-0.00776542	0.0184544	0.67473
cg11292878	0.0183299	0.00905113	0.045273	-0.00808049	0.00491495	0.103019	-0.0100564	0.00742805	0.178562
cg11293016	0.00585679	0.011905	0.623728	-0.00180429	0.00646466	0.780692	-0.00649875	0.00977015	0.507338
cg11293029	-0.00194045	0.00881986	0.826272	0.00513971	0.00478937	0.285553	-0.00118423	0.00723825	0.870341
cg11293097	0.00593857	0.015198	0.69674	-0.000244158	0.00825282	0.976452	-0.00298874	0.0124726	0.811068
cg11293112	0.00662702	0.0118215	0.576215	-0.00512966	0.0064193	0.425955	-0.00304752	0.00970159	0.75402
cg11293126	-0.0296032	0.0195089	0.13203	0.0169715	0.0105938	0.112017	0.0163214	0.0160105	0.310241
cg11293157	-0.00343789	0.00242943	0.159864	0.000302477	0.00131923	0.819075	0.00331126	0.00199378	0.099602
cg11293176	-0.00208394	0.0166049	0.900356	0.00854774	0.00901683	0.345219	0.00363868	0.0136273	0.789958
cg11293190	-0.0098782	0.00611963	0.109353	0.00687488	0.00332309	0.0409065	0.00920406	0.00502223	0.0695576
cg11293217	0.0105459	0.0160136	0.511555	0.00885907	0.00869572	0.31054	-0.0101049	0.013142	0.443601
cg11293239	0.00121877	0.0120464	0.919598	-0.00571943	0.00654145	0.38384	-0.00232167	0.0098862	0.81477
cg11293241	-0.0164177	0.0286349	0.56758	0.0137166	0.0155493	0.379626	0.00419764	0.0235	0.858562
cg11293251	0.000975327	0.00790612	0.902044	0.00190371	0.00429319	0.658329	-2.45625e-05	0.00648837	0.996986
cg11293271	0.0117056	0.00668265	0.0826228	-0.0027315	0.00362882	0.453224	-0.00363937	0.00548429	0.508335
cg11293275	0.0197402	0.0176238	0.265115	-0.0127734	0.00957009	0.184724	0.00471225	0.0144634	0.745191
cg11293312	0.0079635	0.0133299	0.551457	-0.00525635	0.00723841	0.469274	-0.00298226	0.0109395	0.785661
cg11293355	-0.00326631	0.00311042	0.295965	-0.00206735	0.00168902	0.22357	0.00520882	0.00255265	0.0436893
cg11293530	0.000490273	0.0119731	0.967412	-5.75311e-05	0.00650163	0.992956	-0.00589216	0.00982602	0.549974
cg11293572	-0.0444111	0.0231167	0.0572986	0.0225578	0.0125528	0.0750757	0.0231948	0.0189713	0.224084
cg11293610	-0.00116106	0.0102283	0.90983	0.00740173	0.00555419	0.185404	0.00558086	0.00839414	0.507537
cg11293699	0.00766881	0.0174283	0.660785	-0.00529742	0.00946392	0.576788	-0.00607204	0.014303	0.672009
cg11293800	0.0309435	0.0107241	0.00470508	-0.00458593	0.00582341	0.432683	-0.0232499	0.00880102	0.00944995
cg11293814	0.0163913	0.0168422	0.332574	-0.00300359	0.00914564	0.74322	-0.00311872	0.013822	0.821904
cg11293816	-0.00284701	0.010098	0.77852	0.00319373	0.00548341	0.561465	0.00449021	0.00828717	0.589034
cg11293821	-0.000417917	0.00229818	0.856038	0.00350671	0.00124796	0.00586632	-0.000696771	0.00188607	0.712517
cg11293847	0.00737651	0.00871699	0.399266	-0.0103904	0.00473351	0.0302591	0.00403	0.00715383	0.574353
cg11293850	-0.0105793	0.0131467	0.42272	0.00902748	0.00713893	0.208708	-0.00190637	0.0107892	0.860075
cg11293868	0.00200031	0.0111343	0.857756	-0.00218337	0.00604618	0.718705	0.000348114	0.0091377	0.96968
cg11294011	0.00543842	0.00565694	0.338474	0.00346453	0.00307183	0.261842	-0.0047222	0.00464251	0.311307
cg11294053	0.0131914	0.0111635	0.23989	0.00565277	0.006062	0.353124	-0.0130932	0.0091616	0.155799
cg11294103	0.0135071	0.0173942	0.439104	-0.00665976	0.00944541	0.482252	0.00334223	0.014275	0.815318
cg11294123	0.0120722	0.00882245	0.173991	-0.00891545	0.00479077	0.0654199	-0.00109837	0.00724038	0.879701
cg11294143	0.00512252	0.0248672	0.837176	-0.0148454	0.0135034	0.274002	0.00198905	0.020408	0.922535
cg11294241	0.000986952	0.00980253	0.919985	-0.00447943	0.00532298	0.401879	-0.0014282	0.00804471	0.859417
cg11294269	-0.0114631	0.0269457	0.671365	0.00798327	0.0146321	0.586446	0.00822168	0.0221137	0.710764
cg11294276	-0.00649137	0.00894493	0.469562	0.00100027	0.00485729	0.837225	0.000712844	0.0073409	0.922819
cg11294283	-0.00211622	0.00271971	0.438177	0.0017286	0.00147686	0.244347	0.000632604	0.002232	0.777384
cg11294312	-0.0044958	0.00994076	0.651973	-0.00373384	0.00539804	0.490582	0.00929761	0.00815815	0.256899
cg11294335	0.00660203	0.00647753	0.310335	-0.000809338	0.00351743	0.818447	-0.00680545	0.00531596	0.203171
cg11294350	0.00391842	0.054816	0.943143	0.00411238	0.0297663	0.89037	-0.0108921	0.0449862	0.809138
cg11294356	-0.00326982	0.00260806	0.212596	0.000432671	0.00141623	0.760556	0.00286682	0.00214037	0.1832
cg11294364	-0.0302569	0.00991141	0.00284371	0.0104961	0.0053821	0.0536981	0.0191426	0.00813406	0.020379
cg11294407	-0.0198447	0.00697274	0.00528168	0.00602602	0.00378634	0.114364	0.0162025	0.00572236	0.00551152
cg11294488	0.0348997	0.0263699	0.188425	0.0100167	0.0143194	0.485707	-0.0550191	0.0216412	0.012403
cg11294512	0.0160005	0.0207065	0.44134	0.00524547	0.0112441	0.641773	-0.00655296	0.0169934	0.700524
cg11294513	-0.00396935	0.00395368	0.3176	0.000228127	0.00214693	0.915572	0.00466897	0.00324469	0.153002
cg11294551	0.011055	0.0114812	0.337719	-0.0041182	0.00623452	0.510284	-0.00626346	0.00942234	0.507604
cg11294564	0.00648708	0.0125096	0.605103	-0.0109495	0.00679296	0.109852	-0.00375457	0.0102663	0.715278
cg11294582	0.00509632	0.0156254	0.744927	-0.00355445	0.00848495	0.676097	-0.00683852	0.0128234	0.594914
cg11294620	-0.0677614	0.0480731	0.161493	0.0300506	0.0261047	0.252163	0.0344807	0.0394524	0.384033
cg11294626	0.000176449	0.0108131	0.98701	0.00487357	0.00587172	0.408333	0.00180739	0.00887403	0.838986
cg11294639	-0.0124362	0.012258	0.312553	0.00352655	0.00665636	0.597317	0.00262509	0.0100599	0.794622
cg11294692	-0.00630277	0.00685149	0.359631	0.0046692	0.0037205	0.212141	0.00286123	0.00562285	0.611871
cg11294750	-0.000949954	0.0193824	0.960999	-0.0124051	0.0105251	0.241091	0.000583882	0.0159067	0.970785
cg11294761	0.00266093	0.0105388	0.801134	-0.0109365	0.00572277	0.0586006	-0.00494731	0.00864892	0.568479
cg11294782	-0.0109126	0.0108948	0.318718	0.00701282	0.00591612	0.238423	0.0158844	0.00894112	0.0784055
cg11294835	-0.00115241	0.00287428	0.689243	0.00136729	0.0015608	0.382928	0.000428384	0.00235886	0.856226
cg11294873	-0.00124279	0.00587988	0.832995	-0.00130725	0.0031929	0.683024	0.00148811	0.00482548	0.758372
cg11294950	-0.218891	0.122317	0.0762793	0.0449252	0.0664207	0.500224	0.128088	0.100383	0.204644
cg11295001	0.0448322	0.014347	0.00227504	-0.0186448	0.00779071	0.018395	-0.0274604	0.0117742	0.0215078
cg11295009	0.00864728	0.00740768	0.245597	-0.00549166	0.00402252	0.174967	-0.00760406	0.00607931	0.213658
cg11295113	-0.0103752	0.0133888	0.44005	0.00559604	0.00727041	0.443127	0.00952331	0.0109879	0.387988
cg11295173	-0.0180595	0.0174777	0.303735	0.00414151	0.00949074	0.663421	0.00831503	0.0143435	0.563298
cg11295178	-0.00212234	0.0105694	0.841226	-0.00294099	0.00573943	0.609385	-0.00278158	0.00867409	0.749063
cg11295183	-0.00980513	0.0275705	0.722792	0.0166039	0.0149713	0.269831	-0.00309075	0.0226264	0.891597
cg11295218	-0.0100121	0.0111479	0.371083	-0.000429155	0.00605352	0.943611	0.0137922	0.00914878	0.134539
cg11295281	0.00271105	0.00791689	0.732674	0.00362169	0.00429904	0.401369	-0.00290497	0.00649721	0.655675
cg11295309	-0.0281185	0.0190834	0.143485	0.0120079	0.0103627	0.249061	0.0141572	0.0156613	0.36799
cg11295357	0.0235595	0.0265263	0.376394	0.0019196	0.0144043	0.894227	-0.00608509	0.0217695	0.780368
cg11295385	0.00455445	0.0112812	0.687203	0.00173336	0.00612595	0.777745	-0.00978662	0.00925824	0.292795
cg11295469	-0.00439917	0.002854	0.126091	0.00236644	0.00154978	0.129644	0.00162272	0.00234221	0.489884
cg11295476	-0.00907533	0.016506	0.583558	0.00339339	0.00896311	0.705718	0.0119428	0.0135461	0.379892
cg11295574	-0.00214479	0.0142118	0.880318	0.00474678	0.00771729	0.53977	-0.0142305	0.0116633	0.225031
cg11295718	0.00804437	0.0096364	0.405645	0.00415054	0.00523277	0.429379	-0.0141005	0.00790837	0.0773474
cg11295720	-0.0109094	0.0112516	0.334378	-0.00233161	0.00610984	0.703483	0.00411928	0.0092339	0.656399
cg11295724	-0.0143962	0.0181213	0.428654	0.011732	0.00984027	0.23573	0.0123716	0.0148718	0.407275
cg11295761	0.00718512	0.0161638	0.65754	0.0128151	0.00877728	0.147131	-0.0072949	0.0132652	0.583485
cg11295777	-0.00541227	0.00435038	0.21611	0.00161105	0.00236235	0.496691	0.00583785	0.00357025	0.104879
cg11295902	0.0065402	0.00403367	0.107795	-0.00038854	0.00219037	0.859532	-0.00554555	0.00331034	0.0967317
cg11295935	0.000798048	0.00804655	0.921177	0.00111496	0.00436944	0.799067	-0.000348241	0.00660361	0.958039
cg11295942	0.0100537	0.0115368	0.385407	0.00047667	0.00626471	0.939487	-0.000204013	0.00946796	0.982848
cg11295948	-0.00127286	0.00261567	0.627488	0.000379968	0.00142036	0.789574	-0.000207294	0.00214662	0.923245
cg11295978	0.0130519	0.00857587	0.130895	-0.000808172	0.00465688	0.862543	-0.0118518	0.00703802	0.0950242
cg11295986	-0.0104843	0.0177837	0.556706	0.00374355	0.00965695	0.699021	0.0136103	0.0145947	0.353095
cg11295989	-0.0193251	0.00809711	0.0187092	0.0076474	0.0043969	0.0847845	0.00990331	0.00664511	0.139003
cg11296005	-0.00239634	0.00392038	0.542294	0.00010009	0.00212885	0.962586	0.00330387	0.00321736	0.306726
cg11296082	0.000396588	0.0112354	0.971906	0.000365846	0.00610105	0.952293	0.000228908	0.00922062	0.980239
cg11296110	-0.0154785	0.00762459	0.0447619	-0.000160812	0.00414031	0.969088	0.0113483	0.00625732	0.0724645
cg11296224	0.0146837	0.0110307	0.185886	-0.00163633	0.00598989	0.785225	-0.00419168	0.00905262	0.644254
cg11296230	0.00530578	0.00366967	0.151063	-0.000983781	0.00199271	0.622509	-0.00401318	0.00301161	0.185428
cg11296268	0.0154191	0.0109015	0.160069	-0.00536528	0.00591973	0.366738	-0.0108342	0.00894659	0.228494
cg11296295	-0.0119984	0.00876942	0.174036	0.00314822	0.00476198	0.509921	0.00769374	0.00719686	0.287391
cg11296296	0.0184142	0.0110842	0.0994992	0.00178785	0.00601893	0.766998	-0.00856312	0.00909652	0.348582
cg11296358	0.00215848	0.00674257	0.74948	-0.00707947	0.00366136	0.0557367	0.00102287	0.00553347	0.853686
cg11296363	-0.00661203	0.00370212	0.0768529	0.000865099	0.00201033	0.6678	0.00478807	0.00303825	0.117913
cg11296405	-0.00564963	0.0113818	0.620622	0.000442825	0.00618057	0.943012	0.0158386	0.0093408	0.092784
cg11296421	0.00229475	0.00786109	0.770903	0.00908229	0.00426874	0.0356014	-0.00327616	0.00645141	0.612595
cg11296498	-0.0272175	0.0230334	0.239892	0.0198901	0.0125076	0.114651	0.00845667	0.018903	0.655486
cg11296531	0.00501019	0.00332367	0.134568	-0.00173856	0.00180482	0.337518	-0.00282705	0.00272765	0.302271
cg11296581	0.013045	0.0171811	0.449318	-0.00809998	0.00932971	0.387179	-0.00756034	0.0141001	0.59291
cg11296715	-0.00359533	0.00860646	0.676946	-0.00206846	0.00467349	0.658928	0.001733	0.00706312	0.806636
cg11296722	-0.0114902	0.0076625	0.1366	0.0107462	0.0041609	0.0111168	0.0062807	0.00628843	0.320098
cg11296759	0.0133999	0.0184372	0.4689	-0.00310705	0.0100118	0.75689	-0.014229	0.015131	0.349078
cg11296767	0.00452865	0.0103886	0.663745	-0.00112798	0.00564121	0.841886	-0.00173629	0.00852565	0.839
cg11296782	-0.0115298	0.0112454	0.307476	0.000729424	0.00610648	0.905136	0.0068512	0.00922883	0.459446
cg11296810	0.0140429	0.0244506	0.566911	-0.00547328	0.0132772	0.680971	0.00569114	0.020066	0.777234
cg11296880	-0.00758648	0.00550561	0.171014	0.00329915	0.00298966	0.272209	0.00393153	0.00451833	0.386125
cg11296922	-0.0101851	0.00899368	0.259899	0.00767282	0.00488376	0.119034	0.000256191	0.0073809	0.972374
cg11296933	-0.000369785	0.0121573	0.97579	0.00212721	0.00660166	0.747894	-0.00163457	0.00997719	0.870165
cg11296937	-0.000335416	0.00557613	0.952144	0.00110811	0.00302796	0.715098	0.00104096	0.0045762	0.820478
cg11296945	0.00328505	0.0119551	0.784	-0.0110826	0.0064919	0.090617	-0.00276292	0.00981131	0.778775
cg11296946	-0.0111075	0.00910133	0.224914	0.000554379	0.00494221	0.910891	0.00856768	0.00746925	0.253846
cg11297013	0.00561414	0.0203042	0.782682	0.00236381	0.0110256	0.830638	0.000736539	0.0166632	0.964824
cg11297016	-0.0392526	0.0154338	0.0123712	0.0204999	0.0083809	0.0160291	0.0158645	0.0126662	0.213041
cg11297046	0.0121309	0.00734648	0.101538	-0.000377102	0.00398929	0.924861	-0.00871017	0.00602908	0.151387
cg11297107	-0.00103868	0.0146188	0.943486	0.00121918	0.00793832	0.878221	-0.00607971	0.0119973	0.61334
cg11297127	-0.00591923	0.0171641	0.730857	-0.00143774	0.00932046	0.87769	0.0150048	0.0140862	0.289111
cg11297149	-0.0136625	0.0128036	0.288272	0.0235771	0.00695264	0.000967839	0.0150694	0.0105076	0.154369
cg11297227	-0.0171628	0.0141703	0.228422	0.00541313	0.00769477	0.483242	0.0166575	0.0116292	0.154869
cg11297236	-0.00969128	0.0149496	0.518164	0.00161132	0.00811792	0.843029	0.00178568	0.0122688	0.884545
cg11297256	0.00110656	0.0176646	0.950164	-0.00219333	0.00959222	0.81956	-0.000712349	0.0144969	0.960898
cg11297271	0.0188249	0.0199272	0.34689	-0.00531809	0.0108209	0.624076	-0.0164878	0.0163538	0.315574
cg11297277	0.00566736	0.00693618	0.415653	-0.00726907	0.00376649	0.0561903	0.000482697	0.00569236	0.932577
cg11297324	0.0042131	0.00681623	0.537789	-0.0048828	0.00370136	0.189845	0.00126001	0.00559392	0.822205
cg11297341	0.0372041	0.024085	0.125291	-0.0334475	0.0130787	0.0119074	-0.0141842	0.019766	0.47452
cg11297367	-0.0312974	0.0298991	0.297501	-0.00255791	0.0162358	0.875103	0.0352451	0.0245375	0.153733
cg11297378	0.0233633	0.0279581	0.40516	-0.0385491	0.0151818	0.0125095	-0.0142847	0.0229445	0.534852
cg11297399	-0.00925852	0.0145748	0.52659	0.0112876	0.00791443	0.15664	0.00196007	0.0119612	0.870135
cg11297418	-0.0103132	0.0176394	0.559967	0.000146294	0.00957856	0.987842	0.0126072	0.0144762	0.385713
cg11297423	0.0170121	0.0108093	0.118395	-0.00854532	0.00586967	0.148284	-0.0104513	0.00887092	0.24128
cg11297458	0.00807799	0.0195183	0.679777	-0.0284648	0.0105989	0.00836046	-0.00573273	0.0160182	0.721113
cg11297514	-0.0141618	0.0130128	0.27884	-0.00473635	0.0070662	0.504083	0.00198484	0.0106793	0.852898
cg11297526	-0.00123398	0.00935826	0.895336	-0.000328634	0.00508173	0.948554	0.00763548	0.0076801	0.322312
cg11297610	0.00545098	0.0173491	0.753969	-0.000900378	0.00942095	0.924034	-0.00370259	0.014238	0.795312
cg11297692	-0.0229651	0.00893649	0.0115132	0.00172066	0.0048527	0.723584	0.0204664	0.00733397	0.00620282
cg11297732	0.0625589	0.0466553	0.182723	-0.0449996	0.0253348	0.0784654	-0.0294578	0.0382889	0.443331
cg11297788	0.00762373	0.0190913	0.690424	-0.0180923	0.010367	0.0837452	-0.00197696	0.0156678	0.89982
cg11297817	0.00241627	0.00262216	0.358816	-0.000309122	0.00142389	0.828535	-0.00187612	0.00215194	0.385202
cg11297897	0.0522074	0.027152	0.0570928	0.00120786	0.0147441	0.934858	-0.0521027	0.022283	0.0211828
cg11297934	-0.00173595	0.00436495	0.69162	0.000136965	0.00237026	0.954025	0.00126289	0.00358221	0.725105
cg11297969	0.00329976	0.00813072	0.68565	-0.00207697	0.00441515	0.638988	-0.00271192	0.00667269	0.685224
cg11297993	0.00186522	0.00816784	0.819789	-0.00236495	0.00443531	0.594964	-0.00479078	0.00670315	0.476305
cg11298010	-0.00600296	0.00568524	0.293334	0.00186455	0.0030872	0.547114	-0.00149287	0.00466574	0.749602
cg11298077	0.017105	0.0212212	0.421962	0.00571172	0.0115235	0.621125	-0.0133046	0.0174157	0.446536
cg11298133	-0.00227736	0.00942559	0.809529	0.00234578	0.00511829	0.647632	0.000856482	0.00773536	0.912038
cg11298144	0.0233224	0.0159939	0.147633	-0.00849161	0.00868502	0.330353	-0.0110412	0.0131258	0.40207
cg11298246	-0.00699893	0.00777447	0.369957	-0.000117007	0.0042217	0.977939	0.00716896	0.00638033	0.263628
cg11298255	-0.0102479	0.00615908	0.0989847	0.000144835	0.00334451	0.965537	0.00792542	0.00505461	0.119763
cg11298262	0.00283116	0.00994296	0.776378	-0.00300257	0.00539924	0.579265	0.00337767	0.00815996	0.67973
cg11298264	-0.000955728	0.0100716	0.924572	0.00295053	0.00546911	0.59064	0.00701521	0.00826556	0.397876
cg11298317	-0.00342302	0.00475928	0.473523	0.00223719	0.00258439	0.388563	0.00241648	0.00390583	0.537402
cg11298331	0.0162301	0.0182864	0.37672	0.00349847	0.00992991	0.725275	-0.0193625	0.0150072	0.199683
cg11298343	-0.00223595	0.00337866	0.509493	0.000356286	0.00183468	0.846381	0.00053484	0.00277279	0.847401
cg11298379	-0.00306888	0.0158212	0.846555	-0.0216223	0.00859126	0.0132854	-0.00324341	0.0129841	0.803209
cg11298412	0.000799679	0.0021591	0.711814	0.000174582	0.00117244	0.881901	-0.000222872	0.00177192	0.900136
cg11298446	0.000100342	0.0194092	0.995884	-0.019945	0.0105396	0.0610692	-0.0116153	0.0159287	0.467426
cg11298496	-0.0168313	0.0145476	0.249787	-0.00426145	0.00789968	0.590669	0.016227	0.0119389	0.176872
cg11298520	-0.000713251	0.0108076	0.947502	-0.00571702	0.00586877	0.332123	-0.000689819	0.00886957	0.938149
cg11298535	0.00354755	0.0184705	0.848045	0.00485563	0.0100299	0.629266	0.0144267	0.0151583	0.343319
cg11298627	-0.000459443	0.0121159	0.96982	-0.0111084	0.00657919	0.0941639	0.00112084	0.00994324	0.910455
cg11298636	-0.0425077	0.0107321	0.000132951	0.00531972	0.00582778	0.363332	0.0331449	0.00880762	0.000270883
cg11298646	0.009209	0.00977494	0.348204	-0.00363484	0.005308	0.49492	-0.00279614	0.00802206	0.728089
cg11298680	-0.0026572	0.00330728	0.423454	-0.000554342	0.00179592	0.758159	0.00268598	0.00271421	0.324541
cg11298686	0.00324267	0.0105473	0.75909	-0.00426579	0.00572742	0.457981	0.000489538	0.00865594	0.955002
cg11298724	0.0104526	0.0100642	0.301271	-0.00465057	0.00546507	0.396639	-0.00445763	0.00825945	0.590495
cg11298735	0.00457014	0.00648892	0.482735	-0.00331914	0.00352362	0.348273	-0.00294328	0.0053253	0.581592
cg11298786	-0.00281502	0.00494554	0.570378	-0.00382134	0.00268553	0.157584	0.00780625	0.00405869	0.0570218
cg11298844	-0.00332714	0.0101736	0.744262	0.00378648	0.00552448	0.494534	0.00101158	0.00834924	0.903786
cg11298899	0.0161366	0.0128963	0.213495	-0.00909104	0.00700298	0.196945	-0.00507884	0.0105837	0.63227
cg11298915	-0.000244088	0.00244994	0.920819	-0.000379129	0.00133037	0.776195	0.000110921	0.00201061	0.956105
cg11298960	-0.00656621	0.00740961	0.377457	-0.00119806	0.00402358	0.766448	0.00485689	0.0060809	0.426178
cg11298989	-0.000432052	0.00208545	0.836257	0.000236455	0.00113245	0.83499	0.00104742	0.00171148	0.541804
cg11299012	0.00184484	0.0235299	0.937649	0.00404515	0.0127773	0.752155	-0.0204418	0.0193105	0.292108
cg11299024	0.00013005	0.00196001	0.947218	-0.00241877	0.00106433	0.0249946	0.000167323	0.00160854	0.917341
cg11299030	-0.0173188	0.0148867	0.247194	-0.00269272	0.00808379	0.739692	0.0142213	0.0122172	0.246924
cg11299062	0.0825134	0.0306867	0.00828458	-0.0300169	0.0166635	0.0743865	-0.064021	0.0251838	0.0124091
cg11299081	-0.0197956	0.0144097	0.172307	-0.000952076	0.00782476	0.903379	0.0193327	0.0118257	0.104948
cg11299168	0.00133594	0.00204717	0.515389	0.000179625	0.00111165	0.87193	-0.00180423	0.00168006	0.285214
cg11299190	0.00802242	0.0141222	0.571144	-0.00440372	0.00766864	0.566971	-0.00900633	0.0115897	0.438771
cg11299261	0.00115668	0.00245474	0.63843	-0.00271878	0.00133298	0.0437833	0.0011529	0.00201455	0.568295
cg11299264	0.014333	0.0142352	0.316206	-0.00379196	0.00773002	0.624722	-0.0169065	0.0116825	0.150694
cg11299304	0.000980349	0.00746906	0.895814	-0.00293833	0.00405585	0.470317	-0.00432662	0.00612968	0.481776
cg11299333	-0.00257442	0.00521985	0.622856	-0.00122474	0.00283449	0.666526	0.00214033	0.00428381	0.618331
cg11299334	0.0324024	0.0129035	0.0134877	-0.010229	0.00700687	0.147182	-0.0291625	0.0105896	0.0068925
cg11299350	0.0186747	0.0137795	0.178111	0.00644481	0.00748254	0.390939	-0.0243856	0.0113085	0.0332302
cg11299371	-0.0170141	0.0262187	0.517736	-0.00155162	0.0142373	0.913415	0.00921703	0.0215171	0.669227
cg11299416	0.004299	0.0101774	0.673553	-0.00634262	0.00552654	0.253597	-0.00242135	0.00835236	0.772439
cg11299459	-0.00144454	0.010858	0.894405	-0.00187387	0.00589611	0.751227	0.00857229	0.00891088	0.338158
cg11299471	0.0188668	0.00836389	0.026065	-0.00337143	0.00454177	0.459478	-0.0119447	0.00686405	0.0846241
cg11299472	0.00511238	0.0159353	0.748955	-0.0053302	0.0086532	0.53918	-0.00161072	0.0130777	0.902201
cg11299476	-0.0120624	0.0128368	0.349444	0.00189598	0.00697064	0.786136	0.0149276	0.0105348	0.159315
cg11299477	0.00692293	0.00756105	0.361877	-0.005427	0.00410581	0.188981	-0.00317494	0.00620517	0.609915
cg11299507	-0.00451632	0.0259925	0.862377	-0.0101623	0.0141145	0.473056	0.0255989	0.0213314	0.232696
cg11299537	-0.00910229	0.00744298	0.223968	0.00462777	0.0040417	0.254691	0.0103038	0.00610828	0.0944655
cg11299543	-0.0116291	0.0177233	0.513098	0.0107299	0.00962413	0.267325	0.0100963	0.0145451	0.489058
cg11299549	-0.00221113	0.00721564	0.759852	-0.000471886	0.00391824	0.90436	0.00265141	0.0059217	0.655218
cg11299602	0.043645	0.0186182	0.0208621	-0.0214198	0.01011	0.0363694	-0.0345142	0.0152795	0.0258636
cg11299660	0.00171681	0.00249022	0.49201	-9.789e-05	0.00135224	0.942422	-0.00219567	0.00204366	0.285002
cg11299763	-0.00159787	0.0141539	0.910321	-0.0058327	0.00768586	0.449543	0.00175098	0.0116158	0.880456
cg11299837	-0.000311452	0.013197	0.981214	0.00242049	0.00716626	0.736187	0.00130144	0.0108305	0.904572
cg11299854	0.00296962	0.0142689	0.835522	0.00923398	0.00774831	0.235927	-0.0119838	0.0117101	0.308379
cg11299856	-0.00129717	0.0249867	0.958691	-0.0268128	0.0135683	0.0506436	0.0310922	0.020506	0.132326
cg11299873	0.0160595	0.0222472	0.471908	0.00446069	0.0120807	0.712657	-0.00669308	0.0182577	0.71463
cg11299878	-0.00162341	0.00310385	0.602004	-0.000267243	0.00168546	0.874308	-0.00055929	0.00254726	0.826617
cg11299892	-0.00207492	0.00625163	0.740595	0.0038787	0.00339477	0.255705	-0.00335818	0.00513057	0.514128
cg11299901	-0.00426035	0.0101127	0.674366	0.00526073	0.00549139	0.340165	0.00825304	0.00829922	0.322193
cg11299964	-0.00476369	0.00392575	0.227558	0.00322342	0.00213176	0.133378	0.0021716	0.00322177	0.501701
cg11299980	0.0173833	0.0184703	0.348691	-0.00729346	0.0100298	0.468659	-0.0170782	0.0151581	0.262333
cg11299989	0.00412688	0.00913235	0.652233	-0.00623879	0.00495906	0.211034	-0.00141588	0.0074947	0.850505
cg11299991	0.00464814	0.00764521	0.544454	0.00372669	0.00415151	0.371321	-0.00873608	0.00627424	0.166618
cg11300004	-0.0129693	0.00919436	0.161194	0.00677079	0.00499273	0.177835	0.00961161	0.00754559	0.205418
cg11300091	-0.00396309	0.00401402	0.325657	0.000425947	0.0021797	0.845428	0.00325393	0.00329421	0.325433
cg11300098	-0.00214821	0.00708169	0.762199	-0.000348024	0.00384551	0.928053	0.00708267	0.00581178	0.225574
cg11300126	0.0162442	0.0163698	0.323215	-0.00961711	0.00888916	0.281666	-0.0106433	0.0134343	0.429921
cg11300147	0.00162397	0.0109344	0.882205	0.00554199	0.00593762	0.352674	0.00225868	0.00897362	0.801741
cg11300170	0.010843	0.0169496	0.523683	0.00602286	0.00920396	0.514235	-0.00131118	0.0139101	0.925073
cg11300174	1.90781e-05	0.0107545	0.998588	0.00244664	0.00583993	0.676069	-0.000119818	0.00882598	0.989193
cg11300183	0.00925637	0.0109392	0.399297	-0.00871839	0.0059402	0.145041	-0.00819933	0.00897752	0.363073
cg11300186	-0.00888022	0.00881433	0.315918	0.00684288	0.00478637	0.155648	0.0101815	0.00723371	0.162096
cg11300208	0.0253558	0.00914812	0.00655001	-0.00657031	0.00496762	0.188703	-0.015439	0.00750765	0.0421072
cg11300233	-0.0164603	0.0198129	0.407893	0.0121672	0.0107588	0.260555	0.0135769	0.01626	0.405534
cg11300244	-0.00923601	0.00991381	0.353568	-0.00239332	0.00538341	0.657502	0.00431784	0.00813603	0.596692
cg11300248	0.0224067	0.0115672	0.0552988	-0.00575834	0.00628123	0.361278	-0.0130335	0.00949292	0.172555
cg11300300	0.0182668	0.0153879	0.237749	-0.0142757	0.00835594	0.0903734	-0.0081577	0.0126285	0.51964
cg11300333	-0.0191741	0.010446	0.0691258	0.0113221	0.00567239	0.0484042	0.0224232	0.00857277	0.0101565
cg11300341	-0.0231062	0.0155888	0.141137	0.0101569	0.00846502	0.232768	0.00257752	0.0127933	0.840701
cg11300354	0.00347404	0.00748168	0.643322	0.000509439	0.00406271	0.900441	0.000978512	0.00614004	0.873673
cg11300372	-0.00351947	0.0147324	0.811632	0.0123828	0.00799999	0.12453	0.00128655	0.0120905	0.915451
cg11300443	0.00406205	0.0121694	0.739173	-0.000149369	0.00660826	0.982008	-6.06647e-05	0.00998717	0.995164
cg11300481	-0.0167409	0.0193254	0.38823	0.0272328	0.0104941	0.0107465	0.0120774	0.0158599	0.447986
cg11300568	-0.00730756	0.0157693	0.64399	-0.00119163	0.00856305	0.889579	0.00291765	0.0129415	0.822048
cg11300570	-0.00303403	0.00834448	0.716857	-0.00295431	0.00453123	0.515768	0.0100245	0.00684812	0.14609
cg11300596	0.00420275	0.00490278	0.393188	-0.000582793	0.00266231	0.82713	-0.00161194	0.0040236	0.689476
cg11300754	0.00540992	0.00895024	0.546793	-0.000689207	0.00486017	0.887492	-0.000449078	0.00734526	0.95136
cg11300777	0.0096863	0.0141805	0.495998	-0.00369276	0.00770031	0.632492	-0.000947667	0.0116376	0.935247
cg11300809	0.00434998	0.011063	0.694931	-0.00106481	0.00600741	0.859639	-0.00716588	0.0090791	0.431651
cg11300810	0.0235751	0.0137481	0.0891995	-0.0175494	0.00746548	0.0205177	-0.0126221	0.0112827	0.265699
cg11300838	0.00915526	0.0087969	0.30028	-0.00246006	0.0047769	0.607593	-0.00405345	0.00721941	0.575622
cg11300897	-0.0105339	0.00863325	0.225017	0.0053439	0.00468803	0.256803	0.0047548	0.0070851	0.503564
cg11300917	-0.00717289	0.0147982	0.628843	0.00341783	0.00803572	0.671427	0.00429566	0.0121445	0.724232
cg11300930	0.0115192	0.00770262	0.13765	-0.00807425	0.00418268	0.0561319	-0.00906833	0.00632136	0.154251
cg11300971	0.00244248	0.0132485	0.854072	-0.00808303	0.00719423	0.263653	-0.00386574	0.0108728	0.722864
cg11301037	0.00247647	0.00392276	0.529148	0.000175482	0.00213014	0.934494	-0.00187124	0.00321931	0.562258
cg11301046	0.00173991	0.0126774	0.891088	-0.00390494	0.00688412	0.571708	0.00274046	0.0104041	0.792734
cg11301060	-0.000752324	0.00762663	0.9216	-0.00397477	0.00414142	0.33928	0.005252	0.00625899	0.403226
cg11301075	0.00695561	0.00884253	0.433203	-0.00232305	0.00480168	0.62949	-0.00144056	0.00725686	0.843012
cg11301077	0.0235222	0.0188314	0.214281	-0.0142914	0.0102258	0.165052	-0.0196263	0.0154545	0.206785
cg11301173	0.0104817	0.00875616	0.233853	-0.00445064	0.00475478	0.351306	-0.00474088	0.00718598	0.510799
cg11301187	-0.00331441	0.0103147	0.74857	0.00568104	0.00560109	0.312677	-0.00324883	0.00846502	0.701871
cg11301198	-0.0358887	0.0116673	0.00264731	0.00675677	0.0063356	0.288543	0.0283797	0.00957509	0.00372441
cg11301208	0.0129605	0.014221	0.364098	-0.0118985	0.00772231	0.126239	-0.00105154	0.0116709	0.928372
cg11301233	0.00139194	0.0152786	0.927576	0.00523782	0.0082966	0.52914	-0.00442746	0.0125388	0.724688
cg11301250	0.0123554	0.00927108	0.18539	-0.00852079	0.00503439	0.0933781	-0.0101506	0.00760856	0.184924
cg11301253	-0.00708806	0.0160826	0.660274	0.000990543	0.00873317	0.909902	0.0124506	0.0131986	0.347581
cg11301254	-0.0239143	0.0126397	0.06112	0.0148491	0.00686361	0.0326699	0.0149612	0.0103731	0.152058
cg11301281	-0.00342462	0.00747466	0.647738	-0.00154334	0.0040589	0.704503	0.00655951	0.00613428	0.287266
cg11301298	-0.000556895	0.0174326	0.974573	-0.0053194	0.00946628	0.575306	-0.00505865	0.0143065	0.724323
cg11301337	-0.00977937	0.0096665	0.313913	-0.00589438	0.00524911	0.263913	0.0161684	0.00793307	0.0439389
cg11301354	0.00912589	0.0120133	0.449088	-0.00554004	0.00652346	0.397588	-0.00870466	0.00985902	0.379208
cg11301365	-0.0154701	0.0255189	0.545617	-0.00210629	0.0138573	0.879467	0.0311204	0.0209428	0.140146
cg11301372	0.00264065	0.00818024	0.747453	-0.00108183	0.00444204	0.808039	0.00448309	0.00671333	0.505667
cg11301416	0.00308268	0.00369316	0.405696	-0.00228182	0.00200546	0.257676	-0.00285636	0.00303089	0.348045
cg11301492	-0.00275715	0.00855232	0.747772	0.00386257	0.00464409	0.407371	0.00207417	0.00701869	0.768153
cg11301493	-0.00350016	0.00311083	0.262973	0.000497684	0.00168925	0.76884	0.00348394	0.00255299	0.175147
cg11301505	0.0328718	0.0185162	0.0786137	-0.00247595	0.0100547	0.805948	-0.0326708	0.0151958	0.0337461
cg11301506	-0.00117523	0.00638945	0.854405	0.00228172	0.00346961	0.512149	0.000187064	0.00524367	0.971607
cg11301513	-0.00253962	0.00184712	0.171955	0.000145863	0.00100303	0.884643	0.00106523	0.00151589	0.483722
cg11301542	-0.000198016	0.0034417	0.954224	0.00356323	0.00186892	0.0591843	-0.00234016	0.00282452	0.409173
cg11301556	-0.0031191	0.00248478	0.212036	0.00314148	0.00134929	0.021727	-0.000154988	0.0020392	0.939554
cg11301598	0.0134442	0.00939579	0.155302	-0.00499117	0.00510211	0.330094	-0.0126229	0.00771091	0.104486
cg11301657	-0.00520634	0.0189816	0.784381	-0.000612994	0.0103074	0.952685	0.0039314	0.0155777	0.801224
cg11301666	0.0105956	0.0131278	0.421347	-0.00189219	0.00712869	0.791173	0.00447855	0.0107737	0.678445
cg11301670	-0.0130945	0.0264113	0.621031	0.00795779	0.0143419	0.580114	0.00642282	0.0216751	0.767543
cg11301695	-0.0174523	0.00956648	0.0708186	0.00764001	0.0051948	0.144226	0.010834	0.00785099	0.170399
cg11301768	0.00259406	0.0124199	0.834941	0.00212935	0.00674427	0.752808	-0.00631142	0.0101927	0.537059
cg11301794	-0.0152963	0.0168936	0.367207	-0.00180688	0.00917359	0.844218	0.0112948	0.0138642	0.417021
cg11301795	-0.00338947	0.0245021	0.89023	0.00887816	0.0133052	0.505996	0.0179955	0.0201083	0.37278
cg11301827	0.0222346	0.0175413	0.207634	-0.0213935	0.0095253	0.026704	-0.00660717	0.0143957	0.647164
cg11301879	-0.00242475	0.00939457	0.796811	0.00592861	0.00510145	0.247692	0.000263437	0.0077099	0.972805
cg11301889	-0.00119527	0.0229685	0.958592	0.00038573	0.0124724	0.975384	-0.00986726	0.0188497	0.601701
cg11301967	0.0139913	0.021087	0.508396	0.0115902	0.0114507	0.313672	-0.00680193	0.0173056	0.695045
cg11302065	-0.00632089	0.00798843	0.430498	0.000900318	0.00433789	0.835966	0.00818863	0.00655592	0.214301
cg11302098	0.00630399	0.0153708	0.682511	-0.00528924	0.00834668	0.527597	-0.0128709	0.0126145	0.309811
cg11302109	-0.00167656	0.00863617	0.84643	0.00307708	0.00468962	0.5131	0.00548132	0.0070875	0.440957
cg11302171	0.00254621	0.00657592	0.699355	0.0020669	0.00357086	0.563892	-0.00164335	0.00539671	0.761315
cg11302271	0.00337134	0.00783947	0.668003	0.00352467	0.004257	0.40948	-0.00204962	0.00643367	0.750651
cg11302293	-0.0133259	0.0169637	0.433817	0.00388369	0.00921167	0.674136	0.0184946	0.0139217	0.186774
cg11302326	-0.0237099	0.0119551	0.0498324	0.0127248	0.00649187	0.0525115	0.0106033	0.00981127	0.282184
cg11302401	-0.0134337	0.0113437	0.238869	0.0108953	0.00615988	0.0797065	0.00410083	0.00930952	0.66044
cg11302533	-0.0244056	0.012749	0.0581791	0.0136134	0.00692299	0.0517712	0.0237387	0.0104628	0.025228
cg11302575	2.62955e-05	0.00230975	0.990937	0.000127987	0.00125424	0.918908	-0.0017013	0.00189556	0.371403
cg11302633	0.00271727	0.00291426	0.353171	-0.00158643	0.00158251	0.318311	-0.00422307	0.00239167	0.0802133
cg11302655	-0.00390145	0.00644937	0.546469	0.00507383	0.00350215	0.150244	0.00171772	0.00529285	0.746149
cg11302666	0.0141344	0.0206099	0.494277	-0.00171079	0.0111916	0.878786	0.00312234	0.0169141	0.853883
cg11302688	-0.00951092	0.0103597	0.360593	-0.00594371	0.00562555	0.293029	0.010979	0.00850198	0.19929
cg11302702	0.00232067	0.0143742	0.872037	0.015341	0.00780548	0.051887	0.00364972	0.0117965	0.757611
cg11302733	0.00652679	0.0140112	0.642261	0.000370787	0.00760837	0.96122	0.000198228	0.0114987	0.986277
cg11302750	0.0301861	0.0165792	0.071367	-0.00635122	0.00900283	0.48201	-0.010736	0.0136061	0.431777
cg11302751	-0.00449032	0.0171597	0.794059	0.000675665	0.00931809	0.942327	-0.00610888	0.0140826	0.665291
cg11302758	-0.0175508	0.0108105	0.107347	0.0166594	0.00587034	0.0054088	0.0137384	0.00887193	0.124367
cg11302791	0.000818097	0.00821586	0.920863	-0.00845196	0.00446138	0.0607885	0.00460776	0.00674256	0.495801
cg11302799	0.0132675	0.00544543	0.0164366	-0.00341265	0.00295698	0.25096	-0.0110328	0.00446893	0.0150963
cg11302857	-0.000969563	0.00293268	0.74157	0.00146821	0.0015925	0.358572	0.00187908	0.00240678	0.436629
cg11302862	0.00872107	0.0185784	0.639698	-0.0108515	0.0100884	0.284442	-0.0107668	0.0152468	0.481579
cg11302884	-0.00406822	0.00278699	0.147217	0.00170132	0.0015134	0.263386	0.00187825	0.00228722	0.413313
cg11302887	0.00314075	0.00632797	0.620653	-0.00214353	0.00343622	0.534047	-0.00500842	0.00519321	0.336952
cg11302913	-0.00547701	0.0236178	0.817045	-0.00149576	0.012825	0.907367	-0.00966856	0.0193826	0.618897
cg11302916	-0.00881435	0.00747906	0.241126	0.00120328	0.00406129	0.767575	0.0109515	0.00613789	0.0771407
cg11302936	0.0328744	0.0225923	0.148484	-0.0112678	0.0122681	0.360387	-0.0291238	0.018541	0.119106
cg11302945	-0.00448182	0.00693118	0.519227	0.000445476	0.00376378	0.905999	0.00299404	0.00568826	0.599702
cg11302988	0.00906122	0.0147638	0.540651	-0.0105252	0.00801707	0.191965	-0.00142117	0.0121163	0.906841
cg11302992	0.0181773	0.0153487	0.238851	-0.015716	0.00833465	0.0619847	0.000166915	0.0125963	0.989451
cg11303004	-0.00217655	0.00265621	0.41432	0.00173836	0.00144238	0.230711	0.00169349	0.00217989	0.438902
cg11303115	-0.0118869	0.0111918	0.290514	0.00518951	0.00607737	0.395013	0.00626854	0.00918484	0.496365
cg11303127	0.0070747	0.00863731	0.414508	-0.00456643	0.00469024	0.33239	-0.00753673	0.00708843	0.29
cg11303204	0.000456144	0.00241687	0.85065	0.00115821	0.00131241	0.379428	-3.2531e-05	0.00198347	0.986944
cg11303298	0.00246537	0.00873105	0.778192	0.00145225	0.00474114	0.759949	-0.00288276	0.00716536	0.68823
cg11303301	0.0378518	0.0210243	0.0745397	-0.00853148	0.0114166	0.456485	-0.0441783	0.0172541	0.0118096
cg11303331	-0.00262559	0.00702226	0.709201	-0.00372656	0.00381323	0.33058	0.00495566	0.005763	0.391709
cg11303369	0.000938437	0.00833713	0.910584	-0.00614866	0.00452724	0.177195	0.00371546	0.00684209	0.588208
cg11303425	0.002206	0.00318367	0.489826	-0.000394068	0.0017288	0.820114	-0.000528608	0.00261277	0.840042
cg11303473	-0.0123784	0.015317	0.420748	0.00434798	0.00831743	0.602196	0.00426439	0.0125703	0.735072
cg11303486	-0.00178391	0.00930753	0.848359	-0.002618	0.00505418	0.605507	0.00934787	0.00763847	0.223647
cg11303519	-0.00197134	0.00769907	0.798391	0.00649191	0.00418076	0.123342	0.00106143	0.00631845	0.866901
cg11303536	-0.00332589	0.0115641	0.774191	0.00742717	0.00627957	0.239458	0.00322315	0.00949042	0.734789
cg11303561	-0.00460877	0.0045106	0.309134	-0.00107933	0.00244935	0.660325	0.00122345	0.00370174	0.741646
cg11303605	0.0129028	0.00719513	0.0756777	-0.00617058	0.0039071	0.117134	-0.00703837	0.00590487	0.235842
cg11303634	7.94237e-05	0.0102773	0.993848	-0.000868441	0.0055808	0.876624	0.00361754	0.00843436	0.668831
cg11303667	-0.00189097	0.010751	0.860705	0.00201857	0.00583801	0.730181	0.00108672	0.00882308	0.902199
cg11303670	0.00142189	0.00289363	0.624131	0.000211792	0.0015713	0.893026	0.000479891	0.00237473	0.840226
cg11303701	-0.00210911	0.00316817	0.506984	0.00187159	0.00172038	0.279022	0.0030142	0.00260004	0.24885
cg11303738	-0.00365574	0.0181549	0.840785	-0.00583312	0.00985847	0.555275	0.00210759	0.0148993	0.887768
cg11303749	0.000759722	0.0057316	0.894792	0.00296096	0.00311238	0.343513	-0.00303353	0.00470379	0.520328
cg11303771	-0.00174449	0.00788727	0.825364	0.00311857	0.00428295	0.468078	0.000643219	0.0064729	0.921025
cg11303795	0.00626965	0.00781707	0.424256	-0.00322532	0.00424483	0.448986	-0.0025833	0.00641529	0.687966
cg11303839	0.0142338	0.0180188	0.431262	0.00948486	0.00978457	0.334487	-0.013121	0.0147876	0.376852
cg11303842	-0.0230471	0.0124533	0.0668986	0.0187983	0.00676242	0.00639903	0.0124803	0.0102202	0.224642
cg11303900	-0.0163181	0.0294565	0.580723	0.0210833	0.0159955	0.190217	0.0111782	0.0241743	0.644707
cg11303920	0.00039973	0.00796345	0.960058	0.00159305	0.00432432	0.713288	-0.000841629	0.00653542	0.897767
cg11303988	-0.011152	0.0193631	0.565831	0.0144027	0.0105146	0.173543	0.0137339	0.0158908	0.389324
cg11304015	0.0378997	0.0243051	0.121791	-0.00788401	0.0131982	0.551498	-0.0195105	0.0199467	0.330154
cg11304017	0.00792728	0.0101563	0.436757	-0.00427775	0.00551509	0.439624	-0.0031093	0.00833505	0.709837
cg11304165	-0.00239661	0.0155967	0.878158	0.0114846	0.00846934	0.177868	0.0013514	0.0127999	0.916108
cg11304190	-0.009639	0.00695928	0.168838	0.00974132	0.00377904	0.0112677	0.00494312	0.00571132	0.388651
cg11304191	0.0101762	0.00646159	0.118159	-0.00224083	0.00350878	0.524387	-0.00491761	0.00530288	0.355776
cg11304195	0.00858214	0.0159236	0.591006	-0.00085261	0.00864687	0.921633	-0.00441094	0.0130682	0.736358
cg11304207	0.00118926	0.0199988	0.952689	0.0102121	0.0108598	0.349094	-0.00865267	0.0164126	0.599118
cg11304212	-0.0177134	0.00903503	0.0524636	0.0113638	0.00490621	0.0224004	0.0130377	0.00741484	0.0814726
cg11304234	-0.00936101	0.00913559	0.307764	0.0041094	0.00496081	0.409254	0.00626225	0.00749736	0.405381
cg11304240	0.00506777	0.00994024	0.611196	-0.00688684	0.00539776	0.204689	0.00105779	0.00815772	0.897066
cg11304258	-0.00966775	0.00906738	0.288662	0.00503668	0.00492378	0.308585	0.00157576	0.00744139	0.832689
cg11304264	0.0106725	0.0195893	0.586985	-0.00397511	0.0106374	0.709353	-0.010982	0.0160765	0.495976
cg11304283	-0.00220358	0.0128805	0.864476	0.00288338	0.0069944	0.680965	0.0094358	0.0105707	0.374002
cg11304291	-0.00747188	0.0147417	0.613274	0.00881434	0.00800508	0.273259	0.000629837	0.0120982	0.958575
cg11304354	0.00305925	0.00657041	0.642415	0.00379423	0.00356787	0.289909	-0.00782874	0.00539218	0.149384
cg11304383	0.000347865	0.0113497	0.975604	0.000569381	0.00616313	0.92656	-0.00242979	0.00931444	0.794686
cg11304457	-0.000627539	0.00310691	0.840304	-0.00331241	0.00168712	0.0521295	0.00156099	0.00254977	0.541662
cg11304499	0.0145349	0.0132952	0.276673	-0.0109545	0.00721956	0.13205	-0.00864866	0.010911	0.429686
cg11304524	-0.00693669	0.006688	0.301924	0.000952535	0.00363172	0.793595	0.00509352	0.00548868	0.355437
cg11304573	0.0061837	0.0162209	0.703776	-0.00406402	0.00880826	0.645432	0.00510409	0.0133121	0.70215
cg11304639	-0.00515917	0.00997129	0.605914	-0.00347823	0.00541462	0.521965	0.0052623	0.0081832	0.521522
cg11304664	-0.006079	0.00825714	0.463169	0.00957876	0.0044838	0.0348715	-0.00116443	0.00677644	0.863883
cg11304671	0.0112534	0.00618295	0.0714679	-0.00556304	0.00335747	0.100386	-0.00749928	0.0050742	0.142286
cg11304682	-0.00099637	0.00841148	0.905924	-0.00312667	0.00456761	0.495079	-0.000966789	0.0069031	0.888876
cg11304716	0.00156116	0.0100241	0.876523	-0.00118045	0.00544331	0.828717	0.00371658	0.00822656	0.652318
cg11304734	-0.00375173	0.00500703	0.45528	0.00087829	0.00271892	0.747287	0.00333618	0.00410915	0.418608
cg11304742	0.000141991	0.00412896	0.972629	0.00152737	0.00224211	0.497164	-0.00254325	0.00338854	0.454528
cg11304772	0.0136856	0.0128468	0.289076	-0.0116782	0.0069761	0.0969669	-0.012468	0.0105431	0.239527
cg11304778	0.00531701	0.00713934	0.458012	-0.0032407	0.00387681	0.405013	-0.00243313	0.00585909	0.678749
cg11304838	-0.0171842	0.0214026	0.423762	0.000368605	0.0116221	0.974756	0.0183425	0.0175646	0.298641
cg11304846	0.00764961	0.0138936	0.583034	-0.00676904	0.00754451	0.371564	-0.00928269	0.0114021	0.417337
cg11304866	-0.00227167	0.00637851	0.722415	-0.00258658	0.00346367	0.456793	0.00332264	0.0052347	0.52692
cg11304950	-0.0172251	0.00742287	0.0221558	0.00213347	0.00403077	0.597667	0.012883	0.00609177	0.036704
cg11304968	0.0168393	0.00919707	0.0698156	0.00389802	0.0049942	0.436767	-0.0172437	0.00754782	0.0242549
cg11305009	0.00766637	0.00757538	0.313754	0.0026793	0.00411359	0.516192	-0.00657828	0.00621694	0.292318
cg11305072	0.00237481	0.0117376	0.840036	0.00141394	0.00637374	0.824851	-0.0114262	0.00963273	0.238107
cg11305100	0.00167429	0.00845984	0.84348	-0.00752575	0.00459387	0.104234	-0.00391012	0.00694279	0.574451
cg11305121	-0.00385119	0.0114531	0.737318	-0.00206978	0.00621928	0.739918	-0.00307773	0.0093993	0.743956
cg11305122	0.0093554	0.0102093	0.361481	0.000940255	0.00554385	0.865634	-0.0121602	0.00837851	0.149526
cg11305134	0.0293539	0.012857	0.0243458	-0.00730364	0.00698163	0.297797	-0.0155614	0.0105514	0.14312
cg11305135	0.000712611	0.00608065	0.906921	-0.00185079	0.00330192	0.576264	0.00143714	0.00499025	0.773896
cg11305153	0.0161079	0.0190927	0.400688	-0.00861133	0.0103678	0.408006	-0.00554102	0.015669	0.724293
cg11305179	0.0258277	0.0161209	0.111997	-0.0137023	0.008754	0.120394	-0.0186025	0.0132301	0.16252
cg11305202	-0.0105538	0.0113541	0.354655	0.002728	0.00616549	0.659023	0.0100517	0.00931801	0.283064
cg11305214	0.0112605	0.00908819	0.217974	-0.00755642	0.00493508	0.128599	-0.00583425	0.00745846	0.435759
cg11305249	-0.0189974	0.0245077	0.439908	0.0206024	0.0133082	0.124471	0.0384148	0.0201129	0.0587431
cg11305312	0.00511682	0.0137917	0.711345	-0.00263027	0.00748917	0.726103	-0.000702638	0.0113185	0.950613
cg11305349	0.0495263	0.0492257	0.316573	-0.0485722	0.0267306	0.0719241	-0.00939396	0.0403984	0.816556
cg11305360	-0.0114513	0.00744666	0.126974	0.00960948	0.00404369	0.0192102	0.0104274	0.0061113	0.0907826
cg11305382	-0.000728186	0.0127587	0.95459	0.00369822	0.00692826	0.594566	-0.00473325	0.0104708	0.652128
cg11305387	-0.0267198	0.0167408	0.113339	0.00274148	0.00909061	0.763547	0.0214386	0.0137388	0.121527
cg11305394	-0.00391821	0.00346795	0.261003	-0.000698703	0.00188317	0.711333	0.00516137	0.00284606	0.0724796
cg11305401	-0.00551707	0.00992303	0.579349	0.00504555	0.00538841	0.351134	0.0060788	0.0081436	0.456987
cg11305438	-0.0153904	0.011968	0.201156	0.0067669	0.00649885	0.300045	0.00785617	0.00982182	0.425511
cg11305446	0.00577227	0.00846599	0.496787	0.00146202	0.00459721	0.75107	-0.00381809	0.00694784	0.583751
cg11305499	0.00068385	0.0192303	0.971697	0.00187007	0.0104424	0.858201	0.00743553	0.0157818	0.63847
cg11305538	-0.0116377	0.0167249	0.488002	0.0126632	0.00908197	0.166029	-0.00244473	0.0137257	0.858962
cg11305739	0.0115801	0.0114542	0.314238	-0.00142832	0.00621987	0.8188	-0.00832359	0.00940019	0.377834
cg11305781	0.0478791	0.0214247	0.027454	-0.0115582	0.0116341	0.322657	-0.0507039	0.0175828	0.00472866
cg11305792	-0.00731418	0.00510461	0.154734	0.00215241	0.00277191	0.439117	0.000852899	0.00418923	0.839048
cg11305801	-0.00259266	0.00710829	0.716007	-0.00543938	0.00385995	0.161602	0.0047194	0.00583361	0.420261
cg11305848	-0.000825323	0.00330534	0.80329	-0.00182397	0.00179487	0.311758	0.000290974	0.00271261	0.914773
cg11305924	-0.0213881	0.0121845	0.0819813	0.0021865	0.00661641	0.741676	0.0210142	0.00999949	0.037878
cg11305937	-0.0086508	0.0078093	0.270384	0.000676153	0.00424062	0.873609	0.00558722	0.00640891	0.385223
cg11305940	-0.00741259	0.00963244	0.44322	-0.00270312	0.00523062	0.606342	0.00202432	0.00790512	0.79837
cg11305999	0.0733474	0.0243206	0.00318292	-0.0257666	0.0132066	0.0535952	-0.0499256	0.0199593	0.0138442
cg11306007	-0.000232922	0.00779998	0.976231	0.000874366	0.00423555	0.836833	0.00555686	0.00640126	0.387236
cg11306065	0.00795507	0.0105423	0.452109	-0.00127371	0.00572468	0.824342	0.00292353	0.0086518	0.736075
cg11306068	-0.0307103	0.0174713	0.0815716	0.00935631	0.00948731	0.326203	0.0205183	0.0143383	0.155262
cg11306119	0.0072075	0.00767501	0.349744	-0.00783822	0.00416769	0.0626558	-0.0077923	0.0062987	0.218674
cg11306179	0.00752199	0.00808739	0.354362	-0.00102482	0.00439162	0.815916	-0.0063087	0.00663713	0.343934
cg11306217	0.0058154	0.00607951	0.340889	-0.00228198	0.0033013	0.490873	-0.00496633	0.00498931	0.32173
cg11306361	0.00317166	0.00481209	0.511208	-0.000322485	0.00261307	0.902006	-0.00177383	0.00394917	0.654196
cg11306385	-0.00213707	0.0125078	0.864649	-0.000888962	0.00679202	0.896107	-0.0016044	0.0102649	0.876083
cg11306428	-0.0109385	0.00359252	0.00291379	0.00027274	0.00195081	0.889067	0.0090444	0.00294829	0.00271611
cg11306587	0.0100818	0.00605346	0.0986681	-0.00257685	0.00328716	0.434775	-0.00796193	0.00496793	0.111877
cg11306628	0.00954303	0.00382231	0.014019	-0.000674904	0.0020756	0.745676	-0.00907638	0.00313688	0.00459495
cg11306687	-0.00566365	0.0135647	0.677105	-0.00457857	0.0073659	0.535498	-0.000102682	0.0111322	0.992657
cg11306693	0.00330355	0.00749965	0.660443	0.00261412	0.00407246	0.522272	0.00157143	0.00615478	0.798954
cg11306701	-0.00495813	0.00286824	0.0866802	0.00167755	0.00155751	0.283805	0.0035876	0.00235389	0.13035
cg11306735	0.00490429	0.0154942	0.752204	-0.00379131	0.00841365	0.653154	0.0025147	0.0127157	0.843595
cg11306744	0.00490397	0.00863788	0.571376	0.00172614	0.00469055	0.713578	-0.00577388	0.00708891	0.417121
cg11306767	-0.00661148	0.0127594	0.605383	0.00490907	0.0069286	0.48012	-0.00248958	0.0104713	0.812516
cg11306781	-0.00394104	0.0104809	0.707626	0.00478069	0.00569136	0.402735	-0.0019375	0.00860144	0.822201
cg11306783	-0.00699747	0.00338717	0.0411897	-0.000652812	0.00183931	0.723327	0.00610749	0.00277977	0.030109
cg11306878	0.0371009	0.0256288	0.150567	-0.00849597	0.013917	0.542807	-0.0351276	0.021033	0.097739
cg11306934	0.0228699	0.0184004	0.216547	-0.00321699	0.00999181	0.748092	-0.0230682	0.0151008	0.129478
cg11306969	0.000741121	0.00248199	0.765809	-0.000984724	0.00134777	0.466558	-0.000156796	0.00203691	0.938782
cg11307042	0.00861021	0.0139097	0.537191	-0.00964834	0.00755326	0.20416	-0.00245594	0.0114154	0.830054
cg11307134	0.000497155	0.00843323	0.953097	-0.00740041	0.00457942	0.108956	-0.00281245	0.00692096	0.685262
cg11307144	0.0124856	0.012445	0.317939	-0.0115257	0.00675791	0.0909225	-0.000232509	0.0102133	0.981879
cg11307196	0.00311486	0.0107572	0.772699	-0.000306929	0.0058414	0.958191	0.00188769	0.00882821	0.83108
cg11307246	0.00852679	0.0151344	0.574306	-0.0187043	0.00821829	0.0247863	-0.0071445	0.0124204	0.566317
cg11307265	0.000634297	0.00680082	0.925861	0.0120658	0.00369299	0.00144918	-0.00428414	0.00558127	0.444374
cg11307296	0.0148999	0.0104344	0.156136	0.00231461	0.00566609	0.6837	-0.0163025	0.00856325	0.0595533
cg11307360	-0.00241233	0.00910339	0.791511	-0.00194372	0.00494333	0.694932	0.00149754	0.00747094	0.8415
cg11307363	0.00600684	0.011147	0.591062	0.000613768	0.00605305	0.919419	-0.0053266	0.00914808	0.56158
cg11307402	-0.0124967	0.0163887	0.447382	-0.00732499	0.00889943	0.41224	0.0254081	0.0134499	0.0615118
cg11307417	0.00248601	0.0207387	0.904803	0.00457458	0.0112616	0.685376	0.00189307	0.0170198	0.911639
cg11307478	-0.00907773	0.00639012	0.158265	0.000954316	0.00346997	0.783816	0.00601032	0.00524422	0.254247
cg11307540	0.00017606	0.00346616	0.959582	-0.0018949	0.0018822	0.316266	0.000958249	0.0028446	0.73686
cg11307562	-0.0166668	0.0164176	0.312248	0.00161369	0.00891511	0.856695	0.0100231	0.0134735	0.458516
cg11307565	0.014486	0.00910367	0.114429	-0.00544894	0.00494348	0.27276	-0.00799338	0.00747117	0.287008
cg11307596	0.0109881	0.00811041	0.178252	-0.00479647	0.00440412	0.278496	-0.00529017	0.00665602	0.428444
cg11307623	0.00191616	0.00836171	0.819171	0.00377374	0.00454058	0.40771	-0.00868657	0.00686226	0.208242
cg11307643	0.0010119	0.0075233	0.893251	-0.0067127	0.00408531	0.103211	0.00173114	0.0061742	0.77971
cg11307679	0.00164988	0.00909408	0.856369	0.000581463	0.00493827	0.906483	0.00129421	0.0074633	0.862648
cg11307715	0.016928	0.0204478	0.409539	-0.0202285	0.0111036	0.0712029	-0.00559537	0.016781	0.739441
cg11307741	-0.00228553	0.0144398	0.874526	0.00980787	0.0078411	0.213651	0.00301058	0.0118504	0.799932
cg11307823	-0.000438256	0.0103479	0.966295	-0.00467299	0.00561914	0.407425	0.00260565	0.00849229	0.759557
cg11307854	-0.00456458	0.00818043	0.577987	0.00101381	0.00444215	0.819895	0.00895883	0.00671349	0.184811
cg11307857	-0.00434921	0.00785431	0.580883	8.44554e-05	0.00426505	0.984237	0.00475706	0.00644585	0.462084
cg11307865	-0.0153633	0.0187837	0.415179	0.0071377	0.0102	0.485543	0.0149597	0.0154154	0.333956
cg11307919	0.0149078	0.015963	0.352402	0.00803411	0.00866824	0.356036	-0.00702114	0.0131005	0.593078
cg11308037	-0.00514864	0.00833404	0.537994	-0.00375566	0.00452556	0.408405	0.00569898	0.00683955	0.406515
cg11308046	-0.0195769	0.00783943	0.0139975	0.00631163	0.00425697	0.141025	0.00952493	0.00643363	0.141601
cg11308114	0.00860268	0.00817066	0.294706	-0.00491732	0.00443684	0.270152	-0.00398096	0.00670547	0.553939
cg11308136	-0.0192026	0.0111241	0.0871156	0.00442464	0.0060406	0.465431	0.0137048	0.00912926	0.13617
cg11308203	-0.00988251	0.00967938	0.309501	0.00229349	0.00525611	0.66344	0.00895719	0.00794364	0.261946
cg11308211	-0.000574845	0.00254346	0.821613	0.000129216	0.00138115	0.925632	-3.74625e-05	0.00208735	0.985713
cg11308227	-0.00278884	0.00594491	0.639916	0.00028327	0.00322821	0.930236	0.00380865	0.00487885	0.436688
cg11308237	0.000568856	0.00218952	0.795497	0.000222908	0.00118896	0.851628	-0.00212861	0.00179689	0.238725
cg11308274	0.00276017	0.00367349	0.454031	-0.000867971	0.00199478	0.664327	-0.00186257	0.00301475	0.537972
cg11308277	-0.00449814	0.00315017	0.156153	0.000761724	0.00171061	0.656982	0.00186419	0.00258527	0.472389
cg11308319	0.0511819	0.0254656	0.0468957	-0.0043485	0.0138284	0.753766	-0.0309883	0.020899	0.140997
cg11308335	0.0138402	0.0175695	0.432543	0.0062488	0.00954062	0.513856	-0.0138363	0.0144189	0.339364
cg11308338	-0.0134713	0.00631543	0.0351409	2.31989e-05	0.00342941	0.994615	0.00582559	0.00518292	0.263461
cg11308367	-0.000900521	0.0153617	0.95336	-0.00235393	0.00834175	0.778331	0.00259137	0.012607	0.837523
cg11308371	-0.00328957	0.00456057	0.472251	-0.000134986	0.00247648	0.95663	0.00329874	0.00374275	0.38004
cg11308394	0.0033191	0.00967554	0.732223	-0.00522885	0.00525402	0.321819	-0.00107574	0.00794049	0.892484
cg11308419	-0.00909152	0.0126391	0.47347	0.0131945	0.00686329	0.0571325	0.00792161	0.0103726	0.446677
cg11308440	-0.000840285	0.00652084	0.897703	-0.00374462	0.00354095	0.292593	0.00397598	0.0053515	0.459086
cg11308480	0.0194822	0.00738111	0.00950938	-0.00423696	0.0040081	0.292782	-0.0100496	0.0060575	0.0999591
cg11308512	0.000141493	0.00827382	0.986387	-0.00323068	0.00449286	0.473623	0.00538113	0.00679013	0.429779
cg11308572	-0.00794825	0.00754763	0.294612	0.00133063	0.00409852	0.746055	0.00130066	0.00619416	0.83407
cg11308585	0.012832	0.00858969	0.138069	-0.00229225	0.00466438	0.624097	-0.0119465	0.00704936	0.0929624
cg11308603	-0.00391406	0.00784888	0.619002	-0.00156531	0.00426211	0.71413	0.00795243	0.00644139	0.219617
cg11308639	0.0159298	0.0141381	0.262308	-0.00966246	0.00767726	0.210846	-0.00740688	0.0116028	0.524559
cg11308643	-0.0111088	0.00566897	0.0525746	0.00352339	0.00307837	0.254875	0.00660409	0.00465239	0.15858
cg11308649	0.016463	0.0146326	0.263002	-0.00694937	0.00794583	0.383701	-0.00188564	0.0120087	0.875515
cg11308670	0.00551116	0.00617998	0.37446	0.00746702	0.00335586	0.0281172	-0.00771024	0.00507176	0.131323
cg11308690	-0.000378691	0.00176411	0.830427	0.000389655	0.000957948	0.684974	-0.000150715	0.00144776	0.917278
cg11308697	0.0314579	0.021368	0.143823	-0.00227827	0.0116033	0.844701	-0.0200252	0.0175362	0.255961
cg11308746	-0.0130129	0.00867576	0.136502	0.00995597	0.00471112	0.0368369	0.00584692	0.00711999	0.41331
cg11308747	-0.000399024	0.00317693	0.900277	0.000393352	0.00172514	0.82006	0.00178099	0.00260723	0.495982
cg11308773	0.00715061	0.00723293	0.325019	-0.00705058	0.00392763	0.0753802	-0.00277614	0.00593589	0.640934
cg11308782	0.0113162	0.00756509	0.137558	-0.00190669	0.004108	0.643464	-0.00633053	0.00620849	0.310128
cg11308840	4.18447e-05	0.00243383	0.986314	-0.000864678	0.00132162	0.514312	-0.00133751	0.00199738	0.504496
cg11308893	-0.00543504	0.0078723	0.491397	-0.00333683	0.00427483	0.436727	0.00663717	0.00646061	0.30652
cg11308921	0.00068672	0.00817371	0.933197	-0.00072648	0.0044385	0.870286	0.0038319	0.00670797	0.568999
cg11308963	-0.000237515	0.0133233	0.985809	-0.00144628	0.00723482	0.841924	0.00750613	0.0109341	0.49385
cg11308991	-0.0209799	0.0119411	0.0817091	0.00971124	0.00648428	0.137086	0.0129304	0.0097998	0.189756
cg11309067	-0.00605708	0.0105943	0.568673	-0.00813524	0.00575295	0.160157	0.00936213	0.00869452	0.283932
cg11309214	0.0197871	0.0214189	0.357606	-0.00230522	0.0116309	0.843257	-0.0198876	0.017578	0.260351
cg11309217	-0.0226906	0.0171107	0.187552	0.010257	0.00929146	0.27204	0.00281899	0.0140423	0.841265
cg11309237	-0.00263178	0.0176813	0.881948	0.00168937	0.00960131	0.860655	-0.00239091	0.0145106	0.869427
cg11309279	0.000422377	0.00751468	0.955279	0.00247001	0.00408063	0.546226	-0.00109753	0.00616712	0.859078
cg11309283	0.0162318	0.0157794	0.305891	-0.00763154	0.00856857	0.375064	-0.0147123	0.0129498	0.258383
cg11309352	0.00223512	0.00658448	0.734916	0.0061196	0.00357551	0.0898013	-0.00220576	0.00540373	0.683926
cg11309454	-0.00462377	0.0208434	0.824855	-0.00531819	0.0113184	0.639378	-0.00287426	0.0171057	0.866868
cg11309456	0.0119482	0.0197335	0.546107	-0.0151974	0.0107157	0.158948	0.000155302	0.0161948	0.992366
cg11309462	-0.00969658	0.0231613	0.676285	0.0100193	0.0125771	0.427382	0.00294628	0.0190079	0.877103
cg11309496	-0.00896032	0.00527636	0.0922968	0.000599141	0.00286517	0.834748	0.00623619	0.00433019	0.15266
cg11309498	0.000580317	0.0111985	0.958765	0.00363161	0.00608103	0.551599	0.00360804	0.00919036	0.695382
cg11309510	-0.00533752	0.0100805	0.597532	0.00484057	0.0054739	0.378463	-0.00231407	0.0082728	0.780218
cg11309615	0.0043229	0.0110612	0.696688	0.0052902	0.00600644	0.380371	-0.00630571	0.00907763	0.488744
cg11309619	-0.00723358	0.0131929	0.584602	-0.00177213	0.00716403	0.805086	0.0129094	0.0108271	0.2357
cg11309659	0.0011378	0.00483946	0.814562	-0.000196525	0.00262793	0.940523	-0.00206933	0.00397163	0.603396
cg11309685	0.00355468	0.00268871	0.188885	-0.000801236	0.00146003	0.584267	-0.000773493	0.00220656	0.726602
cg11309696	0.00490979	0.00348929	0.162216	-0.000474833	0.00189476	0.802588	-0.00405154	0.00286358	0.159936
cg11309704	-0.0335425	0.0139534	0.0178933	0.015276	0.00757701	0.0462266	0.0204243	0.0114513	0.0772482
cg11309785	-0.0144459	0.0122108	0.239342	0.00607385	0.00663071	0.361661	0.011246	0.0100211	0.264207
cg11309838	-0.00113232	0.0114749	0.921574	-0.000949521	0.00623111	0.879163	0.00224495	0.00941718	0.812023
cg11309842	-0.00556292	0.00852311	0.51532	0.00335462	0.00462823	0.470103	2.03252e-05	0.00699472	0.997687
cg11309850	0.0354329	0.0281503	0.210802	-0.031982	0.0152862	0.0387201	-0.0169304	0.0231023	0.465212
cg11309866	-0.0104325	0.008901	0.243704	0.00988025	0.00483343	0.0433271	-9.06464e-06	0.00730484	0.999012
cg11309874	-0.000501039	0.0188996	0.978898	0.00808517	0.0102629	0.432504	0.00556457	0.0155105	0.720461
cg11309891	0.00666812	0.0180212	0.712083	-0.0101137	0.0097859	0.30364	-0.00516667	0.0147896	0.727498
cg11309897	0.00439927	0.0113234	0.698388	-0.00127941	0.00614882	0.835556	-0.00895132	0.00929281	0.337534
cg11310017	0.016699	0.0103791	0.110503	0.000837373	0.00563605	0.882161	-0.00888983	0.00851785	0.298926
cg11310044	-0.0121683	0.00691494	0.081238	0.00867435	0.00375496	0.0227481	0.00927612	0.00567493	0.104996
cg11310046	-0.00046065	0.00907188	0.959595	0.00985174	0.00492622	0.0479804	-0.00420139	0.00744508	0.573687
cg11310057	0.0117282	0.00861139	0.176	-0.00123002	0.00467617	0.793011	-0.00672652	0.00706717	0.343286
cg11310082	0.00362001	0.00259358	0.165599	0.00120633	0.00140837	0.393558	-0.00230243	0.00212849	0.281744
cg11310087	-0.00056173	0.00772403	0.942157	0.00120809	0.00419431	0.773865	-0.000629844	0.00633893	0.921032
cg11310104	0.00369511	0.0151642	0.807937	0.00255271	0.00823447	0.757146	0.00353504	0.0124449	0.776902
cg11310125	-0.0048262	0.0128143	0.707178	0.00171963	0.00695845	0.80527	0.00225872	0.0105164	0.830336
cg11310189	-0.0176491	0.0118977	0.140825	0.006773	0.00646068	0.296779	0.013456	0.00976413	0.170967
cg11310191	-0.000734808	0.00812346	0.92809	-0.00545245	0.00441121	0.219075	0.0115315	0.00666674	0.0864886
cg11310299	-0.00169354	0.00214654	0.43183	0.000650067	0.00116561	0.57818	0.000476552	0.00176161	0.787267
cg11310341	0.0211401	0.023089	0.361884	-0.00654595	0.0125378	0.602652	-0.0183469	0.0189486	0.335045
cg11310425	0.0123681	0.0157296	0.433388	0.00188171	0.00854152	0.826045	-0.0208611	0.0129089	0.108955
cg11310496	0.00687077	0.00730458	0.348965	-0.00442443	0.00396654	0.267094	-0.00896701	0.0059947	0.137563
cg11310552	0.00643189	0.0101509	0.527639	0.00355094	0.00551215	0.520785	-0.00352567	0.00833061	0.672962
cg11310629	-0.00360692	0.00318293	0.25959	0.000835767	0.0017284	0.629666	0.00173001	0.00261215	0.509168
cg11310639	0.0182552	0.0113197	0.109676	-0.00817195	0.00614681	0.186446	-0.0157875	0.00928977	0.0920617
cg11310684	-0.00563235	0.00667766	0.4008	-0.00230887	0.00362611	0.525621	0.00434068	0.0054802	0.430027
cg11310693	0.0113821	0.0131411	0.388295	-0.00231155	0.00713589	0.746604	-0.0103699	0.0107846	0.338385
cg11310716	0.00302819	0.00835195	0.71762	-0.0026823	0.00453529	0.555446	0.00104648	0.00685425	0.878934
cg11310756	0.00420771	0.00211608	0.0492456	-0.000221785	0.00114907	0.847306	-0.00237714	0.00173661	0.173839
cg11310812	0.00605028	0.00675863	0.372639	-0.00253815	0.00367008	0.490658	-0.00464313	0.00554665	0.404348
cg11310820	-0.00228945	0.00294265	0.438226	0.000605508	0.00159792	0.705467	9.64353e-05	0.00241496	0.968219
cg11310863	0.0120737	0.0242477	0.619527	-0.00405749	0.013167	0.758547	-0.0128417	0.0198996	0.520061
cg11310898	-0.00262162	0.0037121	0.481533	0.000311541	0.00201575	0.877457	0.0026265	0.00304643	0.390477
cg11310933	0.00268966	0.00674821	0.690979	-0.00383479	0.00366442	0.297628	-0.000352091	0.00553809	0.949423
cg11310939	0.000395925	0.0119961	0.973731	0.00516036	0.00651415	0.429963	-0.0045664	0.00984494	0.643684
cg11310950	-0.00218642	0.00427997	0.61048	0.00116935	0.00232411	0.615872	0.000436716	0.00351247	0.901279
cg11310954	-0.0166904	0.00880363	0.0606028	0.00154387	0.00478055	0.747348	0.0189264	0.00722493	0.0100463
cg11311032	0.00706828	0.00786734	0.370917	0.00606753	0.00427213	0.15836	-0.0102828	0.00645654	0.114117
cg11311049	-0.0090616	0.0105689	0.393096	-0.00258396	0.00573912	0.653427	-0.00022269	0.00867363	0.979564
cg11311099	0.00620417	0.01436	0.666554	-0.00650187	0.00779776	0.406193	0.00300527	0.0117849	0.799191
cg11311190	0.00406885	0.00484095	0.402447	-0.000510317	0.00262874	0.846432	-0.00559079	0.00397285	0.162173
cg11311202	-0.00836337	0.0128477	0.516427	0.00316433	0.00697656	0.651035	0.00748892	0.0105438	0.479041
cg11311237	-0.0132064	0.00934914	0.160601	0.00521509	0.00507678	0.30656	0.0127519	0.00767262	0.0993608
cg11311250	-0.00211242	0.0092164	0.819137	0.00301982	0.0050047	0.547486	-0.000213197	0.00756368	0.977564
cg11311257	0.00892318	0.0102283	0.38489	-0.00708962	0.00555418	0.204486	-0.00254573	0.00839413	0.762253
cg11311263	-0.0204202	0.0119832	0.0911907	0.00109422	0.00650712	0.866768	0.0141028	0.00983431	0.154397
cg11311283	-0.0148252	0.00781804	0.0605473	0.00853731	0.00424536	0.0467742	0.00529764	0.00641608	0.410772
cg11311289	0.0103815	0.0123434	0.402139	-0.0103277	0.00670272	0.126234	-0.0134752	0.0101299	0.186192
cg11311332	-0.0137739	0.0117916	0.245287	0.00276551	0.0064031	0.666658	0.00326777	0.00967711	0.736248
cg11311342	0.00592332	0.00792482	0.456393	0.00177066	0.00430334	0.681535	-0.00621987	0.00650371	0.340989
cg11311352	-0.00805901	0.0165483	0.627227	0.00634721	0.00898606	0.48147	0.0160087	0.0135808	0.24103
cg11311395	-0.0364643	0.0144103	0.0128072	0.0119412	0.0078251	0.129876	0.0335793	0.0118262	0.00538509
cg11311405	-0.000867049	0.00774564	0.911075	0.000847346	0.00420605	0.840712	0.0044275	0.00635667	0.487577
cg11311452	0.000860793	0.00511332	0.866622	-0.00389466	0.00277664	0.163537	0.00352892	0.00419638	0.402204
cg11311497	-0.013676	0.0100577	0.176689	0.00445824	0.00546155	0.416096	0.0126831	0.00825413	0.127267
cg11311499	-0.00134061	0.00330687	0.685971	-0.000829746	0.0017957	0.644941	-0.000287899	0.00271387	0.915709
cg11311548	0.0077869	0.00754994	0.304622	-0.00525986	0.00409978	0.202202	-0.00763273	0.00619606	0.220625
cg11311554	-0.00199206	0.00308414	0.519685	0.00194964	0.00167475	0.246887	0.00168616	0.00253108	0.506689
cg11311579	0.00380991	0.00197819	0.0566901	0.000444895	0.0010742	0.67956	-0.0011791	0.00162345	0.469202
cg11311581	0.00352698	0.00709051	0.619884	0.00058587	0.0038503	0.879338	-0.00104908	0.00581901	0.857261
