## Supplementary Data 12 NeuN+InteractionModelResults for "Neuron-Specific DNA Methylation Differences in the Prefrontal Cortex in Parkinson’s Disease" (part 38 of 85)

### Sheet: Sheet 1 (continued)
Supplementary Data 12: Results from linear regression analysis considering PD and GBA1 status in NeuN+ samples
cg11311770	0.00524588	0.00590448	0.376233	0.000782263	0.00320626	0.807701	-0.00805621	0.00484567	0.0992476
cg11311843	0.00588299	0.0127428	0.645228	0.00592838	0.0069196	0.393445	-0.0120525	0.0104577	0.251613
cg11311865	0.00547178	0.00706548	0.440333	-0.00299878	0.0038367	0.436127	-0.000893823	0.00579847	0.877775
cg11311958	-0.0104283	0.0090848	0.253507	0.00325432	0.00493324	0.510842	0.00923395	0.00745568	0.218163
cg11311997	-0.00245147	0.0102361	0.811169	0.00388059	0.00555841	0.486558	-0.000544128	0.00840051	0.948472
cg11312036	-0.0142453	0.0255918	0.578907	0.00298057	0.0138969	0.830572	0.00845325	0.0210026	0.688107
cg11312037	-0.00174049	0.0112816	0.877674	-0.000758734	0.00612615	0.901659	0.00725547	0.00925855	0.434929
cg11312087	0.00904046	0.0110766	0.416164	-0.00887946	0.00601483	0.142731	-0.00706862	0.00909031	0.438475
cg11312090	-0.00227978	0.00264244	0.390149	-0.00235607	0.0014349	0.103452	0.00214199	0.00216859	0.325451
cg11312108	-0.0147969	0.0104935	0.161328	0.00634477	0.00569816	0.267931	0.0104748	0.00861173	0.226459
cg11312284	-0.00731082	0.00927419	0.432219	0.00803912	0.00503608	0.11329	0.000676686	0.00761111	0.929317
cg11312353	-0.0584479	0.0393545	0.14036	0.0185868	0.0213703	0.386332	0.0344674	0.0322973	0.288222
cg11312357	0.0100952	0.00887867	0.258	0.000202522	0.0048213	0.96657	-0.00843889	0.00728652	0.24931
cg11312408	-0.00526121	0.00535292	0.32783	0.0040366	0.00290675	0.167729	-0.00173508	0.00439302	0.693634
cg11312462	-0.00267444	0.00457433	0.559972	0.00229961	0.00248396	0.356585	0.00189652	0.00375404	0.614434
cg11312483	0.0154141	0.00785594	0.0522776	-0.00718986	0.00426594	0.0947444	-0.0149736	0.00644719	0.0220461
cg11312495	0.00262833	0.0038825	0.499847	0.000972344	0.00210828	0.645564	-0.00422934	0.00318627	0.187137
cg11312509	0.00441307	0.00891247	0.621477	-0.00167605	0.00483966	0.729767	-0.00836261	0.00731426	0.255384
cg11312524	-0.00364535	0.00308787	0.240333	-0.00188247	0.00167678	0.264021	0.00234007	0.00253414	0.357812
cg11312554	0.00568591	0.00740763	0.444384	0.00429692	0.0040225	0.287759	-0.00424431	0.00607927	0.486549
cg11312566	-0.00379399	0.00319311	0.237321	-0.000937731	0.00173392	0.589729	0.00169457	0.00262051	0.5192
cg11312613	-0.00295229	0.00371232	0.428171	-0.000524699	0.00201587	0.795131	0.00281109	0.00304661	0.358187
cg11312674	-0.00821509	0.0202612	0.685928	-0.00617336	0.0110023	0.575871	-0.002923	0.0166279	0.860783
cg11312681	0.00363147	0.00678074	0.593347	0.00592222	0.00368209	0.110617	-0.00478919	0.0055648	0.391318
cg11312740	-0.0142055	0.00837076	0.0925166	0.00730419	0.0045455	0.110942	0.0136767	0.00686969	0.0489739
cg11312811	-0.000852274	0.00905979	0.925223	0.00158302	0.00491965	0.748235	-0.00133582	0.00743515	0.857748
cg11312826	-0.000393197	0.00783053	0.960043	0.00188866	0.00425214	0.657794	-0.00160327	0.00642633	0.803452
cg11312836	0.0154057	0.00756675	0.0441557	-0.00167754	0.0041089	0.68387	-0.0130926	0.00620985	0.0372706
cg11312863	0.0287007	0.017556	0.104947	-0.01228	0.00953328	0.200408	-0.0293198	0.0144078	0.0442557
cg11312896	-0.00148276	0.00250184	0.55462	0.00113871	0.00135855	0.403748	0.00104195	0.0020532	0.612837
cg11312980	-0.00130594	0.00264539	0.622526	-0.000273573	0.0014365	0.849312	0.00315534	0.00217101	0.148961
cg11313014	-0.00215268	0.012127	0.859434	-0.00322216	0.00658523	0.625603	-0.00901513	0.00995237	0.367007
cg11313025	0.0535275	0.0168298	0.00191044	-0.00519217	0.00913895	0.5711	-0.0467849	0.0138118	0.000980024
cg11313039	0.0088918	0.00738245	0.231	-0.00212637	0.00400883	0.596888	-0.00507961	0.0060586	0.403617
cg11313061	0.00443542	0.00723638	0.541186	0.00432037	0.00392951	0.273965	-0.00288956	0.00593873	0.627537
cg11313065	0.000743791	0.0154336	0.96165	0.00826343	0.00838078	0.326298	-0.00546243	0.012666	0.667118
cg11313080	-0.0163219	0.0112062	0.148103	0.00481412	0.00608522	0.430578	0.0101404	0.00919669	0.272601
cg11313099	-0.00321237	0.0108957	0.768679	-0.00253621	0.00591657	0.669007	0.00125367	0.00894181	0.888756
cg11313124	-0.000832534	0.00171938	0.629202	8.45354e-06	0.000933658	0.992792	0.0011981	0.00141105	0.397679
cg11313136	-0.00316075	0.00389071	0.418326	0.00237739	0.00211274	0.262926	0.00186037	0.00319301	0.56133
cg11313153	0.00195748	0.00723216	0.787157	-0.00534032	0.00392722	0.176666	-0.00291435	0.00593526	0.624388
cg11313164	-0.00646728	0.0139507	0.643864	0.00422242	0.00757552	0.578402	0.0118406	0.011449	0.303308
cg11313183	-0.0651492	0.0555405	0.243328	0.00254522	0.0301597	0.932898	0.0282571	0.0455808	0.536583
cg11313202	0.00858694	0.0170781	0.616108	0.0218049	0.00927379	0.0204913	-0.0159799	0.0140156	0.256701
cg11313251	-0.0344665	0.0127515	0.00796393	0.00302595	0.00692433	0.662966	0.0286157	0.0104649	0.00728438
cg11313335	-0.0182981	0.00612807	0.00348508	0.00707132	0.00332767	0.0358249	0.00867022	0.00502916	0.0875193
cg11313355	0.00103404	0.00824394	0.900412	-0.00237013	0.00447663	0.597563	0.00925573	0.00676561	0.174083
cg11313377	0.015167	0.0165696	0.36201	-0.00107192	0.00899764	0.905387	-0.0109266	0.0135983	0.423401
cg11313386	-0.001312	0.00289493	0.651292	0.00188919	0.00157201	0.232035	0.00293006	0.0023758	0.220095
cg11313401	0.00644161	0.00778786	0.409951	-0.00266283	0.00422897	0.53022	-0.00714756	0.00639131	0.265865
cg11313429	-0.014795	0.0184781	0.425046	0.00229366	0.010034	0.819613	0.0118574	0.0151646	0.435945
cg11313446	-0.0615002	0.0253164	0.0167486	0.00739411	0.0137473	0.591761	0.0646937	0.0207765	0.00235483
cg11313460	0.000396587	0.00834244	0.96217	-0.00230392	0.00453012	0.612066	0.000917401	0.00684645	0.89365
cg11313468	0.000581357	0.00850697	0.94564	-0.00131506	0.00461947	0.776426	-0.00282062	0.00698147	0.686987
cg11313517	0.0107154	0.0130185	0.412238	-0.00773063	0.00706931	0.276543	-0.0143026	0.010684	0.183428
cg11313529	0.0076088	0.00808751	0.348864	-0.00471101	0.00439169	0.285749	-0.00368112	0.00663723	0.580283
cg11313694	-0.000663944	0.00232107	0.775377	0.000247952	0.00126039	0.844405	-0.00177495	0.00190485	0.353477
cg11313708	-0.0655879	0.0311637	0.0376016	0.0473116	0.0169225	0.00611167	0.0553932	0.0255753	0.0324792
cg11313765	0.00226915	0.00592622	0.702533	-0.00795598	0.00321806	0.0149565	-0.00204034	0.00486351	0.675654
cg11313914	0.0115995	0.0134376	0.3899	-0.0151319	0.00729691	0.0404383	-0.00759526	0.0110279	0.492444
cg11313951	0.00502678	0.0112715	0.656494	0.00431511	0.00612067	0.482297	-0.00506134	0.00925027	0.58538
cg11313971	0.00145936	0.00302035	0.629932	-0.000765626	0.00164011	0.641557	-0.00272627	0.00247873	0.273793
cg11313983	0.00125593	0.0031243	0.688473	-0.000666106	0.00169656	0.695359	-0.00142257	0.00256404	0.580146
cg11313997	-9.14056e-05	0.00246274	0.97046	0.0012062	0.00133732	0.369052	-8.34962e-06	0.00202111	0.996711
cg11314008	0.00601204	0.00569348	0.293304	-0.00801615	0.00309168	0.0108129	-0.00455498	0.00467251	0.331775
cg11314019	-0.00146238	0.0101724	0.885954	-0.00167738	0.00552383	0.761959	-0.00547697	0.00834826	0.513155
cg11314042	0.00258706	0.00746359	0.729536	0.00212395	0.00405289	0.601292	-0.000976225	0.00612519	0.873663
cg11314104	-0.0225585	0.0142236	0.115613	0.0172465	0.00772373	0.0275784	0.0139519	0.011673	0.234569
cg11314163	-0.0309617	0.0399881	0.44043	0.0040108	0.0217144	0.853799	0.0176481	0.0328173	0.591823
cg11314174	0.00729525	0.0136322	0.593627	-0.00526465	0.00740257	0.47847	-0.00942128	0.0111876	0.40155
cg11314196	-0.0150366	0.0264646	0.571072	-0.0198655	0.0143708	0.169664	-0.0010382	0.0217188	0.961961
cg11314211	0.00621157	0.00910432	0.496505	0.00359259	0.00494384	0.468966	-0.0112071	0.0074717	0.136494
cg11314292	-0.00372479	0.0122766	0.762155	0.00981909	0.00666648	0.143632	0.00265045	0.0100752	0.792991
cg11314307	0.000506301	0.00281358	0.857523	0.000792115	0.00152783	0.60518	5.4444e-05	0.00230904	0.981231
cg11314379	-0.013662	0.0116266	0.242509	0.000912711	0.0063135	0.885319	0.00780623	0.0095417	0.415059
cg11314411	0.00593095	0.00832234	0.477568	-0.00070772	0.0045192	0.875845	-0.00501647	0.00682995	0.464218
cg11314417	0.0136759	0.0102083	0.18311	-0.00153018	0.00554334	0.783036	-0.00760708	0.00837775	0.365858
cg11314419	-0.0197293	0.0145238	0.177112	0.00334575	0.00788671	0.672229	0.00911463	0.0119193	0.446091
cg11314471	-0.00434206	0.00341321	0.206008	0.00636467	0.00185344	0.000839629	-0.00109389	0.00280114	0.696909
cg11314488	0.00549504	0.00758312	0.470211	-0.00113909	0.00411779	0.782586	-0.00275145	0.00622329	0.659269
cg11314531	0.00086361	0.00965868	0.928916	-0.00103743	0.00524487	0.843567	-0.00192643	0.00792665	0.808433
cg11314536	-0.00330673	0.00762459	0.665361	0.0022986	0.00414031	0.579902	-0.000556437	0.00625733	0.929303
cg11314555	0.00224914	0.0095963	0.815129	-6.46704e-05	0.00521099	0.990121	0.00409226	0.00787545	0.604371
cg11314569	-0.0110861	0.013051	0.397476	-0.000309804	0.00708694	0.965211	0.0061921	0.0107106	0.56436
cg11314598	-0.0129759	0.0266104	0.626786	0.0217081	0.01445	0.135889	0.014862	0.0218386	0.497593
cg11314602	0.00579778	0.00912176	0.526358	-0.00283528	0.00495331	0.568217	0.004412	0.00748601	0.556825
cg11314607	0.00216157	0.0036541	0.555369	0.00207827	0.00198425	0.297219	-0.00259575	0.00299884	0.3886
cg11314617	-0.0352702	0.0179637	0.0521217	0.0154306	0.00975465	0.11655	0.0337654	0.0147424	0.0239067
cg11314629	-0.000236209	0.00655836	0.971335	0.0038924	0.00356133	0.276798	0.0038619	0.00538229	0.474575
cg11314630	0.00816045	0.0241903	0.736501	-0.00757768	0.0131359	0.565206	-0.0303046	0.0198524	0.129757
cg11314668	-0.0217805	0.00956271	0.0246805	0.00488878	0.00519275	0.348531	0.0147508	0.00784789	0.0628104
cg11314684	0.00163727	0.0136477	0.904729	0.000200403	0.00741099	0.978476	-0.00169287	0.0112004	0.880139
cg11314687	0.00318546	0.00202032	0.117734	-0.00235197	0.00109708	0.034247	-0.0023039	0.00165803	0.167475
cg11314748	-0.0123386	0.010782	0.254957	-0.00390198	0.00585487	0.506518	0.00215229	0.00884855	0.808276
cg11314757	-0.00136598	0.00678238	0.840757	0.000354754	0.00368298	0.92344	0.0045669	0.00556614	0.413718
cg11314779	0.0806864	0.0949877	0.397481	0.011074	0.0515803	0.830403	-0.111573	0.0779541	0.15519
cg11314787	0.010099	0.011593	0.385584	-0.00348908	0.00629526	0.58054	0.00820918	0.00951413	0.390102
cg11314818	0.000864066	0.00267822	0.74759	0.0018055	0.00145433	0.217075	-0.0011298	0.00219795	0.608267
cg11314819	-0.0193924	0.0228133	0.397146	-0.00293276	0.0123881	0.813299	-0.00694234	0.0187224	0.711496
cg11314826	-0.0165635	0.0205822	0.4227	0.0107145	0.0111765	0.339834	0.0203621	0.0168913	0.230606
cg11314827	-0.0101073	0.0113396	0.374697	0.00111982	0.00615764	0.856028	0.011771	0.00930614	0.208592
cg11314830	-0.00477371	0.0110504	0.666592	-0.00458577	0.00600061	0.446375	0.00501828	0.00906882	0.581143
cg11314854	-0.00312938	0.00980383	0.75018	0.00448367	0.00532368	0.401497	-0.00712715	0.00804577	0.377644
cg11314941	0.014947	0.0150465	0.322701	0.0055056	0.00817055	0.50183	-0.0111625	0.0123483	0.367988
cg11315021	-0.00374715	0.0101439	0.712539	0.00689555	0.00550834	0.213284	0.000102452	0.00832485	0.990203
cg11315081	0.0133524	0.0184387	0.47051	-0.0101066	0.0100126	0.315003	0.00540804	0.0151322	0.721487
cg11315107	-0.00180679	0.00974771	0.853292	-0.0016626	0.00529321	0.754039	-0.00245548	0.00799972	0.759464
cg11315111	-0.00446619	0.00653091	0.495505	0.00595548	0.00354642	0.0959335	-0.000301969	0.00535976	0.955173
cg11315141	0.00365387	0.00229615	0.114411	-0.00305208	0.00124686	0.0159537	-0.00213302	0.00188439	0.260122
cg11315153	-0.00111993	0.00266743	0.675412	0.000758168	0.00144847	0.60173	0.00042819	0.0021891	0.845283
cg11315168	0.0147411	0.017334	0.396942	-0.0147163	0.00941273	0.12082	0.0155712	0.0142256	0.276088
cg11315225	-0.00494069	0.00685437	0.472556	0.00047112	0.00372207	0.899508	0.003229	0.00562522	0.567125
cg11315288	-0.00111256	0.00937815	0.905783	0.00325231	0.00509253	0.524382	0.00348511	0.00769643	0.651569
cg11315312	0.0358627	0.0189426	0.0609551	-0.0180843	0.0102862	0.0815113	-0.0330295	0.0155458	0.0358544
cg11315362	-0.0138735	0.00739658	0.0633522	0.00313293	0.0040165	0.437057	0.00594281	0.0060702	0.329721
cg11315418	0.0138465	0.00915524	0.133297	-0.00302178	0.00497148	0.544558	-0.0102821	0.00751349	0.173949
cg11315449	0.0201306	0.00956343	0.0375722	-0.00819649	0.00519314	0.117362	-0.00854845	0.00784849	0.278453
cg11315455	0.00738164	0.00981449	0.453587	0.00146726	0.00532947	0.783595	-0.00527828	0.00805452	0.51363
cg11315464	0.0120568	0.0179728	0.50373	0.00177852	0.00975958	0.855735	0.00217941	0.0147498	0.882804
cg11315465	0.0141766	0.0139131	0.310466	-0.0100818	0.00755509	0.184816	-0.00942927	0.0114181	0.410697
cg11315466	0.00943155	0.00956145	0.326094	0.00365674	0.00519207	0.482739	-0.00719254	0.00784685	0.36135
cg11315485	0.0282354	0.014634	0.0562527	0.00299729	0.00794657	0.706767	-0.0201896	0.0120098	0.0955817
cg11315492	0.0241314	0.0297265	0.418671	-0.0032297	0.0161421	0.841788	-0.00944173	0.0243958	0.699487
cg11315500	-0.00177312	0.0032863	0.590599	-0.000299718	0.00178453	0.866928	0.00138805	0.00269699	0.607818
cg11315544	0.0013069	0.00848779	0.877913	0.00342323	0.00460905	0.459235	-0.00223803	0.00696573	0.748599
cg11315559	-0.0189977	0.0157694	0.230897	0.0138779	0.00856311	0.107954	0.0207288	0.0129416	0.112086
cg11315594	0.0324134	0.0229118	0.159979	-0.0273431	0.0124416	0.0300653	-0.0227005	0.0188032	0.229918
cg11315621	0.00361201	0.0158818	0.820511	-0.00121906	0.00862413	0.887849	-0.00373239	0.0130338	0.775139
cg11315674	-0.00840836	0.0133315	0.529537	-0.00183471	0.00723931	0.800403	0.00878111	0.0109409	0.423939
cg11315699	-0.00686105	0.0111588	0.53992	0.00159196	0.00605946	0.793256	0.00770941	0.00915776	0.401702
cg11315754	-0.00590057	0.00387491	0.130688	0.00436825	0.00210416	0.0402237	0.0042139	0.00318005	0.187881
cg11315777	-0.00946845	0.0224056	0.673417	-0.0039922	0.0121667	0.743441	0.000430062	0.0183877	0.981383
cg11315779	-0.00206065	0.0102089	0.840407	0.0025833	0.00554362	0.642141	-0.000558557	0.00837817	0.946967
cg11315935	-0.0211372	0.0138541	0.129955	0.0108428	0.00752306	0.152348	0.0219066	0.0113697	0.0565909
cg11315979	0.000873405	0.00268555	0.74563	-0.00195895	0.00145831	0.181939	0.000465069	0.00220397	0.833266
cg11315986	-0.00582596	0.0142794	0.684068	0.00615964	0.00775401	0.428684	0.0103629	0.0117188	0.378462
cg11315991	0.00853517	0.012717	0.503523	0.00603723	0.00690557	0.383884	-0.0121633	0.0104365	0.246355
cg11316036	0.00225232	0.00979083	0.818485	0.00489871	0.00531662	0.358861	-0.0135925	0.0080351	0.0935452
cg11316048	-0.0306695	0.0286291	0.286392	0.0197682	0.0155462	0.206206	0.0241359	0.0234952	0.306549
cg11316066	0.0119893	0.00885858	0.178699	0.0014006	0.00481039	0.771476	-0.00520663	0.00727003	0.4754
cg11316100	-0.00922198	0.0136311	0.500117	-0.00175232	0.00740195	0.813301	0.00942911	0.0111867	0.401121
cg11316131	-0.00565545	0.00698828	0.420103	0.00227126	0.00379478	0.550723	0.00424559	0.00573511	0.460708
cg11316146	0.00131496	0.00711617	0.853738	-0.00325212	0.00386423	0.40184	0.00295971	0.00584007	0.613314
cg11316169	-0.0197139	0.0148027	0.185685	-0.00639294	0.00803817	0.428139	0.00696857	0.0121482	0.56739
cg11316192	0.00338128	0.00624991	0.589593	-0.00185439	0.00339383	0.585898	-0.00268943	0.00512916	0.601097
cg11316352	0.003953	0.00374412	0.293379	-0.0011661	0.00203314	0.567445	-0.00351247	0.00307271	0.255473
cg11316386	0.0123858	0.011689	0.291641	-0.0025792	0.00634738	0.685282	-0.0210655	0.0095929	0.0301952
cg11316503	0.000372117	0.00879277	0.96632	0.00170178	0.00477466	0.722209	4.7481e-05	0.00721602	0.994762
cg11316517	-0.0154845	0.0140068	0.271357	-0.00414564	0.00760601	0.586823	0.0212974	0.0114951	0.0665997
cg11316687	-0.00921993	0.0179149	0.607829	0.011026	0.00972817	0.259507	0.00660787	0.0147023	0.653996
cg11316709	-0.0392479	0.0276419	0.158473	0.0124687	0.0150101	0.407949	0.0269453	0.022685	0.23747
cg11316751	0.00761683	0.0176882	0.66759	-0.0160723	0.00960506	0.0971071	0.00158179	0.0145163	0.913427
cg11316754	0.00346836	0.0033833	0.307545	4.87251e-05	0.0018372	0.97889	-0.00154106	0.00277659	0.580008
cg11316784	-0.00159343	0.00252418	0.529176	0.00021867	0.00137068	0.873541	0.00171623	0.00207154	0.409191
cg11316811	-0.00333641	0.00845898	0.694033	0.00593175	0.0045934	0.199285	0.00380793	0.00694209	0.584441
cg11316821	-0.0163894	0.0133967	0.223799	0.0120596	0.00727471	0.100218	0.000969372	0.0109944	0.929902
cg11316868	-0.00209341	0.00517219	0.686452	0.00368099	0.00280861	0.192718	-0.00205575	0.00424469	0.629127
cg11316887	-0.0330345	0.0194224	0.0917973	0.00754675	0.0105468	0.475785	0.0192084	0.0159395	0.230758
cg11316904	0.0400799	0.0217266	0.0677653	-0.0211075	0.011798	0.0763546	-0.0221711	0.0178305	0.21635
cg11316905	0.00084685	0.00647245	0.896142	-0.00406682	0.00351468	0.24974	-0.000160662	0.00531179	0.975925
cg11316940	-0.000901164	0.00207958	0.665617	0.000650121	0.00112926	0.565989	6.73789e-05	0.00170666	0.968579
cg11316943	-0.0162582	0.0221516	0.464538	-0.0104877	0.0120288	0.385172	0.00201766	0.0181793	0.911829
cg11317019	0.00457242	0.00294697	0.123638	0.00102884	0.00160026	0.521614	-0.00311418	0.00241851	0.200572
cg11317031	0.0277081	0.0180125	0.126855	-0.00387692	0.00978118	0.692604	-0.0252581	0.0147825	0.0903359
cg11317086	0.0044401	0.00309293	0.153963	-0.00200457	0.00167952	0.235228	-0.000941291	0.00253829	0.711473
cg11317158	0.0203231	0.0196029	0.30213	-0.00177749	0.0106448	0.86769	0.0016712	0.0160876	0.917453
cg11317171	-0.00266067	0.00228821	0.247438	0.00117815	0.00124254	0.345118	0.00248287	0.00187788	0.188855
cg11317199	0.00846152	0.00779681	0.280181	-0.00335872	0.00423383	0.429308	-0.0113582	0.00639866	0.0786487
cg11317254	0.00239546	0.00979984	0.807346	0.00607441	0.00532152	0.256149	-0.00316112	0.0080425	0.695042
cg11317269	0.0180608	0.0143195	0.209878	-0.015062	0.00777577	0.0553051	-0.0129409	0.0117516	0.273213
cg11317358	-0.0071686	0.0168201	0.6708	0.00679286	0.00913367	0.458634	0.0175151	0.0138039	0.207172
cg11317363	0.0494321	0.0149722	0.00129692	-0.0153517	0.0081302	0.0616299	-0.0441328	0.0122873	0.000492546
cg11317377	-0.0271822	0.0158868	0.0899005	0.0168597	0.00862684	0.0532009	0.0133948	0.0130379	0.306497
cg11317402	-0.00576729	0.00919686	0.531897	-0.00616506	0.00499409	0.219658	0.0092748	0.00754764	0.221756
cg11317426	0.000888455	0.00226164	0.695201	-0.000639487	0.00122812	0.603619	-0.00205629	0.00185608	0.270336
cg11317447	-0.0197884	0.0102745	0.0566884	0.0136634	0.00557925	0.0159055	0.0108959	0.00843201	0.198995
cg11317472	-0.0141131	0.00770541	0.0697195	-0.00279197	0.0041842	0.506	0.00704182	0.00632365	0.267891
cg11317473	0.0196482	0.0127139	0.125119	-0.0126767	0.00690391	0.0690347	-0.00718513	0.010434	0.492507
cg11317511	0.00378597	0.0067834	0.577895	-0.00294079	0.00368353	0.426381	-0.00244429	0.00556698	0.661473
cg11317520	-0.0640462	0.0209116	0.00275785	0.0302979	0.0113554	0.00878031	0.0538226	0.0171616	0.00219573
cg11317596	0.00912104	0.00468078	0.0538885	0.00162536	0.00254176	0.523851	-0.00973494	0.00384141	0.0126775
cg11317625	-0.00553072	0.00864254	0.523541	-3.19995e-06	0.00469308	0.999457	0.00557575	0.00709273	0.433486
cg11317637	-0.00562174	0.00942387	0.552038	0.00177349	0.00511736	0.729581	0.00976106	0.00773395	0.20958
cg11317661	-0.0180597	0.0206501	0.383719	0.0150765	0.0112134	0.181551	0.0179938	0.0169471	0.290669
cg11317677	-0.00242268	0.00277434	0.384431	0.0013466	0.00150652	0.373357	-0.0002052	0.00227683	0.928352
cg11317690	-0.000388257	0.0174799	0.982319	-0.00126551	0.00949193	0.89418	0.0100276	0.0143453	0.486019
cg11317745	-0.0032963	0.00226856	0.149061	3.99428e-05	0.00123188	0.974192	0.00269682	0.00186176	0.150312
cg11317887	0.0652606	0.0389893	0.0970097	-0.0463525	0.021172	0.0306855	-0.0434597	0.0319976	0.177174
cg11317909	0.00245195	0.00765878	0.749463	-0.000426807	0.00415888	0.918447	0.00324073	0.00628538	0.60717
cg11318054	0.00785184	0.00682197	0.252243	0.000218951	0.00370447	0.952976	-0.012979	0.00559863	0.0222852
cg11318087	-0.0242484	0.0121112	0.0477299	0.00946073	0.00657664	0.153121	0.00854356	0.00993938	0.391897
cg11318129	-0.0281452	0.0262682	0.286309	0.00221376	0.0142642	0.87695	0.00438237	0.0215577	0.839287
cg11318133	0.0036505	0.0143644	0.799865	0.00388549	0.00780017	0.619388	0.00282387	0.0117885	0.81113
cg11318183	0.00161557	0.0115636	0.889144	-0.00653108	0.00627928	0.300574	8.47209e-05	0.00948998	0.992893
cg11318218	-0.00854048	0.01177	0.469617	0.00532782	0.00639137	0.406315	0.00323296	0.00965939	0.738492
cg11318232	-0.00597507	0.0041099	0.148843	0.00486802	0.00223176	0.0312941	0.00233807	0.0033729	0.489649
cg11318251	-0.0066589	0.00775561	0.392433	0.00848268	0.00421146	0.0464301	0.00598003	0.00636485	0.349513
cg11318268	0.00760668	0.0134078	0.571644	-0.00791029	0.00728071	0.279645	-0.00721565	0.0110035	0.513346
cg11318280	0.00168535	0.0112305	0.880985	0.00103303	0.00609838	0.865798	0.00208603	0.00921659	0.821362
cg11318307	0.00209141	0.00270489	0.441066	0.000164504	0.00146881	0.911029	-0.00232996	0.00221984	0.296199
cg11318342	0.00900482	0.0182038	0.621821	0.00899358	0.00988502	0.364907	-0.00497559	0.0149394	0.739729
cg11318377	0.029333	0.0272396	0.283903	0.00439134	0.0147917	0.767119	-0.00503075	0.0223549	0.822365
cg11318433	0.00251715	0.0129278	0.84598	-0.00429956	0.00702007	0.541493	-0.000839756	0.0106095	0.937056
cg11318458	0.004351	0.0168439	0.796648	0.0070426	0.0091466	0.442968	-0.00163274	0.0138234	0.906193
cg11318476	0.0105355	0.00924411	0.256889	0.000643324	0.00501974	0.898257	-0.0139508	0.00758642	0.0686251
cg11318548	-0.00301371	0.00594069	0.61296	-0.00311631	0.00322592	0.336153	0.00320471	0.00487539	0.512346
cg11318551	0.0102362	0.0196578	0.603608	-0.00368996	0.0106746	0.730246	-0.00417334	0.0161327	0.796359
cg11318571	-0.000852255	0.00973729	0.930413	-0.00398789	0.00528756	0.452339	0.00482004	0.00799117	0.547637
cg11318576	-0.00703828	0.00355098	0.0499661	0.00240083	0.00192826	0.215749	0.00327057	0.00291421	0.264186
cg11318649	0.0102806	0.00805647	0.204619	-0.00613145	0.00437483	0.163871	-0.00637221	0.00661175	0.337275
cg11318690	0.00148267	0.00559251	0.791416	-0.0020719	0.00303685	0.496513	0.00221511	0.00458964	0.630315
cg11318772	-0.0146085	0.0104854	0.166363	-0.00522525	0.0056938	0.360779	0.015565	0.00860514	0.0732138
cg11318790	-0.00501508	0.0181319	0.782615	-0.0136786	0.00984599	0.167561	0.0119555	0.0148804	0.423453
cg11318859	-0.000966189	0.00519881	0.852906	0.00027782	0.00282306	0.921785	-0.00221696	0.00426654	0.604376
cg11318895	0.00199583	0.0152952	0.89642	0.00506728	0.00830563	0.543052	-0.0012657	0.0125524	0.919866
cg11318906	0.00483493	0.0143926	0.737563	0.00661675	0.0078155	0.399045	0.00651971	0.0118117	0.582088
cg11318941	-0.00273549	0.00893647	0.760104	-0.00257259	0.00485269	0.597086	0.00562855	0.00733395	0.44445
cg11318947	-0.00778976	0.0153918	0.613801	0.00866014	0.00835809	0.30241	-0.000218474	0.0126317	0.986232
cg11318983	-0.00855676	0.0153776	0.579039	-0.00519311	0.00835037	0.535294	0.0138088	0.0126201	0.276261
cg11319028	-2.69438e-05	0.0156836	0.998632	-0.00194871	0.00851653	0.819438	-0.0126206	0.0128712	0.328974
cg11319132	0.011476	0.00796183	0.152319	-0.00447772	0.00432344	0.302621	-0.00921951	0.00653408	0.16107
cg11319187	0.0116833	0.0118307	0.325542	-0.0157014	0.0064243	0.016112	-0.0124357	0.00970915	0.202949
cg11319211	0.0168406	0.0112191	0.136204	0.00215451	0.00609222	0.724278	-0.0142344	0.00920727	0.124978
cg11319232	-0.0178037	0.015008	0.238067	0.0148866	0.00814967	0.0704645	0.0148883	0.0123167	0.229337
cg11319265	-0.0132799	0.0109955	0.229732	-7.70072e-05	0.00597078	0.989733	0.00875176	0.00902374	0.334245
cg11319300	0.00277745	0.0129096	0.830051	-8.07297e-05	0.00701016	0.990833	-0.00366007	0.0105946	0.730403
cg11319337	0.00309756	0.00740709	0.676625	-0.000111703	0.00402221	0.977895	-0.00318878	0.00607883	0.600936
cg11319362	0.00470112	0.00741907	0.527622	-0.00465513	0.00402871	0.250394	-0.00289331	0.00608865	0.635588
cg11319389	0.000607904	0.00559097	0.913615	0.000408254	0.00303602	0.893276	0.00111558	0.00458838	0.808356
cg11319427	-0.00313911	0.0069886	0.654188	0.00276436	0.00379496	0.467898	0.00463327	0.00573538	0.420926
cg11319428	0.00413641	0.00819795	0.614873	-0.00286388	0.00445166	0.52135	0.00145576	0.00672786	0.829094
cg11319437	-0.00143873	0.0164952	0.930654	-0.00108621	0.00895726	0.903702	-0.00143704	0.0135373	0.915653
cg11319477	-0.00183124	0.00693775	0.79231	-0.00159167	0.00376735	0.673492	0.000748588	0.00569365	0.895638
cg11319512	0.0261035	0.0219362	0.23662	0.00665052	0.0119118	0.577766	-0.0171295	0.0180025	0.343434
cg11319586	0.00169178	0.0144088	0.906747	0.00220117	0.00782429	0.77899	-0.00562665	0.011825	0.635141
cg11319592	0.0130011	0.0101139	0.201329	-0.00522157	0.00549206	0.343816	-0.0104929	0.00830024	0.208842
cg11319719	-0.00452696	0.0037718	0.232635	-0.00270653	0.00204817	0.189097	0.00398382	0.00309543	0.200795
cg11319724	0.0048221	0.0110923	0.664612	0.00567908	0.00602333	0.347825	-0.00152381	0.00910316	0.867368
cg11319728	-0.000755279	0.00632512	0.905169	-0.00355429	0.00343467	0.303019	0.000865149	0.00519088	0.867938
cg11319760	-0.0110271	0.0168006	0.512966	0.0161909	0.00912305	0.0787092	-0.000792359	0.0137878	0.954277
cg11319855	-0.00111469	0.00745614	0.881433	-0.000402214	0.00404884	0.921049	0.00115669	0.00611908	0.850418
cg11319921	0.00712708	0.0143495	0.620407	-0.0104688	0.00779208	0.181868	-0.00193551	0.0117763	0.869752
cg11319939	0.00487102	0.00658504	0.461052	-0.00289921	0.00357582	0.419241	-0.0019462	0.00540419	0.719442
cg11320032	0.00842689	0.00433825	0.0546373	-0.0019004	0.00235576	0.421579	-0.00295341	0.0035603	0.408595
cg11320084	-0.00679796	0.0104108	0.515139	0.00677294	0.00565331	0.233473	0.0061104	0.00854394	0.476017
cg11320089	-0.00974781	0.00818291	0.236123	0.000435594	0.00444349	0.922087	0.00759172	0.00671552	0.260735
cg11320102	0.00815431	0.00854604	0.342093	0.00268148	0.00464068	0.564567	-0.00890317	0.00701353	0.206968
cg11320143	0.00254435	0.00273362	0.354015	-0.00203134	0.00148441	0.173961	-0.000934014	0.00224342	0.677976
cg11320144	0.0297038	0.0114143	0.0105349	-0.0129564	0.00619823	0.038891	-0.0197872	0.00936749	0.0369212
cg11320187	-0.00247953	0.00771652	0.748572	-0.00613584	0.00419023	0.145958	-0.00162531	0.00633276	0.797928
cg11320208	-0.00884715	0.0178839	0.621799	-0.0120514	0.00971131	0.217259	0.0223195	0.0146769	0.131199
cg11320225	0.00819135	0.00870167	0.348586	-0.007593	0.00472519	0.110939	-0.00679776	0.00714126	0.343235
cg11320244	-0.0247914	0.0181932	0.17577	-0.00557809	0.00987932	0.57348	0.016951	0.0149308	0.258715
cg11320259	0.00921988	0.0171979	0.592969	-0.0136959	0.00933884	0.145351	0.00979416	0.0141139	0.489186
cg11320271	-0.00477983	0.0114126	0.676165	0.00830292	0.00619729	0.183083	0.00310394	0.00936606	0.740971
cg11320318	-0.0160703	0.0152728	0.295008	-0.00699304	0.00829347	0.400947	0.0158618	0.0125341	0.208367
cg11320332	0.00733347	0.0115507	0.526817	-0.00973518	0.00627229	0.123512	-0.00574862	0.00947941	0.545477
cg11320406	-0.00163476	0.017002	0.923575	0.0129802	0.00923242	0.162563	0.00112069	0.0139531	0.93613
cg11320418	0.0103296	0.00387364	0.00881728	-0.00164835	0.00210347	0.434939	-0.00677984	0.00317901	0.0351741
cg11320438	-0.00393291	0.0117593	0.738676	-0.00496279	0.00638553	0.438713	0.00312081	0.00965056	0.74702
cg11320499	-0.0233098	0.0196579	0.238266	0.00427168	0.0106746	0.689807	0.023509	0.0161327	0.147904
cg11320544	-0.0106283	0.0132625	0.42464	-0.0122983	0.0072018	0.0905175	0.0172723	0.0108842	0.115402
cg11320553	0.00281759	0.00955614	0.768667	-0.000831406	0.00518918	0.873002	-0.000641382	0.0078425	0.934968
cg11320561	-0.00598081	0.00787595	0.449252	0.00239292	0.00427681	0.576951	-0.00181672	0.00646361	0.779185
cg11320568	-0.00135281	0.0378642	0.971564	0.0251451	0.020561	0.223962	0.00859469	0.0310742	0.782617
cg11320571	-0.0011212	0.0116872	0.923747	-0.00352255	0.00634639	0.579989	0.0026941	0.00959141	0.779325
cg11320642	0.0133412	0.0166916	0.425852	-0.00528127	0.00906388	0.561307	-0.00543747	0.0136984	0.692179
cg11320643	0.00850132	0.00814228	0.298731	-0.00142535	0.00442143	0.747782	0.00023018	0.00668218	0.972583
cg11320690	-0.00248905	0.00278721	0.373793	-0.00142783	0.00151351	0.34755	0.00192177	0.0022874	0.402643
cg11320701	-0.00525709	0.0101275	0.60474	0.00709766	0.00549944	0.199543	-0.0054741	0.00831139	0.511512
cg11320725	0.00148865	0.0213623	0.94457	-0.00270382	0.0116002	0.816129	0.00752032	0.0175315	0.668792
cg11320749	0.0256809	0.0154393	0.0990886	-0.0067748	0.00838385	0.42079	-0.0149706	0.0126706	0.239945
cg11320779	-0.00610562	0.0153206	0.691017	0.00744252	0.00831942	0.372957	0.0107846	0.0125733	0.3929
cg11320791	0.0258113	0.0156978	0.102977	-0.00646858	0.00852423	0.449567	-0.00427816	0.0128828	0.740459
cg11320910	-0.00997261	0.00628682	0.115548	0.00246166	0.00341388	0.472394	0.00567741	0.00515945	0.273564
cg11321030	-0.00164401	0.0130269	0.899803	0.00142102	0.0070739	0.841162	0.00741899	0.0106909	0.489174
cg11321035	-0.0116217	0.00900621	0.199613	0.00198842	0.00489056	0.685105	0.0117268	0.00739118	0.115475
cg11321070	-0.00498503	0.00709446	0.483749	-0.000617551	0.00385244	0.872938	0.00434884	0.00582226	0.456697
cg11321083	0.027476	0.0217984	0.210171	-0.0123818	0.011837	0.297843	-0.0314085	0.0178895	0.0819234
cg11321090	0.0045613	0.00456659	0.320064	0.00075811	0.00247976	0.760396	-0.00567446	0.0037477	0.132863
cg11321092	0.00365343	0.0119224	0.759853	-0.00359759	0.0064741	0.579552	-0.00559243	0.00978441	0.568783
cg11321121	0.0016921	0.00602584	0.779386	-0.00156045	0.00327216	0.634388	-0.00199675	0.00494527	0.687166
cg11321143	0.00158678	0.00788839	0.84095	-0.00346146	0.00428356	0.420788	-0.00245355	0.00647381	0.705422
cg11321156	-0.00156292	0.00992993	0.875222	0.000385628	0.00539216	0.943117	0.00994965	0.00814926	0.224724
cg11321178	0.0242008	0.0252731	0.340378	-0.0242356	0.0137238	0.0801779	-0.00237824	0.020741	0.908921
cg11321180	0.000398047	0.00246255	0.871886	-0.000291342	0.00133722	0.827932	-0.000607203	0.00202096	0.764399
cg11321181	-0.0202999	0.0171296	0.23854	0.0162714	0.00930173	0.0830298	0.00174109	0.0140579	0.901658
cg11321186	-0.0236415	0.0122043	0.0552923	0.012586	0.00662719	0.0601648	0.00545868	0.0100158	0.586851
cg11321190	-0.0184023	0.0189496	0.333621	0.000379672	0.0102901	0.970634	0.00291664	0.0155515	0.851577
cg11321217	0.0220061	0.0108534	0.0450222	-0.00516563	0.00589365	0.382683	-0.0269896	0.00890717	0.00304774
cg11321237	-0.00729908	0.00909889	0.42417	0.00362395	0.00494089	0.464837	0.00683715	0.00746725	0.36187
cg11321298	-5.56737e-05	0.00219915	0.979849	0.00012469	0.00119418	0.917031	-0.000428294	0.00180479	0.812858
cg11321337	0.00134487	0.0112637	0.905177	-0.00188818	0.00611642	0.758129	0.0043052	0.00924384	0.642325
cg11321371	0.0245246	0.0137616	0.0774917	-0.0141502	0.00747283	0.0609113	-0.0181864	0.0112938	0.110199
cg11321389	-0.0247076	0.0253182	0.331263	-0.000818581	0.0137483	0.95263	0.0304715	0.0207781	0.145358
cg11321432	-0.00124036	0.0109288	0.909845	-9.75004e-05	0.00593455	0.986922	-0.00452587	0.00896898	0.614839
cg11321433	-0.000994203	0.00277157	0.720496	0.000888462	0.00150502	0.556178	0.00206119	0.00227456	0.366815
cg11321459	-0.00300281	0.00235133	0.204266	0.000954107	0.00127682	0.456506	0.00058915	0.00192968	0.760707
cg11321526	-0.0120793	0.0115014	0.295909	0.00306641	0.00624551	0.62442	0.0113233	0.00943894	0.232857
cg11321582	0.0645327	0.0283206	0.0246189	-0.0111655	0.0153787	0.469359	-0.0538856	0.0232421	0.0222734
cg11321589	0.000636901	0.00865918	0.9415	-0.000284923	0.00470211	0.951792	0.00319091	0.00710638	0.654301
cg11321674	-0.000393856	0.00392011	0.920153	0.000905242	0.0021287	0.671481	-0.00141679	0.00321714	0.660519
cg11321691	-0.0102486	0.0127517	0.423302	-0.00450939	0.00692445	0.516258	0.0147082	0.010465	0.162701
cg11321802	0.00840446	0.00597291	0.162218	-0.00817239	0.00324342	0.0131821	-0.00312342	0.00490183	0.525321
cg11321815	-0.00103454	0.00759117	0.891848	-0.00138501	0.00412216	0.737518	0.00139882	0.00622989	0.822759
cg11321839	0.0133311	0.0128345	0.301226	-0.00685761	0.00696941	0.327295	-0.00944171	0.010533	0.371999
cg11321893	-0.00534749	0.00838109	0.524772	0.00409351	0.00455111	0.370376	0.00918378	0.00687816	0.184565
cg11321895	-0.000975854	0.00331941	0.769324	0.000964286	0.00180251	0.593751	-0.00022867	0.00272416	0.933256
cg11321921	-0.00726851	0.0073142	0.322524	0.00562234	0.00397176	0.159725	0.00523152	0.00600259	0.385356
cg11321922	0.00846502	0.00949181	0.374434	-0.00121341	0.00515425	0.814321	-0.0065441	0.0077897	0.402677
cg11321928	0.00858617	0.008771	0.329764	-0.00383401	0.00476284	0.422566	-0.00321991	0.00719815	0.655521
cg11321939	0.021858	0.0121259	0.0741915	-0.00437278	0.00658461	0.508022	-0.0148275	0.00995143	0.13909
cg11321965	0.000921402	0.00209931	0.66159	0.000205121	0.00113997	0.857534	-0.000442432	0.00172286	0.797812
cg11322056	-0.00960545	0.00968477	0.323467	0.00134029	0.00525903	0.799312	0.0072764	0.00794806	0.361935
cg11322076	-0.0154888	0.0139254	0.268446	-0.0137376	0.00756178	0.0719831	0.0157462	0.0114282	0.171051
cg11322124	0.0202308	0.0111194	0.0715674	-0.000769732	0.00603806	0.898793	-0.0101474	0.00912542	0.268568
cg11322251	-0.00520111	0.00218998	0.0192823	0.00187803	0.00118921	0.117155	0.00410087	0.00179727	0.0244301
cg11322252	-0.00188935	0.00840978	0.82266	0.000658455	0.00456669	0.885617	-0.00011213	0.00690171	0.987067
cg11322254	0.00265292	0.00767359	0.730213	-0.00224857	0.00416692	0.590547	-0.00060173	0.00629753	0.924052
cg11322258	-0.00500748	0.0114185	0.661853	0.0110433	0.00620047	0.0776646	-0.00424435	0.00937087	0.651491
cg11322275	-0.00125903	0.00826837	0.879253	0.00231091	0.0044899	0.607802	0.00516456	0.00678566	0.448227
cg11322281	0.00165037	0.0102954	0.872937	-0.0015981	0.0055906	0.775527	0.00185503	0.00844917	0.826627
cg11322353	-0.00468904	0.0112333	0.677183	0.00113261	0.00609991	0.853041	0.0021303	0.0092189	0.817682
cg11322406	-0.0301583	0.0141144	0.0348382	0.00561014	0.00766442	0.465742	0.0272311	0.0115834	0.0205104
cg11322432	0.00351195	0.00771099	0.649685	-0.00683873	0.00418723	0.105278	-0.00333716	0.00632823	0.599016
cg11322464	0.00072386	0.00412393	0.860988	0.000257244	0.00223938	0.908755	-0.000360249	0.00338441	0.915424
cg11322512	-0.0169739	0.0123321	0.171491	0.00871874	0.00669656	0.195646	0.0127398	0.0101206	0.21077
cg11322630	0.00541817	0.00928933	0.560907	0.00354384	0.0050443	0.483825	-0.00286609	0.00762354	0.707676
cg11322655	0.0101854	0.0075704	0.181256	-0.00500254	0.00411088	0.226246	-0.00901096	0.00621285	0.149799
cg11322679	-0.00261381	0.00687307	0.704459	-0.000683563	0.00373222	0.855016	0.00163246	0.00564057	0.772809
cg11322687	0.0184052	0.0103597	0.0783946	-0.00318792	0.00562552	0.57208	-0.0109	0.00850194	0.202518
cg11322715	-0.00204101	0.0109053	0.851882	-0.00835147	0.00592179	0.161274	0.00653344	0.00894969	0.466931
cg11322732	0.0103608	0.00774961	0.184001	-0.00708918	0.0042082	0.0948993	-0.00704498	0.00635993	0.270402
cg11322797	0.00919429	0.0184605	0.619442	0.00372168	0.0100245	0.711158	-0.0111534	0.0151501	0.46318
cg11322810	-0.00527884	0.00785314	0.502869	0.00215147	0.00426442	0.614907	0.00836376	0.00644489	0.197093
cg11322819	0.0131599	0.00915557	0.153452	0.00033405	0.00497166	0.946552	-0.018578	0.00751376	0.014947
cg11322849	0.0275762	0.0150394	0.0694174	0.00170966	0.00816672	0.834567	-0.0110564	0.0123425	0.372315
cg11322877	0.00560014	0.0108375	0.606377	-0.0010847	0.005885	0.854104	-0.00855407	0.00889409	0.338275
cg11322879	-0.00298237	0.0158585	0.851175	0.00344513	0.00861148	0.689887	0.00124693	0.0130147	0.923846
cg11322924	-0.00290242	0.0127136	0.819843	0.0126751	0.00690376	0.0690627	-0.00615412	0.0104338	0.556516
cg11322936	0.00331813	0.0196961	0.866526	-0.0038821	0.0106954	0.717325	0.000493029	0.0161642	0.975722
cg11322941	0.00525714	0.00676132	0.438515	0.00175894	0.00367154	0.632836	-0.00391795	0.00554886	0.48163
cg11323020	0.00116331	0.00268404	0.66556	0.00161173	0.00145749	0.271215	-0.00117385	0.00220273	0.595171
cg11323027	-0.00179818	0.00272924	0.511364	-0.000247853	0.00148204	0.86749	0.00075777	0.00223982	0.735769
cg11323042	0.0497184	0.0232445	0.0346529	-0.0152316	0.0126222	0.230125	-0.0385032	0.0190762	0.0459841
cg11323071	-0.0108844	0.00560771	0.0548199	0.00557046	0.00304511	0.0700611	0.00656158	0.00460212	0.156765
cg11323080	0.00367719	0.0318983	0.908435	0.00879645	0.0173214	0.612585	-0.00695353	0.0261782	0.791027
cg11323106	0.0201237	0.0094286	0.0350371	-0.00394568	0.00511993	0.442566	-0.0206323	0.00773783	0.00882268
cg11323113	0.0110514	0.0117732	0.349944	-0.00657515	0.00639308	0.30598	-0.0109589	0.00966196	0.259161
cg11323117	0.00112477	0.00793844	0.887587	0.00336369	0.00431074	0.436887	0.00246484	0.00651489	0.705907
cg11323186	0.00610899	0.00448121	0.175588	-0.00307841	0.00243339	0.20852	-0.00267808	0.00367762	0.468033
cg11323192	-0.00178187	0.00233394	0.446822	-0.000118122	0.00126738	0.925913	0.0013258	0.00191541	0.490286
cg11323198	0.00094514	0.00262316	0.71931	-0.00037091	0.00142443	0.795049	-0.00129195	0.00215277	0.54965
cg11323203	-0.00645373	0.0204238	0.752608	0.0171897	0.0110905	0.124028	0.00881048	0.0167613	0.600194
cg11323225	0.0012377	0.00225879	0.584839	0.000541839	0.00122657	0.659536	-0.00114186	0.00185374	0.539181
cg11323230	-0.000151636	0.00256567	0.952978	-0.00212335	0.00139321	0.130361	4.86199e-05	0.00210558	0.98162
cg11323255	-0.0112618	0.00693035	0.107027	0.00708008	0.00376333	0.0625701	0.00839383	0.00568758	0.142849
cg11323285	0.0025639	0.0186549	0.890936	-0.00094572	0.01013	0.925789	0.007279	0.0153096	0.635408
cg11323295	0.0482309	0.0212732	0.0253314	0.00450885	0.0115518	0.697057	-0.0347734	0.0174584	0.0488727
cg11323346	-0.0201345	0.0128366	0.119631	0.00883407	0.00697053	0.207709	0.0205113	0.0105347	0.0540808
cg11323359	0.00266627	0.00516517	0.606749	-0.00269451	0.0028048	0.33882	-0.00383769	0.00423893	0.367262
cg11323433	6.5821e-05	0.0159464	0.996714	-0.00226717	0.00865923	0.793948	0.0163611	0.0130868	0.213881
cg11323441	0.00622731	0.0128482	0.628866	0.00208077	0.00697686	0.766084	0.00249024	0.0105442	0.81374
cg11323464	0.007503	0.0113956	0.511648	-0.00938792	0.00618804	0.132108	0.000848314	0.00935209	0.927889
cg11323483	0.012515	0.0085611	0.146635	-0.00121381	0.00464886	0.794504	-0.0120419	0.00702589	0.089359
cg11323506	-0.0114122	0.0169956	0.503324	0.011322	0.00922895	0.222519	0.00814097	0.0139479	0.560636
cg11323650	0.0208078	0.0152334	0.174747	-0.00386013	0.00827205	0.641675	-0.0121893	0.0125017	0.331693
cg11323721	0.00631467	0.0166702	0.705567	0.000615081	0.00905226	0.945951	-0.012984	0.0136808	0.344668
cg11323731	-0.00186662	0.00269611	0.490183	-0.0013309	0.00146404	0.365306	0.000310076	0.00221263	0.888807
cg11323803	0.00858173	0.0060725	0.160417	-0.00107368	0.00329749	0.745342	-0.00454989	0.00498356	0.36325
cg11323828	-0.00357667	0.00876573	0.684046	-0.00354437	0.00475997	0.45809	0.00300923	0.00719383	0.676538
cg11323848	-0.0146949	0.0124495	0.240403	-0.00530237	0.00676035	0.43453	0.0200053	0.010217	0.0527585
cg11323943	-0.00273754	0.0157606	0.862424	0.00775799	0.00855834	0.366662	-0.00246089	0.0129344	0.849456
cg11323986	-0.00639763	0.00744761	0.392199	-0.000393699	0.00404421	0.922627	0.00462552	0.00611208	0.450798
cg11324010	-0.0138231	0.0154319	0.372342	0.00793815	0.00837984	0.345567	0.0112995	0.0126646	0.374227
cg11324025	-5.28598e-05	0.00860468	0.99511	-0.00813123	0.00467252	0.0846165	0.00842883	0.00706165	0.2352
cg11324041	-0.0023601	0.0118432	0.842413	-0.002989	0.00643113	0.643015	0.00735618	0.00971948	0.450758
cg11324054	0.00207564	0.00743318	0.780586	0.000220098	0.00403637	0.956613	-5.06206e-05	0.00610023	0.993394
cg11324116	0.00118733	0.00574895	0.836759	0.00184521	0.0031218	0.555686	-0.00467678	0.00471803	0.323735
cg11324184	0.00808084	0.0138701	0.561349	-0.00339071	0.00753175	0.65346	-0.00194266	0.0113829	0.8648
cg11324219	0.00587918	0.00676404	0.38664	0.0043802	0.00367301	0.235617	-0.00605901	0.00555109	0.277438
cg11324224	-0.0147823	0.0105499	0.163973	-7.58878e-05	0.0057288	0.989455	0.00762999	0.00865802	0.380098
cg11324229	-6.30651e-05	0.00843205	0.994046	8.71851e-05	0.00457878	0.984843	0.00152234	0.00691998	0.826285
cg11324251	0.0102289	0.0151876	0.502039	-0.0070792	0.00824718	0.39255	-0.00276007	0.0124641	0.825159
cg11324259	-0.00172084	0.00710269	0.809014	-0.00630773	0.00385691	0.104816	0.00151901	0.00582901	0.794892
cg11324279	0.002929	0.0201785	0.884855	0.00173694	0.0109574	0.874339	-0.00953404	0.0165601	0.565977
cg11324309	-0.0013369	0.00665086	0.841061	0.00284668	0.00361156	0.432266	-0.000778454	0.0054582	0.88685
cg11324335	-0.000785152	0.0101909	0.938728	-0.00122035	0.00553386	0.825872	0.0058697	0.00836341	0.484267
cg11324379	-6.84489e-05	0.00670642	0.991875	0.00134503	0.00364173	0.712586	0.00378756	0.00550381	0.492794
cg11324420	0.00271361	0.00999202	0.786456	-0.00215652	0.00542588	0.691805	-0.000373359	0.00820022	0.963767
cg11324445	0.00402132	0.0203455	0.843682	0.00489603	0.011048	0.658521	-0.00539203	0.016697	0.747359
cg11324488	0.00609931	0.00657094	0.355323	0.000177049	0.00356816	0.960516	-0.0046878	0.00539261	0.386576
cg11324504	0.00801309	0.0125805	0.525483	-0.00441926	0.00683146	0.519046	-0.00460543	0.0103245	0.656425
cg11324534	-0.00249273	0.0134814	0.853646	0.00840147	0.00732066	0.253608	0.00128167	0.0110638	0.907988
cg11324538	-0.00190274	0.00573642	0.740751	0.0020286	0.003115	0.516252	-0.0012518	0.00470774	0.790813
cg11324555	0.00767058	0.00839897	0.363095	-0.00628412	0.00456082	0.171046	0.00142084	0.00689284	0.837068
cg11324620	0.00105488	0.0165404	0.949264	0.00448773	0.0089818	0.618322	-0.00270571	0.0135743	0.842376
cg11324623	0.00349989	0.0069689	0.61652	-0.00616618	0.00378426	0.106083	0.00350976	0.00571922	0.540695
cg11324650	0.0146759	0.00574328	0.0119749	-0.00668296	0.00311872	0.0343293	-0.010774	0.00471338	0.0241798
cg11324660	0.0124334	0.0124326	0.319477	-0.00307817	0.00675119	0.649329	-0.012624	0.0102032	0.218624
cg11324712	-0.00425342	0.0092327	0.64593	0.000837475	0.00501355	0.867643	0.0100243	0.00757706	0.188583
cg11324740	-0.00232545	0.00225343	0.304355	0.00149359	0.00122366	0.224851	0.00218052	0.00184934	0.240909
cg11324748	0.0408155	0.0378488	0.283222	-0.00529581	0.0205527	0.797143	-0.0365917	0.0310616	0.241325
cg11324776	0.00117352	0.00645389	0.85605	-0.000738605	0.0035046	0.83347	0.000143707	0.00529656	0.978404
cg11324910	-0.0241086	0.0220532	0.276694	0.0102803	0.0119753	0.392509	0.0149814	0.0180985	0.409594
cg11324953	-0.00736694	0.0130167	0.572575	-0.00679397	0.00706837	0.33857	0.00331664	0.0106825	0.756789
cg11324957	-0.00247344	0.00643118	0.701275	-0.00140422	0.00349227	0.688394	0.000450783	0.00527792	0.932091
cg11324978	-0.010206	0.00729743	0.164753	0.00799419	0.00396266	0.0460909	0.00744651	0.00598883	0.216365
cg11325127	-0.000736264	0.00694176	0.915726	-0.00286707	0.00376952	0.448528	0.00146806	0.00569694	0.797125
cg11325142	0.00146302	0.00763771	0.848446	0.00232721	0.00414743	0.575856	-0.00396153	0.00626809	0.528688
cg11325146	-0.00170819	0.0100405	0.86522	-0.00568892	0.00545219	0.299042	0.00880434	0.00823998	0.287638
cg11325152	0.00278675	0.00677465	0.681616	-0.00250352	0.00367878	0.497598	0.000888544	0.00555979	0.873319
cg11325180	0.00797306	0.0116131	0.493806	0.000689226	0.00630616	0.913168	-0.0108444	0.0095306	0.257656
cg11325247	0.0189595	0.00886807	0.0347342	-0.00137414	0.00481555	0.775908	-0.0142228	0.00727782	0.0532071
cg11325249	-0.00165824	0.0208366	0.936713	0.00690083	0.0113147	0.543187	0.000967232	0.0171001	0.954996
cg11325267	0.00660065	0.0068749	0.339106	-0.00108626	0.00373322	0.771621	-0.00733642	0.00564207	0.196214
cg11325273	0.00839857	0.0148112	0.571842	-0.0142503	0.0080428	0.0791945	-0.0186006	0.0121552	0.128823
cg11325420	0.0296093	0.0157036	0.0619989	-0.0142909	0.00852736	0.0966002	-0.0159585	0.0128875	0.218246
cg11325423	-0.00485334	0.0043526	0.267262	0.00292103	0.00236355	0.219143	0.00120092	0.00357208	0.737362
cg11325573	-0.0685493	0.0234292	0.00417427	0.00886991	0.0127226	0.487161	0.0549923	0.0192278	0.00506973
cg11325576	-0.0170965	0.0300234	0.570218	-0.00105487	0.0163033	0.948528	0.00937588	0.0246395	0.704291
cg11325604	0.0016888	0.00469256	0.71962	-0.000130173	0.00254816	0.95935	-0.0017892	0.00385107	0.643138
cg11325609	0.0329971	0.0198619	0.0994957	-0.0136488	0.0107854	0.20837	-0.0155472	0.0163002	0.342275
cg11325716	0.0139902	0.0108403	0.19956	-0.00268442	0.00588652	0.649268	-0.00839597	0.0088964	0.347366
cg11325777	0.00907686	0.00704248	0.200146	0.000507734	0.00382421	0.894619	-0.00637898	0.0057796	0.272129
cg11325786	-0.0108452	0.0110006	0.32636	4.07001e-05	0.00597355	0.994576	0.010726	0.00902793	0.237358
cg11325800	-0.0222593	0.0156988	0.159048	-0.00316894	0.00852479	0.710808	0.0097647	0.0128837	0.450124
cg11325913	0.010192	0.0146362	0.487674	0.00164698	0.00794777	0.836217	-0.00956466	0.0120116	0.427581
cg11325942	-0.00344527	0.00199234	0.0865689	0.00168154	0.00108188	0.122993	0.00282262	0.00163507	0.0871013
cg11325950	0.0148465	0.00824811	0.0746042	-0.0072483	0.0044789	0.108457	-0.0153595	0.00676903	0.0252139
cg11325968	-0.00787319	0.00797995	0.325993	0.000415907	0.00433328	0.923711	0.0088312	0.00654895	0.180271
cg11325989	0.00689313	0.0162677	0.672589	-0.0181719	0.0088337	0.0420406	-0.000251575	0.0133505	0.985
cg11325997	0.00342696	0.00775995	0.65963	0.000108103	0.00421382	0.979579	-0.00591786	0.00636841	0.354793
cg11326036	0.00969221	0.0188292	0.607765	-0.00243391	0.0102247	0.81229	-0.00786845	0.0154527	0.611634
cg11326110	-0.0335211	0.0285561	0.242982	7.84902e-05	0.0155065	0.99597	0.0165453	0.0234353	0.481682
cg11326134	0.000677553	0.00299968	0.821717	-0.000171305	0.00162889	0.916435	-0.00178672	0.00246176	0.46951
cg11326166	-0.00718851	0.00901498	0.426939	-0.00182136	0.00489532	0.710564	0.0100915	0.00739838	0.175349
cg11326184	-0.010828	0.00894251	0.22855	0.00589409	0.00485597	0.227431	0.00229542	0.00733891	0.755045
cg11326255	-0.00234347	0.00549954	0.670853	0.00116531	0.00298636	0.697136	0.00469961	0.00451334	0.300033
cg11326305	-0.00217255	0.00571614	0.704624	-0.00269681	0.00310398	0.386836	0.0024584	0.0046911	0.601293
cg11326311	0.00844684	0.00930752	0.366111	-0.000623283	0.00505418	0.902078	-0.00509381	0.00763846	0.506256
cg11326415	-0.0214691	0.0144275	0.139596	0.00514871	0.00783445	0.512433	0.0138577	0.0118403	0.244378
cg11326420	-0.0157112	0.0135441	0.24856	0.000878574	0.00735475	0.905131	0.00444429	0.0111154	0.690055
cg11326429	-0.00239938	0.0110873	0.829071	-0.00182165	0.00602066	0.762791	0.00590014	0.00909912	0.518058
cg11326485	0.0192078	0.0104927	0.0698702	-0.0074598	0.00569778	0.193178	-0.0089536	0.00861114	0.300727
cg11326496	0.00277322	0.0108082	0.797978	-0.00656745	0.00586906	0.26558	0.00187998	0.00887001	0.83254
cg11326510	0.0277532	0.013948	0.049099	-0.0151779	0.00757406	0.0475345	-0.0143856	0.0114468	0.211512
cg11326574	-0.0282485	0.0209333	0.179964	0.0216685	0.0113672	0.0592315	0.00493873	0.0171795	0.774287
cg11326613	-0.00369527	0.00344746	0.28612	0.00162165	0.00187205	0.38824	0.000439894	0.00282925	0.876727
cg11326625	-0.014227	0.00820631	0.0857792	0.00347065	0.0044562	0.437748	0.0119089	0.00673473	0.0797861
cg11326628	-0.0147316	0.0140464	0.296579	0.0146659	0.00762752	0.057095	0.00710675	0.0115276	0.538839
cg11326640	0.00333033	0.00324604	0.307158	0.0024632	0.00176267	0.165097	-0.00379263	0.00266395	0.157367
cg11326717	-0.00563712	0.00379366	0.140158	0.00129785	0.00206004	0.529992	0.00334436	0.00311337	0.285087
cg11326758	-0.0035413	0.0075347	0.639286	-0.00669104	0.0040915	0.104834	0.00663665	0.00618355	0.285497
cg11326860	0.0131973	0.00930083	0.158745	-0.00775058	0.00505055	0.127753	-0.0193317	0.00763297	0.0127305
cg11326877	0.0107869	0.0250268	0.667303	0.00209201	0.0135901	0.877942	0.000967462	0.0205389	0.962516
cg11326919	0.0295006	0.0223939	0.190458	0.000984531	0.0121603	0.935619	-0.0200145	0.0183781	0.278517
cg11327004	-0.025096	0.0277665	0.368064	0.0103297	0.0150778	0.494726	0.0221818	0.0227873	0.332476
cg11327029	0.011568	0.0110152	0.295934	-5.22808e-05	0.00598148	0.993042	-0.0102743	0.0090399	0.258194
cg11327039	-0.0023205	0.00860757	0.787982	0.0066363	0.00467409	0.158492	0.0104765	0.00706403	0.140914
cg11327055	0.0140736	0.0332156	0.672608	-0.002646	0.0180368	0.883637	0.0102689	0.0272593	0.707112
cg11327087	-0.00119562	0.00248788	0.631769	-0.000163987	0.00135097	0.903608	0.00109375	0.00204174	0.593249
cg11327120	-0.0172337	0.00857549	0.0469162	0.0065611	0.00465667	0.161665	0.01384	0.0070377	0.0517543
cg11327194	0.0125482	0.00751854	0.0979678	-0.00911872	0.00408272	0.0275402	-0.00292523	0.00617029	0.63638
cg11327235	-0.015296	0.00958205	0.113286	-0.000960787	0.00520326	0.853843	0.0173253	0.00786377	0.029667
cg11327264	-0.00509675	0.00908052	0.575746	0.00761441	0.00493091	0.125407	-0.000742565	0.00745217	0.920808
cg11327317	0.00243348	0.00858724	0.777416	-0.00399643	0.00466305	0.393286	0.00395527	0.00704735	0.575774
cg11327318	-0.00884429	0.0156841	0.573969	0.00767888	0.00851679	0.36923	-0.00292773	0.0128716	0.82049
cg11327366	0.0103429	0.00719518	0.153421	-0.000145271	0.00390713	0.970408	-0.00863472	0.00590492	0.146512
cg11327383	-0.00199363	0.00330877	0.548063	0.0025437	0.00179673	0.159678	-0.000606178	0.00271543	0.823767
cg11327391	0.00427361	0.0079699	0.592889	-0.00140032	0.00432782	0.746883	-0.00923419	0.00654071	0.16083
cg11327392	-0.0216027	0.00944469	0.0240923	0.00730294	0.00512866	0.157292	0.0129224	0.00775103	0.0983213
cg11327463	-0.00460564	0.00741224	0.535651	-0.000445618	0.004025	0.912046	0.00134378	0.00608305	0.825575
cg11327497	0.00151755	0.01894	0.936284	0.0115409	0.0102848	0.264252	-0.0103641	0.0155436	0.506313
cg11327513	0.00399877	0.00864261	0.644508	-0.00391924	0.00469312	0.405469	0.00121174	0.00709279	0.864663
cg11327522	-0.0110745	0.0155762	0.478597	-0.00336236	0.00845821	0.691749	0.0123106	0.012783	0.337638
cg11327560	-0.00505138	0.00632289	0.426068	-0.00316054	0.00343346	0.35932	0.00386535	0.00518905	0.457918
cg11327565	0.00262775	0.018843	0.889346	-0.000238428	0.0102321	0.981452	0.00735749	0.015464	0.635173
cg11327648	-0.0186463	0.0167985	0.269421	0.00527431	0.00912191	0.564309	0.00549735	0.0137861	0.690843
cg11327656	-0.00602239	0.00350075	0.0881872	0.000105155	0.00190098	0.955987	0.00301249	0.00287298	0.296679
cg11327657	-0.00296914	0.00368917	0.422656	-0.0014319	0.0020033	0.476266	0.00365954	0.00302761	0.229362
cg11327831	-0.006756	0.00647989	0.299415	-0.00127332	0.00351872	0.718142	0.00329543	0.0053179	0.536745
cg11327857	-0.00700202	0.00806526	0.387192	0.00433379	0.00437961	0.324572	0.00163414	0.00661897	0.805456
cg11327918	-0.0100212	0.00672449	0.139018	-0.00351495	0.00365154	0.337863	0.00955405	0.00551863	0.0862134
cg11327992	0.00877959	0.00800725	0.275274	-0.000457534	0.0043481	0.916388	-0.00375001	0.00657136	0.569395
cg11328022	0.0103668	0.00723146	0.154532	0.00232597	0.00392683	0.554848	-0.00936896	0.00593469	0.117282
cg11328054	0.00501795	0.0151674	0.741396	-0.00211772	0.0082362	0.797564	-0.00903655	0.0124475	0.469397
cg11328079	0.0110337	0.00768144	0.153724	-0.00700171	0.00417118	0.0960709	-0.0063568	0.00630398	0.315486
cg11328140	-0.00267855	0.00237331	0.261517	-0.00216631	0.00128876	0.0956145	0.000932589	0.00194772	0.633024
cg11328149	0.00283132	0.00929011	0.76112	-0.00200702	0.00504472	0.691515	0.00118353	0.00762417	0.876921
cg11328175	0.0126351	0.0258054	0.62537	0.00212723	0.0140128	0.879618	-0.0172739	0.0211778	0.416457
cg11328253	-0.00657169	0.0132295	0.62036	0.00367233	0.00718389	0.610243	0.00487972	0.0108571	0.653993
cg11328270	-0.0253126	0.0114213	0.0287322	0.00173147	0.00620201	0.780632	0.0258714	0.0093732	0.00677021
cg11328284	-0.0144111	0.0222313	0.518183	0.00893179	0.0120721	0.460953	0.0186367	0.0182447	0.309266
cg11328303	-0.00534264	0.00737152	0.470134	0.00288303	0.00400289	0.472908	0.00370091	0.00604964	0.541961
cg11328313	-0.00572257	0.0115882	0.622412	-0.00303152	0.00629262	0.630935	0.00167355	0.00951014	0.860637
cg11328390	-0.00841419	0.0118226	0.478154	-0.00133731	0.00641991	0.835375	0.013528	0.00970252	0.166045
cg11328403	-0.00127401	0.0103007	0.901793	-0.00499975	0.00559351	0.373354	0.00609154	0.00845357	0.472692
cg11328405	0.000370048	0.0043585	0.932493	0.00141782	0.00236676	0.550368	-9.29827e-05	0.00357692	0.979308
cg11328420	0.00161432	0.00203834	0.430078	-0.00204914	0.00110686	0.0668074	0.000689096	0.00167282	0.681187
cg11328455	-0.0123847	0.0112866	0.274912	0.00876003	0.00612886	0.15575	0.0118398	0.00926265	0.203857
cg11328505	-0.00665732	0.0113167	0.557554	0.00354167	0.0061452	0.565569	0.00434931	0.00928734	0.640493
cg11328541	0.0323732	0.0129836	0.0141417	-0.019906	0.00705037	0.00564197	-0.0276334	0.0106553	0.0107959
cg11328558	-0.0121831	0.0122925	0.323812	0.0139249	0.00667507	0.039282	-0.00340202	0.0100881	0.736586
cg11328572	0.0118031	0.00585224	0.0461462	0.002344	0.00317789	0.462331	-0.00667702	0.0048028	0.167264
cg11328661	0.000422905	0.0174143	0.980669	-0.00144888	0.00945632	0.878507	-0.00422537	0.0142915	0.76805
cg11328665	0.00173452	0.00865635	0.841557	-0.00195282	0.00470058	0.678627	0.000866597	0.00710406	0.903133
cg11328677	0.000129485	0.00881272	0.988304	-0.00461877	0.00478549	0.336582	-0.00347286	0.00723239	0.632052
cg11328697	0.00180331	0.006963	0.796132	0.00634119	0.00378106	0.0963636	-0.00424424	0.00571437	0.459228
cg11328704	-0.00511304	0.0150339	0.73443	0.000459373	0.00816374	0.955229	-0.00436583	0.012338	0.724127
cg11328826	-0.0110306	0.00934415	0.240354	0.00331708	0.00507407	0.51465	0.00834333	0.00766853	0.278975
cg11328838	-0.000407751	0.00799259	0.959405	-0.00387437	0.00434015	0.373976	0.00480528	0.00655933	0.465369
cg11328875	-0.00265994	0.00358921	0.460216	0.00145595	0.00194902	0.456646	0.00150672	0.00294558	0.610013
cg11328885	-0.0062944	0.00752043	0.404423	0.00144887	0.00408375	0.723427	0.00946118	0.00617184	0.128157
cg11328898	-0.0302208	0.0206077	0.14537	0.0134237	0.0111904	0.232882	0.023029	0.0169122	0.176082
cg11328909	-0.0275145	0.0192851	0.156492	0.0274056	0.0104722	0.010119	0.0227196	0.0158269	0.15398
cg11328954	-0.0142162	0.00630487	0.0261255	0.00359359	0.00342368	0.296189	0.00961313	0.00517426	0.0658609
cg11329030	-0.016983	0.0131132	0.197993	0.00999522	0.00712073	0.163231	0.00371995	0.0107617	0.730253
cg11329058	-0.0230044	0.0190425	0.229616	0.00277002	0.0103404	0.789292	0.01202	0.0156277	0.443453
cg11329090	0.0052841	0.00758506	0.487494	0.00154934	0.00411884	0.707523	-0.00299892	0.00622488	0.630931
cg11329129	-0.00366654	0.0121954	0.764249	-0.000990149	0.00662235	0.88142	-0.00550404	0.0100085	0.583477
cg11329170	-0.0121138	0.00847846	0.155904	-0.00123882	0.00460398	0.788375	0.0100965	0.00695807	0.149611
cg11329209	0.00364422	0.00968533	0.707447	-0.00912107	0.00525934	0.0856729	-0.00286175	0.00794852	0.719511
cg11329235	-0.00268833	0.002881	0.352799	0.00160268	0.00156444	0.307874	0.00186536	0.00236437	0.431841
cg11329353	-0.0049452	0.0092535	0.594134	0.00120633	0.00502485	0.81072	0.000170575	0.00759413	0.982121
cg11329371	0.00476153	0.0103253	0.645601	0.00115794	0.00560686	0.836764	-0.00144141	0.00847374	0.865241
cg11329422	-0.0107087	0.0173358	0.538036	-0.00309701	0.00941372	0.74279	0.0160016	0.0142271	0.263154
cg11329482	0.00841017	0.00879677	0.341142	-0.0147516	0.00477683	0.00254977	-0.0108103	0.0072193	0.137148
cg11329599	-0.0200961	0.0154019	0.194692	-0.00919303	0.00836357	0.274092	0.0162107	0.01264	0.202366
cg11329678	-0.00828931	0.0138143	0.549704	0.00301987	0.00750144	0.688044	-0.004888	0.011337	0.667201
cg11329713	-0.00507551	0.0147596	0.731594	0.00579255	0.00801478	0.471377	0.0011767	0.0121129	0.922788
cg11329736	0.00109041	0.00775306	0.88841	-0.0011993	0.00421008	0.776284	0.000906859	0.00636276	0.886925
cg11329807	-0.0113877	0.0108234	0.295044	0.0083368	0.00587733	0.158881	-0.00422113	0.00888251	0.635574
cg11329827	0.00281302	0.0039285	0.475476	-0.00167272	0.00213326	0.434658	-0.00111655	0.00322403	0.729763
cg11329845	0.00577751	0.00912236	0.52783	-0.00342409	0.00495363	0.490879	-0.000385335	0.00748651	0.959044
cg11329853	0.00577987	0.024748	0.815769	-0.0126705	0.0134387	0.347831	-0.00533455	0.0203101	0.793307
cg11330075	-0.0191859	0.00873041	0.0300745	0.00823866	0.0047408	0.0850407	0.00824196	0.00716484	0.252501
cg11330098	-0.0203014	0.0119131	0.091182	0.00261291	0.00646907	0.687064	0.0143445	0.0097768	0.145175
cg11330104	-0.00203087	0.00444385	0.648568	-0.000825274	0.0024131	0.733006	0.00196029	0.00364696	0.591999
cg11330108	0.000553889	0.00272247	0.839159	0.00281646	0.00147836	0.0593754	-0.0018602	0.00223427	0.406887
cg11330134	0.000823107	0.00709645	0.907873	0.00131503	0.00385352	0.733563	0.000641689	0.00582389	0.912466
cg11330139	-0.00305866	0.0107412	0.776363	-0.000786101	0.00583268	0.893036	0.00626371	0.00881503	0.478854
cg11330155	-0.00718911	0.00852461	0.400871	0.00595502	0.00462904	0.200988	-0.00358043	0.00699595	0.609826
cg11330191	-0.0182984	0.0153604	0.236111	0.00976274	0.00834103	0.244351	0.0113373	0.0126059	0.370424
cg11330197	0.000391155	0.00276839	0.887897	-0.00110186	0.0015033	0.465142	0.0011505	0.00227196	0.613594
cg11330239	0.0109221	0.0110974	0.327173	0.000135081	0.00602611	0.982157	-0.0036424	0.00910735	0.689976
cg11330264	0.0114918	0.0163485	0.483585	0.0055631	0.00887756	0.532189	-0.0194088	0.0134168	0.150851
cg11330282	0.0102007	0.00836902	0.225502	0.00282725	0.00454455	0.535151	-0.0119692	0.00686826	0.0841846
cg11330307	0.00662183	0.0146833	0.652893	-0.0186392	0.00797333	0.0212119	0.00417754	0.0120502	0.729496
cg11330315	0.0136	0.00954671	0.157112	-0.00316182	0.00518407	0.543178	-0.00559804	0.00783476	0.476424
cg11330329	0.00984939	0.00591975	0.0989952	-0.00735882	0.00321455	0.0239753	-0.00560998	0.0048582	0.250698
cg11330398	-0.00559469	0.00637624	0.382166	-0.0028765	0.00346243	0.407901	0.00125262	0.00523283	0.811258
cg11330406	0.0293921	0.0127607	0.02314	-0.000584519	0.00692931	0.932928	-0.0259849	0.0104724	0.0146045
cg11330431	0.0223044	0.0155773	0.155021	-0.00684069	0.00845879	0.420429	-0.0254881	0.0127839	0.0486525
cg11330465	-0.0293527	0.0218924	0.182757	0.0113127	0.0118881	0.343386	0.0151768	0.0179666	0.400099
cg11330469	-0.00591061	0.00768998	0.443771	-5.78932e-05	0.00417582	0.988964	0.00457785	0.00631098	0.46976
cg11330486	-0.010124	0.0094737	0.287569	-0.00164417	0.00514442	0.749875	0.0113592	0.00777485	0.146859
cg11330501	-0.00735492	0.0110513	0.507106	-0.00571926	0.00600107	0.342659	0.00554583	0.00906952	0.542143
cg11330512	-0.0030524	0.00889106	0.732019	-0.00706252	0.00482803	0.146369	0.0109457	0.00729668	0.136454
cg11330681	0.00383107	0.00907584	0.673763	0.00710457	0.00492837	0.152266	-0.00263278	0.00744833	0.724411
cg11330740	-0.0173612	0.0160075	0.280485	0.000612638	0.00869243	0.94394	0.0102809	0.013137	0.435549
cg11330827	0.0155297	0.0148634	0.298394	0.00202597	0.00807114	0.802272	-0.0138585	0.012198	0.258372
cg11330835	0.00570566	0.0153373	0.710599	-0.0110775	0.00832845	0.186242	-0.00390827	0.0125869	0.756766
cg11330839	-0.00156002	0.00445072	0.726626	0.000815494	0.00241683	0.736441	0.00146187	0.0036526	0.689765
cg11330843	-0.0133535	0.0155369	0.391952	0.00883476	0.00843689	0.297322	0.0153664	0.0127508	0.230738
cg11330907	0.0158664	0.012581	0.209927	-0.00430938	0.00683174	0.529487	-0.01166	0.0103249	0.261226
cg11330918	-0.0132545	0.0104899	0.209066	0.00105097	0.00569624	0.853959	0.012527	0.00860882	0.148478
cg11330941	0.00146775	0.00312251	0.639246	-0.000288747	0.00169559	0.865093	-0.00281769	0.00256257	0.273928
cg11331028	0.0445157	0.0216671	0.0422936	-0.0277189	0.0117657	0.0202481	-0.0358595	0.0177816	0.0461676
cg11331048	-0.00704959	0.0117286	0.549036	0.00719897	0.00636886	0.260793	0.0094846	0.00962537	0.326602
cg11331056	0.0175466	0.0148813	0.240902	0.00185632	0.00808088	0.818737	-0.0237607	0.0122128	0.0542591
cg11331156	0.00348604	0.00805742	0.666116	0.00136827	0.00437535	0.755084	0.000393547	0.00661254	0.95265
cg11331189	-0.0113126	0.00758651	0.138784	0.00318133	0.00411963	0.441631	0.0106275	0.00622607	0.0906565
cg11331191	-0.00229269	0.00797541	0.774294	0.00420857	0.00433082	0.333295	0.0015842	0.00654523	0.809201
cg11331194	0.0546163	0.0262804	0.040016	-0.0114013	0.0142708	0.426056	-0.0559158	0.0215677	0.0108199
cg11331215	0.0217803	0.0112019	0.0544086	-0.00256152	0.00608289	0.674501	-0.0196847	0.00919316	0.0344628
cg11331216	0.00699267	0.0161006	0.664913	-0.00373341	0.00874295	0.670199	-0.0170514	0.0132134	0.199594
cg11331322	0.01552	0.0108067	0.153798	-0.00890565	0.00586827	0.131986	-0.00665027	0.00886882	0.454947
cg11331344	0.00455768	0.00660392	0.491555	0.006019	0.00358607	0.0960998	-0.00693991	0.00541968	0.203062
cg11331422	0.00109792	0.0024477	0.654637	0.001004	0.00132915	0.451643	-0.000769886	0.00200877	0.702265
cg11331445	-0.0185491	0.0114528	0.108179	0.00399411	0.00621911	0.522059	0.014495	0.00939904	0.125903
cg11331516	-0.00643178	0.00530731	0.228158	0.003847	0.00288198	0.184683	0.00263693	0.00435559	0.546151
cg11331556	-0.00560915	0.00877844	0.524171	-0.00557213	0.00476688	0.244961	-0.00142517	0.00720426	0.843549
cg11331575	-0.00466297	0.00837572	0.578846	-0.00161623	0.00454819	0.723004	0.001663	0.00687376	0.809281
cg11331650	-0.00520585	0.0234321	0.824595	0.0187714	0.0127241	0.142999	-0.00117263	0.0192302	0.951487
cg11331653	-0.00324289	0.00928966	0.727692	0.000188801	0.00504448	0.970212	0.00174951	0.0076238	0.818922
cg11331655	-0.0428865	0.0139624	0.00268368	0.0129323	0.00758186	0.0908874	0.0392385	0.0114586	0.000866857
cg11331675	-0.00987354	0.00658602	0.136695	0.00379174	0.00357635	0.291364	0.00704917	0.00540499	0.194889
cg11331678	-0.00286402	0.0082114	0.727917	0.00519778	0.00445896	0.246261	-0.00500095	0.00673891	0.459608
cg11331717	-0.0540545	0.0269236	0.0471266	0.0235247	0.0146201	0.110468	0.0346194	0.0220956	0.120034
cg11331721	0.00945973	0.00639558	0.14197	-0.000164194	0.00347293	0.962377	-0.0122029	0.0052487	0.0219108
cg11331739	-0.0183868	0.0125593	0.146045	-0.00375494	0.00681995	0.583037	0.0213948	0.0103071	0.0402503
cg11331769	0.0235319	0.0119215	0.0508995	-0.0113634	0.0064736	0.0819855	-0.00674901	0.00978366	0.491757
cg11331796	-0.00300286	0.00662991	0.651494	0.00843688	0.00360018	0.0209023	-0.00415644	0.00544101	0.446556
cg11331803	-0.00494424	0.0115198	0.66862	-0.0144548	0.00625548	0.0227114	0.00595144	0.00945401	0.530318
cg11331837	-0.0356662	0.12009	0.76703	0.0398857	0.0652114	0.54204	0.00430007	0.0985551	0.965278
cg11331910	-0.00022344	0.00917135	0.980607	-0.00670117	0.00498023	0.181213	-0.00350604	0.00752671	0.64227
cg11331930	0.0101586	0.00907074	0.265184	-0.000668936	0.0049256	0.892221	-0.0122846	0.00744414	0.101748
cg11331988	-0.00918283	0.00628226	0.146672	-0.00286277	0.0034114	0.403191	0.011316	0.00515571	0.0302765
cg11332050	-0.00608238	0.0116806	0.603605	-0.00121298	0.0063428	0.848692	0.0113551	0.00958598	0.238747
cg11332123	0.0353627	0.0223715	0.116817	-0.0194749	0.0121482	0.111779	-0.0289636	0.0183598	0.117539
cg11332139	-0.00213365	0.00212901	0.318457	0.00196535	0.0011561	0.0919589	0.00120235	0.00174723	0.49281
cg11332163	0.0141852	0.00900423	0.118038	-0.00316827	0.00488949	0.518351	-0.0133031	0.00738956	0.0745616
cg11332168	-0.0047212	0.00849853	0.57966	0.00178437	0.00461488	0.699758	-0.00240409	0.00697454	0.730981
cg11332209	0.042168	0.0193665	0.0315895	-0.02236	0.0105164	0.0357229	-0.0309141	0.0158936	0.0543202
cg11332236	0.0146925	0.0212337	0.490431	-0.0118715	0.0115303	0.305463	-0.00469424	0.017426	0.78814
cg11332250	0.00249994	0.0136196	0.854701	-0.0077904	0.00739575	0.294483	0.00239494	0.0111773	0.830735
cg11332299	0.0038381	0.00852108	0.653292	-0.00286689	0.00462713	0.536813	-0.0107028	0.00699305	0.128766
cg11332363	0.00411404	0.00398399	0.304035	-0.000786629	0.00216339	0.716848	-0.00451618	0.00326956	0.169993
cg11332388	-0.0032036	0.00259354	0.219381	0.00132256	0.00140835	0.349746	-1.47654e-05	0.00212846	0.994478
cg11332392	-0.00591633	0.00793952	0.457756	-0.00436732	0.00431133	0.313289	0.0115786	0.00651578	0.0783298
cg11332400	0.00641061	0.0101357	0.528387	-0.0140014	0.00550389	0.0123503	0.00517618	0.00831813	0.535047
cg11332484	0.00602198	0.00284464	0.0365176	0.00125963	0.0015447	0.416576	-0.00688246	0.00233453	0.00390514
cg11332499	-0.00559341	0.00749273	0.456951	0.00643642	0.00406871	0.116536	0.000571405	0.00614911	0.926132
cg11332505	-0.00644007	0.00742514	0.387647	-0.00100641	0.00403201	0.803358	0.00942212	0.00609364	0.124923
cg11332519	-0.00611321	0.00854145	0.475686	0.000681882	0.00463818	0.883389	0.00529526	0.00700976	0.451616
cg11332533	0.00233031	0.00231243	0.315795	0.000821632	0.0012557	0.514269	-0.00127179	0.00189776	0.504163
cg11332681	-0.00148603	0.00641781	0.817319	-0.00234443	0.00348501	0.502538	0.00249254	0.00526695	0.636978
cg11332701	-0.00201031	0.00884304	0.820587	0.00168733	0.00480196	0.725972	0.00343572	0.00725728	0.636854
cg11332765	-0.00769424	0.0136076	0.572927	0.00245701	0.00738919	0.740134	0.00628219	0.0111674	0.574888
cg11332786	-0.00548048	0.00693572	0.431122	-0.00660005	0.00376624	0.0824875	0.00394753	0.00569198	0.489442
cg11332800	-0.0251801	0.0157889	0.113627	0.0189876	0.0085737	0.028847	0.0200808	0.0129576	0.124077
cg11332822	-0.000481449	0.00287832	0.867467	0.0015863	0.00156299	0.312373	6.00422e-05	0.00236217	0.979767
cg11332928	-0.0138459	0.0083426	0.0998299	0.00869458	0.00453021	0.0575441	0.0059773	0.00684657	0.384546
cg11332950	0.000953836	0.00257447	0.711724	-0.000849953	0.00139799	0.544453	-0.000135453	0.00211281	0.948999
cg11332951	0.00351966	0.00835229	0.674285	-0.0029929	0.00453547	0.510705	0.00153402	0.00685453	0.82333
cg11333007	0.00794077	0.0110166	0.472563	-0.00229335	0.00598226	0.702194	-0.00534398	0.00904109	0.555682
cg11333117	0.00477242	0.0170133	0.779613	0.00421483	0.0092386	0.649132	-0.0108113	0.0139624	0.440409
cg11333189	-0.024989	0.0190606	0.192579	0.00438208	0.0103503	0.672847	0.0177595	0.0156426	0.258704
cg11333222	0.00202241	0.0160933	0.900225	-0.00268278	0.00873901	0.759432	-0.00871454	0.0132074	0.510747
cg11333224	0.00504581	0.0193448	0.794707	-0.0129943	0.0105046	0.218719	-0.010261	0.0158758	0.51941
cg11333230	-0.0091221	0.00567738	0.110977	-0.002728	0.00308294	0.378156	0.00505148	0.00465929	0.280658
cg11333241	-0.00790373	0.00582545	0.177636	0.00452371	0.00316334	0.15554	0.00559616	0.00478081	0.244311
cg11333242	-0.00494034	0.00446846	0.271311	0.000743829	0.00242647	0.759767	0.00202027	0.00366716	0.582814
cg11333314	-0.00310907	0.00284222	0.276395	0.00222077	0.00154339	0.15302	0.00154339	0.00233255	0.509564
cg11333400	-0.00526334	0.0072799	0.471217	0.00640088	0.00395314	0.10827	-4.07709e-05	0.00597445	0.994567
cg11333436	0.00127328	0.00386204	0.742261	-0.00398557	0.00209717	0.0599918	0.00112128	0.00316949	0.724186
cg11333454	0.00570861	0.0227242	0.802118	0.00942984	0.0123397	0.446391	-0.0153885	0.0186492	0.41107
cg11333459	0.000864483	0.0147997	0.953526	0.00871186	0.00803657	0.280723	0.00703968	0.0121458	0.563371
cg11333566	-0.0116362	0.00985229	0.240123	0.00578776	0.00535	0.281696	0.0050976	0.00808554	0.529702
cg11333576	-0.00549239	0.0101293	0.588758	0.00283388	0.00550041	0.607439	0.0110032	0.00831287	0.188367
cg11333664	0.0134681	0.0107809	0.214222	-0.000356881	0.00585426	0.951501	-0.0125568	0.00884764	0.15866
cg11333681	0.00301724	0.0330484	0.927422	-0.0168336	0.017946	0.350292	7.65263e-05	0.027122	0.997754
cg11333702	0.000642051	0.00892051	0.942753	-0.00266904	0.00484402	0.582754	0.00427487	0.00732085	0.560462
cg11333755	1.19634e-05	0.00810467	0.998825	0.00853369	0.00440101	0.0550592	-0.0048144	0.00665131	0.470709
cg11333886	0.0013345	0.00259066	0.607504	-0.000760188	0.00140678	0.590032	-0.000282338	0.00212609	0.894597
cg11333925	0.00864849	0.0258203	0.738301	-0.000493468	0.014021	0.971988	0.000427057	0.0211901	0.983957
cg11333940	0.0322052	0.0139117	0.0224707	-0.0164923	0.00755436	0.0311496	-0.0237484	0.011417	0.0398407
cg11333957	0.000960135	0.00757363	0.899351	-0.00064346	0.00411264	0.875958	5.02845e-05	0.0062155	0.99356
cg11333968	-0.0058967	0.0158231	0.710116	0.000657292	0.00859229	0.939162	0.00204037	0.0129857	0.875435
cg11334004	-0.00376948	0.00322282	0.244682	-0.000212159	0.00175006	0.90373	0.00237287	0.00264489	0.371597
cg11334055	0.00205745	0.00259881	0.430245	-0.000140435	0.00141121	0.920911	-0.00216923	0.00213278	0.311344
cg11334070	0.00805114	0.0190879	0.673999	-0.0142644	0.0103651	0.171556	0.0108921	0.015665	0.488323
cg11334080	-0.00116938	0.00832849	0.888595	-0.00270338	0.00452254	0.551232	0.00493925	0.00683499	0.471434
cg11334097	0.0639023	0.0799014	0.425571	-0.0301408	0.0433882	0.488722	-0.0596715	0.0655732	0.364814
cg11334105	-0.00332333	0.0040353	0.411969	-0.00183208	0.00219125	0.404917	0.00338285	0.00331168	0.309263
cg11334163	-0.000512574	0.0115073	0.964552	-0.0035789	0.00624869	0.567987	1.66639e-05	0.00944374	0.998595
cg11334165	-0.0394651	0.0140544	0.00589904	0.0060234	0.00763182	0.431665	0.0312106	0.0115341	0.00789671
cg11334214	0.0036801	0.00861099	0.669944	-0.00563285	0.00467595	0.230927	0.00232707	0.00706684	0.74256
cg11334241	0.00629557	0.00947948	0.507999	-0.000809391	0.00514756	0.875346	-0.00124208	0.00777958	0.873442
cg11334300	-0.00724348	0.0122825	0.556575	0.00383159	0.00666966	0.566816	0.0126847	0.01008	0.210908
cg11334406	0.016754	0.0271136	0.537905	-0.00793874	0.0147232	0.59084	-0.00887473	0.0222515	0.690786
cg11334457	-0.0120346	0.0138854	0.387991	-0.00144173	0.00754008	0.848714	0.0145522	0.0113955	0.204283
cg11334487	-0.0210119	0.0102275	0.0423027	0.00480995	0.00555377	0.388337	0.0144581	0.00839351	0.0877841
cg11334499	-0.00302595	0.00651057	0.643012	-0.00317891	0.00353538	0.370525	0.00374596	0.00534307	0.484729
cg11334510	-0.0395359	0.0299934	0.19019	0.00854568	0.016287	0.600853	0.0296993	0.0246148	0.23019
cg11334576	-0.010051	0.00714296	0.162212	0.00399372	0.00387878	0.305441	0.0106399	0.00586206	0.0722427
cg11334644	0.00661005	0.00994876	0.507819	-0.000457524	0.00540239	0.932662	-0.0100623	0.00816472	0.220421
cg11334658	-0.00611033	0.00521848	0.244168	0.00244508	0.00283374	0.390101	0.00709444	0.00428268	0.100462
cg11334694	-0.00914965	0.00527606	0.0856874	0.00559542	0.00286501	0.0533578	0.00288774	0.00432994	0.506218
cg11334709	0.00131703	0.00832377	0.874569	-0.000696308	0.00451998	0.877852	0.00164491	0.00683112	0.810162
cg11334728	-0.000678827	0.00808577	0.933246	0.0066723	0.00439074	0.131473	-0.00145129	0.0066358	0.827284
cg11334730	0.00307974	0.00969277	0.751288	0.00604265	0.00526338	0.253436	-0.00392465	0.00795463	0.622729
cg11334733	0.012045	0.0135306	0.375298	-0.00238877	0.0073474	0.74571	-0.0154892	0.0111042	0.165861
cg11334749	0.00422915	0.00845763	0.618046	0.00474762	0.00459267	0.303526	-0.00681585	0.00694098	0.328268
cg11334763	0.00887838	0.00923799	0.338624	0.00376839	0.00501642	0.45413	-0.00664702	0.0075814	0.382531
cg11334772	0.00186543	0.0142742	0.896263	0.00616592	0.00775117	0.428046	-0.00945041	0.0117145	0.421563
cg11334818	-0.00415066	0.00394183	0.294658	-0.000338854	0.0021405	0.874506	0.00445712	0.00323497	0.171063
cg11334838	0.00135959	0.00487024	0.780644	-0.00128189	0.00264464	0.628846	-0.0036736	0.00399689	0.360047
cg11334840	-0.00352408	0.0150938	0.815824	0.0138444	0.00819624	0.0940298	-0.00263447	0.0123871	0.831972
cg11334870	-0.00233628	0.00863642	0.787271	0.00467667	0.00468976	0.320851	-0.00233637	0.00708771	0.742301
cg11334914	0.00608831	0.00802968	0.449937	0.00219493	0.00436028	0.615696	-0.0104115	0.00658977	0.11699
cg11334956	0.0100005	0.00947237	0.293392	-0.00217204	0.0051437	0.673651	-0.00336852	0.00777375	0.665631
cg11334981	-0.00633783	0.00750398	0.400169	-0.00173812	0.00407482	0.670539	0.00315608	0.00615834	0.609337
cg11335119	0.00363025	0.0127169	0.775823	-0.00134939	0.00690554	0.845435	-0.00244384	0.0104365	0.815293
cg11335133	-0.0179093	0.0123917	0.151226	0.0109012	0.00672893	0.108086	0.0138443	0.0101695	0.176186
cg11335155	0.0168212	0.0238782	0.482636	-0.00613	0.0129664	0.637321	-0.0100706	0.0195963	0.608352
cg11335171	0.0177889	0.0119685	0.140056	0.0077368	0.00649912	0.236437	-0.0287467	0.00982223	0.00416321
cg11335172	-0.00303689	0.00868802	0.727346	0.00127686	0.00471778	0.787169	-0.000673228	0.00713005	0.924946
cg11335179	0.00175364	0.00728971	0.810341	-0.00993394	0.00395846	0.0135451	0.00373479	0.00598249	0.533732
cg11335188	0.0165424	0.00903291	0.0697557	-0.00440544	0.00490506	0.371072	-0.0170534	0.0074131	0.0233093
cg11335262	-0.00639417	0.00738479	0.388453	0.00571325	0.0040101	0.15707	-0.00288623	0.00606052	0.634852
cg11335286	0.00227174	0.0112977	0.841007	-0.0058774	0.00613487	0.340148	0.000885127	0.00927173	0.924119
cg11335317	-0.00439608	0.0131122	0.738062	0.00719903	0.00712018	0.3142	-0.00137585	0.0107609	0.898496
cg11335321	-0.000363395	0.012795	0.977394	-0.00230138	0.00694797	0.7411	0.005107	0.0105006	0.627683
cg11335323	0.00300302	0.011399	0.7927	0.00792775	0.00618989	0.202973	-0.0042136	0.00935489	0.653296
cg11335355	0.023079	0.0123902	0.0651741	-0.0140112	0.00672813	0.0396167	-0.0157189	0.0101683	0.12501
cg11335411	-0.025901	0.00967486	0.00856199	0.00555949	0.00525365	0.292276	0.0139071	0.00793993	0.0826403
cg11335495	-0.000489105	0.00294682	0.86848	0.00179554	0.00160018	0.264269	0.000355192	0.00241839	0.883502
cg11335664	0.00535065	0.0129901	0.681214	-4.07418e-05	0.00705392	0.995402	-0.00511149	0.0106607	0.632556
cg11335679	0.0115721	0.0157583	0.4643	-0.0196512	0.0085571	0.0235426	0.00408607	0.0129325	0.752636
cg11335730	0.0017769	0.00273116	0.516659	-0.000991369	0.00148307	0.505243	-0.00135024	0.0022414	0.548141
cg11335767	0.00467698	0.0141378	0.741414	-0.00176915	0.00767711	0.818175	-0.00426155	0.0116025	0.714105
cg11335886	0.00683233	0.0103807	0.511802	-0.00317537	0.00563696	0.574369	-0.00406449	0.00851924	0.634241
cg11335928	-0.0244814	0.0210215	0.246705	-0.00492014	0.0114151	0.667298	0.0193922	0.0172519	0.263433
cg11335950	-0.00227147	0.00814187	0.780779	0.00585994	0.00442121	0.187779	-0.00790826	0.00668184	0.239144
cg11335960	0.026838	0.0119177	0.0263112	-0.00157613	0.00647155	0.808035	-0.0230305	0.00978056	0.0203096
cg11335969	0.000142867	0.0100894	0.988728	0.00410255	0.00547877	0.455571	-0.0125693	0.00828015	0.131882
cg11336000	-0.00140004	0.00832868	0.866814	0.00412463	0.00452265	0.363766	0.000308858	0.00683515	0.96404
cg11336053	-0.000632616	0.00241898	0.794179	0.00175009	0.00131356	0.185506	0.000503193	0.0019852	0.800376
cg11336061	-0.00663705	0.00972508	0.496378	-0.000760185	0.00528092	0.885804	0.00802686	0.00798114	0.316754
cg11336159	0.000351676	0.00915802	0.969438	-0.00209633	0.004973	0.674182	-0.00121848	0.00751577	0.871506
cg11336206	0.00923299	0.00724835	0.205417	-0.0114048	0.003936	0.00453944	-0.000454004	0.00594855	0.939302
cg11336232	0.00348307	0.0209137	0.868034	0.00307735	0.0113566	0.786918	-0.00994028	0.0171634	0.563668
cg11336249	-0.00088658	0.00649182	0.891621	0.000612968	0.00352519	0.862278	-0.00053393	0.00532768	0.920354
cg11336285	0.00339759	0.00289141	0.242506	0.00319207	0.00157009	0.0444561	-0.00441071	0.00237291	0.0657318
cg11336311	-0.012028	0.00774793	0.123436	0.0050265	0.00420729	0.234769	0.0111328	0.00635854	0.0827617
cg11336323	0.0073025	0.011803	0.537393	-0.00396299	0.00640927	0.537641	-0.00156589	0.00968643	0.871872
cg11336359	0.00239784	0.00720598	0.739951	-0.0026042	0.003913	0.507107	-0.00278498	0.00591378	0.638623
cg11336382	-0.02611	0.0248802	0.296281	-0.0223473	0.0135105	0.100964	0.0151839	0.0204186	0.458686
cg11336389	-0.00948537	0.00619293	0.128481	0.0018527	0.00336289	0.582803	0.00615536	0.0050824	0.228447
cg11336428	-0.00622203	0.00259862	0.0183403	-0.000416339	0.0014111	0.768515	0.0054675	0.00213262	0.0117045
cg11336484	0.00108676	0.00452034	0.810455	0.000788771	0.00245464	0.748564	-0.00350962	0.00370974	0.346195
cg11336512	0.000334496	0.00420324	0.936716	0.00121448	0.00228245	0.595732	-0.00128777	0.0034495	0.709627
cg11336535	0.00189097	0.00768424	0.806075	-0.00228719	0.0041727	0.584713	-0.000511069	0.00630628	0.935556
cg11336539	-0.0147408	0.00518892	0.00536284	0.00523327	0.00281769	0.065945	0.00882718	0.00425842	0.0405205
cg11336566	0.00865089	0.00707387	0.223967	0.00215735	0.00384126	0.575514	-0.00657015	0.00580536	0.260205
cg11336590	0.00813543	0.00700023	0.247683	-0.00287955	0.00380127	0.450357	-0.00365422	0.00574493	0.526047
cg11336643	0.00301597	0.00596284	0.614014	-0.00269587	0.00323795	0.406882	-0.00615298	0.00489356	0.211286
cg11336672	-0.00247629	0.00325126	0.447905	0.000750835	0.0017655	0.671463	0.00190016	0.00266823	0.477885
cg11336696	0.0114468	0.0153846	0.458436	-0.00648871	0.00835414	0.439	0.00371423	0.0126258	0.769176
cg11336735	0.0124954	0.0181274	0.49208	-0.0162958	0.00984355	0.100677	-0.0105287	0.0148767	0.480609
cg11336768	-0.00158406	0.00869795	0.855825	0.00125414	0.00472317	0.791099	-0.00146529	0.0071382	0.837738
cg11336827	0.0242037	0.015903	0.130888	-0.0130046	0.00863565	0.134954	-0.0141047	0.0130512	0.282184
cg11336834	-0.00207365	0.00234913	0.379306	0.000378911	0.00127563	0.766997	0.00237596	0.00192787	0.220417
cg11336837	-0.0103354	0.0134061	0.442389	-0.00742242	0.00727979	0.310159	0.0245886	0.0110021	0.027444
cg11336860	0.00102109	0.0230134	0.96469	0.00802816	0.0124968	0.521937	-0.00225427	0.0188865	0.905209
cg11336887	-0.0118774	0.0100484	0.239749	0.00308414	0.00545651	0.573073	0.00925429	0.00824651	0.264218
cg11336939	0.00151573	0.00739603	0.837999	0.00195266	0.0040162	0.627795	-0.00636362	0.00606975	0.296745
cg11336987	-0.00769736	0.00649403	0.238454	0.000216039	0.0035264	0.951261	0.00624176	0.0053295	0.244061
cg11337018	-0.0101088	0.00841369	0.23215	-0.00197828	0.00456881	0.665864	0.00859677	0.00690491	0.215769
cg11337025	0.00336374	0.0105275	0.749938	-0.00519711	0.00571665	0.365275	-0.00455813	0.00863966	0.598852
cg11337046	-0.0034598	0.00862454	0.689083	-0.00340556	0.00468331	0.468667	0.00638741	0.00707796	0.368797
cg11337053	-0.00840442	0.00876431	0.339693	0.0126833	0.0047592	0.00885743	0.00734425	0.00719266	0.309459
cg11337097	0.00681381	0.00712663	0.341115	-0.00389698	0.00386991	0.316147	-0.00550972	0.00584865	0.348232
cg11337160	0.00595215	0.00836449	0.478221	0.00104108	0.00454209	0.819133	0.00146886	0.00686454	0.83096
cg11337215	0.0202594	0.0160872	0.210571	-0.00454249	0.00873571	0.604115	-0.0214933	0.0132024	0.10639
cg11337247	0.00993598	0.00742744	0.18374	0.00178825	0.00403326	0.658364	-0.00936605	0.00609553	0.127276
cg11337256	-0.00726463	0.016092	0.652558	0.0148929	0.00873828	0.0911421	-0.00202985	0.0132063	0.878125
cg11337261	-0.00172311	0.00221766	0.43883	-3.71248e-05	0.00120424	0.975462	0.00225037	0.00181998	0.218913
cg11337289	-0.00164837	0.00321268	0.608923	0.000697132	0.00174455	0.690222	-0.0011252	0.00263657	0.670384
cg11337367	0.000829547	0.0145551	0.954654	0.00237461	0.0079037	0.764407	-0.00226237	0.011945	0.850129
cg11337369	0.0491702	0.03031	0.107614	-0.0116043	0.016459	0.482272	-0.0227903	0.0248747	0.361565
cg11337388	-0.00449	0.00675713	0.507771	0.00295385	0.00366926	0.422542	0.00503532	0.00554542	0.365855
cg11337394	-0.00554241	0.0207321	0.789712	-0.00109246	0.011258	0.922872	0.00398274	0.0170144	0.815357
cg11337413	0.000165633	0.0108679	0.987868	0.00101021	0.00590152	0.864399	0.00281352	0.00891907	0.753018
cg11337423	-0.0018516	0.0107337	0.863359	-0.00650441	0.00582865	0.266881	0.00922941	0.00880893	0.297059
cg11337462	0.0132994	0.0184529	0.47261	-0.00538712	0.0100203	0.591925	-0.0200844	0.0151438	0.187507
cg11337520	-0.016935	0.0182354	0.355084	-0.00121822	0.0099022	0.902312	0.0066765	0.0149654	0.65638
cg11337525	-0.00102707	0.00240839	0.670609	-0.000922323	0.0013078	0.482148	0.00076138	0.00197651	0.700822
cg11337597	-0.0253731	0.0116383	0.0313788	0.00489886	0.00631986	0.439912	0.0213929	0.00955131	0.0271157
cg11337598	0.018106	0.0119333	0.132067	-0.0102421	0.00648003	0.11685	-0.0113266	0.00979337	0.249958
cg11337624	-0.0258374	0.0131745	0.0523874	0.00326509	0.00715404	0.649004	0.00750359	0.010812	0.489142
cg11337626	0.0108662	0.0215623	0.615308	0.00551257	0.0117088	0.638711	-0.0111791	0.0176956	0.528865
cg11337628	0.0486434	0.0503192	0.335816	-0.0288684	0.0273244	0.293051	0.00161154	0.0412958	0.968942
cg11337629	0.0071824	0.0119147	0.547871	-0.0068753	0.00646994	0.290267	-0.0057337	0.00977813	0.558821
cg11337697	-0.00202481	0.0126322	0.872947	-0.00881851	0.00685956	0.20129	0.00769624	0.010367	0.459439
cg11337715	-0.016887	0.00741314	0.0246599	0.00184831	0.00402549	0.647032	0.0107502	0.00608379	0.0799965
cg11337758	-0.0193661	0.0146967	0.190335	0.0166608	0.00798061	0.0391382	0.00613875	0.0120612	0.611796
cg11337765	0.00130326	0.00396254	0.74286	0.00176305	0.00215174	0.414353	-0.00180979	0.00325196	0.578983
cg11337780	0.0079442	0.00972349	0.415688	0.000911809	0.00528006	0.863213	0.00141152	0.00797984	0.859923
cg11337804	0.0170687	0.0166678	0.308058	-0.00151664	0.00905098	0.867232	-0.0196632	0.0136789	0.15342
cg11337842	0.00365929	0.00739707	0.621803	-0.00861169	0.00401677	0.0342402	-0.00321834	0.00607061	0.597075
cg11337865	-0.000486505	0.00343326	0.887574	0.000637552	0.00186433	0.733024	0.00117658	0.0028176	0.677066
cg11337903	0.00382137	0.00969861	0.694335	0.00628793	0.00526655	0.235071	-0.00671115	0.00795942	0.400962
cg11337915	-0.0195601	0.0152563	0.202502	0.00703169	0.00828447	0.397847	0.00492578	0.0125205	0.694772
cg11337929	0.0190761	0.0120917	0.117526	-0.00140302	0.00656606	0.831194	-0.0131319	0.0099234	0.18847
cg11337945	0.00343109	0.00336107	0.309574	-0.00323364	0.00182513	0.0792087	-0.0010362	0.00275835	0.707893
cg11337955	-0.00431394	0.00823009	0.601217	0.00205021	0.00446911	0.647319	0.00278475	0.00675424	0.680924
cg11337967	-0.00181875	0.00747179	0.808137	-0.00226221	0.00405734	0.578278	-0.000158209	0.00613192	0.979463
cg11338003	-0.00144408	0.00342195	0.673845	0.000782601	0.00185819	0.674458	0.000405998	0.00280831	0.885315
cg11338033	0.0201292	0.0173883	0.249522	0.000453673	0.00944221	0.961766	-0.00127222	0.0142702	0.929123
cg11338041	0.00921367	0.0114384	0.422268	-0.00436664	0.00621131	0.483532	-0.00253345	0.00938725	0.787757
cg11338049	0.00980313	0.0103869	0.347343	-0.00309048	0.00564032	0.584852	-0.0114803	0.00852431	0.180821
cg11338087	0.0105013	0.0148893	0.482118	-0.00022838	0.00808518	0.977517	-0.0100822	0.0122193	0.411099
cg11338088	7.21286e-05	0.00443597	0.987056	0.00459469	0.00240883	0.0590715	-0.00465322	0.0036405	0.203876
cg11338116	0.00322234	0.00661973	0.627383	0.00478044	0.00359465	0.18631	-0.00244204	0.00543265	0.653947
cg11338121	-0.00203625	0.00416437	0.625837	0.00259005	0.00226134	0.254544	0.000119236	0.0034176	0.972232
cg11338128	-0.00719596	0.01049	0.494166	0.00254313	0.00569626	0.656145	0.00586412	0.00860886	0.497194
cg11338140	-0.00338775	0.00714682	0.636423	-0.00144293	0.00388087	0.710753	0.00409803	0.00586523	0.486215
cg11338156	0.0156453	0.0237682	0.511757	-0.0149465	0.0129066	0.249353	0.0036789	0.019506	0.850751
cg11338178	0.00224702	0.00652543	0.731242	-0.00418882	0.00354345	0.239703	-0.000492504	0.00535527	0.926892
cg11338196	-0.0104228	0.00750374	0.167633	0.00847373	0.00407469	0.0398863	0.00780106	0.00615814	0.207907
cg11338281	0.0108895	0.00931621	0.244982	-0.00345267	0.0050589	0.496361	-0.0109771	0.00764559	0.153914
cg11338287	-0.0223838	0.0213256	0.296192	-0.00237371	0.0115802	0.837967	0.00740005	0.0175014	0.673248
cg11338336	-0.0143541	0.0103924	0.170016	-0.00257569	0.00564331	0.648991	0.0038391	0.00852882	0.653501
cg11338339	-0.00312147	0.00766002	0.684432	-0.000617792	0.00415955	0.882201	0.0048065	0.0062864	0.446154
cg11338345	0.00933369	0.0110621	0.400636	0.00299965	0.00600693	0.61852	-0.00858285	0.00907837	0.346518
cg11338346	-0.00147485	0.00872901	0.866139	0.00273274	0.00474004	0.565439	-0.000302939	0.00716369	0.966346
cg11338389	0.0042621	0.00246303	0.0863573	-0.000910347	0.00133747	0.497526	-0.00244083	0.00202135	0.229819
cg11338420	0.00532223	0.00759196	0.484761	0.00196829	0.00412259	0.633997	-0.00137382	0.00623054	0.825892
cg11338426	-0.002784	0.00737082	0.706378	0.00155415	0.00400251	0.698549	-0.0033702	0.00604906	0.578561
cg11338454	-0.00554436	0.00752136	0.462601	0.00351576	0.00408425	0.391216	-0.000525506	0.0061726	0.932309
cg11338576	-0.0135824	0.00967096	0.163003	0.00279546	0.00525154	0.595583	0.0135161	0.00793673	0.0913964
cg11338606	0.0262499	0.0205848	0.204922	-0.00311055	0.011178	0.781324	-0.0312294	0.0168935	0.0672005
cg11338666	-0.003822	0.00214371	0.0773622	0.00106515	0.00116408	0.362184	0.00269085	0.00175929	0.129009
cg11338714	0.00786526	0.00685809	0.253928	-0.000185491	0.00372408	0.960365	-0.00251246	0.00562827	0.656186
cg11338726	-0.00461461	0.00819079	0.574316	0.00399316	0.00444777	0.371259	-0.000679636	0.00672199	0.91965
cg11338874	-0.0105354	0.00942442	0.266053	0.00365092	0.00511766	0.477111	0.00656896	0.0077344	0.397549
cg11338917	0.0197321	0.0176818	0.266872	0.000826778	0.00960157	0.931537	-0.0152552	0.014511	0.295432
cg11338927	0.00180535	0.0067742	0.79035	0.00220604	0.00367853	0.549935	-0.00422247	0.00555943	0.44917
cg11339060	-0.00794027	0.00825891	0.338451	0.00303465	0.00448476	0.500044	0.00209567	0.0067779	0.757761
cg11339224	0.00472702	0.0141604	0.739151	-0.016292	0.0076894	0.0363614	-0.00175836	0.0116211	0.880011
cg11339270	0.00222252	0.00858922	0.796307	-0.000289148	0.00466413	0.95068	-0.00298162	0.00704897	0.673131
cg11339272	0.0215117	0.0172623	0.215351	-0.0135432	0.00937379	0.151359	-0.0111839	0.0141668	0.431548
cg11339341	0.0015258	0.00294016	0.604837	-0.000534965	0.00159657	0.738209	-0.000415696	0.00241292	0.863535
cg11339384	0.00053331	0.013052	0.967481	-0.00131457	0.00708752	0.853197	0.00596347	0.0107115	0.578839
cg11339388	0.00366923	0.010843	0.735711	0.00155522	0.005888	0.792171	-0.00429583	0.00889863	0.630231
cg11339420	0.0131274	0.0114697	0.25489	-0.00734751	0.00622827	0.240663	-0.00997209	0.00941289	0.291735
cg11339445	-0.00443749	0.00390019	0.257692	-5.20796e-06	0.00211788	0.998042	0.00142089	0.00320079	0.657974
cg11339449	0.007204	0.00913856	0.432212	0.000885677	0.00496243	0.858677	-2.07186e-05	0.0074998	0.997801
cg11339488	-0.026635	0.0224634	0.238294	0.0379705	0.0121981	0.00236188	0.0195895	0.0184352	0.290283
cg11339496	-0.00195174	0.0113635	0.863946	0.00594869	0.0061706	0.337142	0.00302061	0.00932573	0.746628
cg11339519	0.0150903	0.0171652	0.381251	-0.0179617	0.00932107	0.0565589	0.0125136	0.0140871	0.376317
cg11339582	0.00395258	0.0142462	0.781958	-0.00441823	0.007736	0.56908	-0.011857	0.0116916	0.312735
cg11339587	-0.00272454	0.00709262	0.701618	0.000255195	0.00385144	0.947291	0.00022742	0.00582074	0.968905
cg11339656	0.00835266	0.00782883	0.288348	0.00123866	0.00425122	0.77132	-0.00477748	0.00642493	0.458713
cg11339680	0.00995678	0.008747	0.257465	-0.0074708	0.0047498	0.118622	-0.0085516	0.00717846	0.236105
cg11339707	-0.0161011	0.0145965	0.2724	0.00834786	0.0079262	0.294558	0.0157724	0.011979	0.190686
cg11339718	-0.0138538	0.0133015	0.299919	-0.000342259	0.00722301	0.962293	0.014411	0.0109163	0.18953
cg11339777	6.86414e-06	0.0139162	0.999607	-0.00221089	0.00755678	0.770402	-0.00344386	0.0114207	0.763568
cg11339837	-0.0124996	0.0150265	0.407301	0.00383956	0.00815968	0.638892	0.0072407	0.0123319	0.558303
cg11339839	-0.00156904	0.00944124	0.868312	-0.0120716	0.00512679	0.0203152	0.00595843	0.00774821	0.443537
cg11339840	-0.004494	0.0040591	0.270648	0.000653433	0.00220418	0.767444	0.00498237	0.00333121	0.137605
cg11339849	0.00403032	0.00403364	0.319902	0.000333697	0.00219035	0.879191	-0.00588182	0.00331031	0.0783624
cg11339851	0.00187723	0.00993686	0.850507	0.000289145	0.00539592	0.957362	-3.26464e-05	0.00815495	0.996813
cg11339888	0.0281181	0.0111989	0.0135001	-0.00751401	0.00608125	0.219239	-0.0217425	0.00919069	0.0197459
cg11339907	0.0179286	0.0216538	0.409483	-0.000883676	0.0117585	0.94023	-0.024619	0.0177708	0.168743
cg11339912	0.00481168	0.00900264	0.594092	-0.00572653	0.00488862	0.243969	0.0017481	0.00738826	0.813403
cg11339964	-0.000441773	0.00827729	0.957533	0.00181569	0.00449474	0.687027	-0.000222894	0.00679298	0.973884
cg11339965	0.000855166	0.00444727	0.847869	-0.000857226	0.00241496	0.723296	0.000110894	0.00364977	0.975816
cg11340260	-0.00709178	0.00735005	0.336731	0.000145428	0.00399123	0.971	0.00642162	0.00603202	0.289393
cg11340328	0.0148677	0.0201753	0.462738	-0.0186807	0.0109556	0.0909942	-0.0159627	0.0165574	0.337121
cg11340351	-0.00206834	0.0141202	0.88381	-0.000944027	0.00766755	0.902237	0.00524694	0.0115881	0.651594
cg11340371	-0.0042662	0.00834191	0.610084	-0.00441406	0.00452983	0.331975	-0.00288811	0.00684601	0.673945
cg11340497	-0.0130851	0.0141191	0.356079	-0.000429964	0.00766699	0.95538	0.0157639	0.0115872	0.176468
cg11340498	0.0151273	0.0068177	0.0285518	0.00200431	0.00370215	0.589333	-0.012963	0.00559513	0.0223646
cg11340511	-0.013048	0.0105864	0.220381	0.0016087	0.00574863	0.780125	0.0113046	0.008688	0.195917
cg11340524	0.0426117	0.0252035	0.0937241	-0.00540485	0.013686	0.693668	-0.0309043	0.0206839	0.138006
cg11340527	0.0123124	0.011751	0.297036	-0.00439064	0.00638101	0.492852	-0.0234531	0.00964373	0.0166314
cg11340537	0.0095863	0.0182101	0.59965	-0.0107696	0.00988844	0.278484	-0.00957678	0.0149446	0.522972
cg11340603	-0.0349826	0.0475761	0.463723	0.00891386	0.0258348	0.730729	0.00757543	0.0390446	0.846518
cg11340624	0.00821297	0.00706946	0.24785	-0.00282727	0.00383886	0.463003	-0.00828899	0.00580174	0.155922
cg11340672	0.0427947	0.0259713	0.102253	-0.0368774	0.0141029	0.0101776	-0.0381258	0.021314	0.0764046
cg11340707	-0.00881208	0.0193069	0.648986	0.0188398	0.010484	0.0750801	0.0130418	0.0158447	0.412232
cg11340747	0.0158673	0.010466	0.132366	-0.00660666	0.00568324	0.247556	-0.00933386	0.00858917	0.279544
cg11340770	-0.00270277	0.0151406	0.858649	0.016063	0.00822164	0.0532702	0.00208903	0.0124255	0.866794
cg11340785	-0.0174245	0.00961518	0.0726846	0.00747035	0.00522124	0.155333	0.00689351	0.00789095	0.384241
cg11340793	-0.00238319	0.00488986	0.626963	0.00380438	0.0026553	0.154765	-0.000571613	0.004013	0.886993
cg11340806	0.00726994	0.0183189	0.692243	-0.000439282	0.00994754	0.964857	-0.0149731	0.0150339	0.321457
cg11340881	-0.00953888	0.006079	0.119485	-0.00230008	0.00330103	0.487413	0.00754122	0.0049889	0.133503
cg11340941	-0.00690944	0.0107867	0.523147	0.009328	0.00585743	0.11414	0.00521513	0.00885243	0.55699
cg11340951	-0.00309327	0.0117173	0.792281	-0.0073109	0.00636275	0.253042	-0.00120496	0.00961614	0.90051
cg11340993	-0.00801241	0.0196142	0.6837	-0.00656152	0.0106509	0.539133	0.0155955	0.0160969	0.334746
cg11341011	0.00660823	0.00819778	0.421924	-0.0049877	0.00445157	0.264968	-0.00442188	0.00672773	0.512385
cg11341027	-0.000359673	0.00265329	0.892419	-0.000569116	0.00144079	0.693606	0.000991636	0.00217749	0.649717
cg11341028	-0.00188152	0.0116692	0.872202	-0.00191761	0.00633665	0.762749	0.00326136	0.00957668	0.73409
cg11341061	0.00258224	0.00247738	0.299545	-0.00024955	0.00134527	0.853177	-0.00201369	0.00203312	0.324133
cg11341086	0.0682059	0.020628	0.00127659	-0.0234422	0.0112014	0.0386682	-0.0519429	0.0169289	0.00271093
cg11341142	0.00778348	0.0144553	0.591353	-0.00169826	0.00784953	0.829114	-0.0107768	0.0118631	0.365637
cg11341144	-0.0109532	0.00793068	0.170042	-0.00327904	0.00430652	0.44804	0.0140123	0.00650852	0.0335096
cg11341157	0.0114645	0.00739995	0.124189	-0.0044209	0.00401833	0.273654	-0.0078475	0.00607296	0.198995
cg11341159	6.68881e-05	0.0102944	0.994828	0.00776426	0.00559008	0.167658	0.00065724	0.00844838	0.938133
cg11341199	-0.0211224	0.0195589	0.282532	0.000215165	0.0106209	0.983874	0.0185055	0.0160515	0.251459
cg11341215	-0.000851096	0.0144214	0.953046	0.00311171	0.00783111	0.691878	0.00687743	0.0118353	0.562365
cg11341249	0.0159557	0.00990832	0.110191	-0.00783452	0.00538042	0.148209	-0.0124716	0.00813152	0.127967
cg11341280	0.0115864	0.0174376	0.507793	-0.00111517	0.00946897	0.906464	-0.0032155	0.0143106	0.822635
cg11341287	-0.0259838	0.0175425	0.141415	0.00205324	0.00952593	0.829744	0.022016	0.0143967	0.129075
cg11341307	-0.000322927	0.00367339	0.930108	-0.00214722	0.00199473	0.284082	-0.000138707	0.00301466	0.963385
cg11341317	-0.000551782	0.0114688	0.961715	-0.0079178	0.00622783	0.206283	0.00156979	0.00941222	0.867847
cg11341382	-0.00815708	0.00898143	0.365749	-0.000180182	0.0048771	0.970596	-0.0010377	0.00737085	0.888298
cg11341428	0.0263368	0.015095	0.0838236	-0.00455792	0.00819689	0.579303	-0.014123	0.0123881	0.256743
cg11341438	-0.0104282	0.00987095	0.293075	-0.0036633	0.00536013	0.495769	0.00862823	0.00810085	0.289163
cg11341440	-0.00727894	0.0103705	0.484231	-0.000646919	0.0056314	0.908752	0.00751844	0.00851083	0.378948
cg11341527	0.00263809	0.0019053	0.168975	-0.00194417	0.00103462	0.0628751	-0.000986065	0.00156364	0.529595
cg11341528	0.000488676	0.00308768	0.874537	-0.000139507	0.00167668	0.93384	-0.000470137	0.00253399	0.853153
cg11341604	-0.0031441	0.0102702	0.760079	-0.000481555	0.00557695	0.931347	0.0166034	0.00842854	0.0513632
cg11341609	0.0131659	0.0140508	0.350799	-0.0163006	0.00762987	0.0348618	-0.00846081	0.0115311	0.464671
cg11341610	0.0232722	0.010998	0.036597	-0.00226649	0.00597215	0.705041	-0.025791	0.0090258	0.00510795
cg11341711	0.00681495	0.00726997	0.350601	-0.00687839	0.00394775	0.0842407	-0.00198562	0.0059663	0.739914
cg11341775	0.00203471	0.00239819	0.398037	-0.00202828	0.00130227	0.122225	-0.00187292	0.00196813	0.343374
cg11341892	0.00190937	0.00421323	0.651308	-0.00119443	0.00228787	0.602671	-0.000211851	0.0034577	0.951256
cg11341896	0.0126613	0.0297301	0.67103	-0.00307073	0.0161441	0.849497	0.00616746	0.0243988	0.800912
cg11341932	0.0396193	0.0203584	0.0541944	-0.00325127	0.011055	0.769237	-0.0223101	0.0167076	0.184528
cg11341943	-0.00826119	0.00983892	0.402929	-0.00535326	0.00534274	0.318557	0.0101793	0.00807457	0.2101
cg11341981	-0.0152675	0.0110804	0.171035	0.00358302	0.00601689	0.552736	0.0168373	0.00909342	0.0667659
cg11341985	0.0155031	0.0101282	0.128717	-0.00681465	0.00549982	0.217957	-0.0101155	0.00831196	0.226218
cg11342046	-0.00399955	0.00310131	0.199884	0.000716979	0.00168408	0.671129	0.00158168	0.00254517	0.535595
cg11342133	0.000393546	0.017873	0.982473	0.00226286	0.00970544	0.816075	-0.00341647	0.014668	0.816256
cg11342198	-0.0185444	0.0276522	0.503862	0.0151948	0.0150157	0.313792	0.021425	0.0226935	0.347186
cg11342234	0.0146325	0.0084668	0.0867556	-0.00056029	0.00459765	0.903229	-0.00460405	0.0069485	0.508975
cg11342277	0.00195255	0.00294519	0.508742	0.000539367	0.0015993	0.73657	-0.000747472	0.00241705	0.757717
cg11342296	0.02449	0.0217103	0.26176	-0.0175782	0.0117891	0.138811	-0.00815666	0.0178171	0.648
cg11342300	0.000101761	0.0028056	0.971132	-0.000826567	0.0015235	0.588541	-0.000633634	0.00230249	0.783683
cg11342331	-0.00643358	0.0136543	0.638449	-0.00154468	0.00741459	0.835357	0.00436113	0.0112058	0.697891
cg11342332	-0.000239387	0.00263855	0.927875	0.0011732	0.00143279	0.414658	0.000402332	0.0021654	0.852944
cg11342366	0.00848138	0.00927018	0.36224	0.000401368	0.0050339	0.936594	-0.0077601	0.00760782	0.309959
cg11342415	-0.00570398	0.00310177	0.0686203	0.000955925	0.00168432	0.571502	0.00357547	0.00254555	0.162958
cg11342429	-3.47459e-05	0.00263915	0.98952	-0.00189644	0.00143311	0.188478	-0.000442148	0.00216589	0.83862
cg11342437	-0.0321541	0.0406072	0.430162	-0.0108621	0.0220505	0.623277	0.0419062	0.0333253	0.21124
cg11342452	0.010091	0.0076792	0.191559	-0.00228265	0.00416997	0.585211	-0.00837922	0.00630214	0.186407
cg11342453	-0.0248181	0.0215035	0.250943	0.00765728	0.0116768	0.513344	0.0186498	0.0176474	0.292918
cg11342468	0.00659759	0.00962309	0.494408	-0.00415597	0.00522554	0.42814	-0.00553738	0.00789744	0.484683
cg11342534	0.0459995	0.0270584	0.0919549	-0.00916859	0.0146933	0.53392	-0.0148081	0.0222062	0.506267
cg11342586	0.00808226	0.00843498	0.340072	-0.00327121	0.00458037	0.476629	-0.00828338	0.00692239	0.234033
cg11342615	0.0258049	0.0145279	0.07846	-0.00808951	0.00788896	0.307414	-0.0238435	0.0119227	0.0479826
cg11342645	-0.0107106	0.0108023	0.323608	0.00591529	0.00586585	0.315463	0.00558555	0.00886516	0.529964
cg11342670	0.00319529	0.0408788	0.937839	0.00791335	0.022198	0.722157	-0.00320744	0.0335483	0.924007
cg11342676	-0.00133795	0.0133866	0.920568	-0.00260201	0.00726922	0.721067	0.0017038	0.0109861	0.877037
cg11342678	-0.00375388	0.00676038	0.579833	-0.00155942	0.00367103	0.671819	0.00426536	0.00554809	0.443661
cg11342686	-0.00709926	0.0131022	0.589026	0.00408032	0.00711476	0.567476	0.0053579	0.0107527	0.619277
cg11342715	-0.0081893	0.00915929	0.373222	0.0109973	0.00497369	0.0290985	0.00584497	0.00751681	0.438482
cg11342764	0.0252333	0.0118593	0.0355942	-0.0126617	0.00643987	0.0518023	-0.0209118	0.00973268	0.033858
cg11342789	-0.00299988	0.0100574	0.766054	0.000180188	0.00546136	0.97374	0.00108976	0.00825384	0.895201
cg11342910	0.00134729	0.00362281	0.710689	0.000421535	0.00196726	0.83073	0.000563628	0.00297316	0.849994
cg11342921	-0.00519748	0.00666049	0.436864	-0.0056181	0.00361679	0.123215	0.00873123	0.00546611	0.113059
cg11342925	-0.00237492	0.00836783	0.777085	-0.00110393	0.00454391	0.808499	-0.000644113	0.00686728	0.925443
cg11342966	-0.0117121	0.00870869	0.181431	0.00218608	0.004729	0.6448	0.0108513	0.00714702	0.131809
cg11342979	0.00967338	0.00597473	0.108301	-0.00527062	0.00324441	0.107126	-0.00988573	0.00490332	0.0462237
cg11343017	0.00327546	0.00206395	0.115386	-0.000646706	0.00112077	0.565104	-0.0012528	0.00169383	0.461105
cg11343027	0.00640806	0.00732466	0.383555	-0.0023141	0.00397744	0.561888	-0.000752272	0.00601118	0.900637
cg11343065	-0.00837981	0.0115681	0.470366	-0.00597811	0.00628174	0.343354	0.00938442	0.00949369	0.325082
cg11343086	-0.00062862	0.00350429	0.857965	0.000656858	0.0019029	0.730613	1.9583e-05	0.00287589	0.994579
cg11343124	0.0104405	0.0154311	0.500086	-0.00488558	0.0083794	0.561056	0.00482345	0.0126639	0.704026
cg11343148	-0.0098559	0.023601	0.677049	0.0139486	0.0128158	0.278802	0.0116178	0.0193688	0.549859
cg11343177	0.0184255	0.0111455	0.101147	-0.000611469	0.00605224	0.919709	-0.0176912	0.00914686	0.0556661
cg11343211	0.0104732	0.0250511	0.67671	-0.00570414	0.0136033	0.6758	0.00291948	0.0205589	0.887335
cg11343260	-0.00105703	0.0210171	0.95998	-0.00690366	0.0114127	0.546486	0.023476	0.0172482	0.176274
cg11343271	0.00361732	0.00807827	0.65519	0.00164598	0.00438667	0.708218	-0.0114279	0.00662965	0.0875624
cg11343289	-0.00453996	0.0130227	0.728041	0.00661914	0.00707158	0.351313	-0.000713872	0.0106874	0.946866
cg11343316	-0.0129372	0.00806956	0.111756	0.00611119	0.00438194	0.165937	0.00961037	0.0066225	0.149578
cg11343337	0.00939202	0.0083136	0.261053	-0.00389232	0.00451446	0.390459	-0.0038691	0.00682278	0.571812
cg11343364	-0.00298861	0.0116328	0.797727	-0.000248633	0.00631688	0.968675	0.00685649	0.0095468	0.474158
cg11343375	0.00576765	0.00724077	0.427427	-0.00630048	0.00393189	0.111934	0.000608297	0.00594233	0.918652
cg11343409	-0.00230564	0.00275849	0.405061	0.000319712	0.00149792	0.831381	0.000995713	0.00226383	0.660919
cg11343429	0.00543816	0.0095968	0.572097	-0.00942545	0.00521126	0.0732343	-0.00643741	0.00787587	0.41549
cg11343449	0.00340315	0.00726529	0.640417	0.00351529	0.0039452	0.374858	-0.00443662	0.00596245	0.458407
cg11343456	-0.0135739	0.0186749	0.468861	0.0193529	0.0101409	0.0589462	0.00753127	0.0153261	0.624121
cg11343464	0.00887527	0.0074463	0.235864	-0.00433723	0.0040435	0.285778	-0.00459139	0.00611101	0.454058
cg11343465	-0.00500876	0.00613339	0.4159	-0.00338972	0.00333056	0.311023	0.00401079	0.00503353	0.427275
cg11343500	0.00307415	0.0104691	0.769586	0.00757229	0.00568496	0.185618	-0.00583172	0.00859177	0.498718
cg11343503	-0.0534955	0.0235189	0.0248707	0.0328844	0.0127713	0.0113555	0.0430337	0.0193014	0.0278081
cg11343506	0.0128754	0.00865871	0.13988	0.000445166	0.00470186	0.924742	-0.0113992	0.007106	0.111544
cg11343525	-0.0364667	0.019109	0.058953	-0.00305474	0.0103766	0.769017	0.0234453	0.0156823	0.137775
cg11343553	-0.00885577	0.0094623	0.351375	-0.00378961	0.00513823	0.462369	0.00961877	0.00776549	0.21811
cg11343577	-0.00154313	0.0120552	0.898378	0.00463784	0.00654621	0.480147	0.00015264	0.00989339	0.987718
cg11343579	-0.00265868	0.00226731	0.243483	0.000448057	0.0012312	0.716616	0.00186471	0.00186073	0.318475
cg11343641	0.00284224	0.00993663	0.775388	-0.00790725	0.0053958	0.145652	-0.00149262	0.00815475	0.855106
cg11343643	-0.00837536	0.0164782	0.612283	0.00207033	0.00894802	0.817455	0.00529853	0.0135233	0.695958
cg11343657	-0.0140967	0.0148485	0.344514	-0.0057909	0.00806305	0.474155	0.0156708	0.0121858	0.201147
cg11343713	0.0298243	0.0136832	0.0314169	-0.0156498	0.00743025	0.0374591	-0.0232611	0.0112295	0.0406576
cg11343750	-0.000426882	0.00603582	0.943745	0.00173739	0.00327757	0.597122	0.00428151	0.00495345	0.389277
cg11343761	-0.0129125	0.0238593	0.589467	-0.0130171	0.0129561	0.317243	0.0173106	0.0195807	0.37859
cg11343811	0.00737563	0.0082133	0.371141	-0.00240324	0.00445999	0.591083	-0.00762761	0.00674046	0.260257
cg11343820	0.0167085	0.00966001	0.0864974	-0.0153726	0.00524559	0.00411522	-0.00684801	0.00792775	0.389576
cg11343870	-0.0114804	0.00396342	0.00455226	0.00194242	0.00215222	0.368754	0.00601634	0.00325269	0.0670482
cg11343894	0.0371713	0.0167182	0.0282325	0.000540046	0.00907833	0.952672	-0.0300071	0.0137202	0.0308545
cg11343938	-0.0307332	0.0125855	0.0162015	0.00502175	0.00683421	0.464028	0.0280445	0.0103287	0.00769263
cg11343941	-0.000586094	0.00669147	0.930363	-0.0057525	0.00363361	0.116261	0.00144443	0.00549153	0.79302
cg11344005	0.0139769	0.013937	0.318127	0.00376187	0.00756809	0.620132	-0.0234342	0.0114378	0.0428575
cg11344013	-0.0059535	0.0192958	0.758256	0.00927593	0.010478	0.377939	0.0123451	0.0158356	0.437311
cg11344026	-0.00119885	0.0103118	0.907659	0.000945593	0.00559953	0.866209	0.00103687	0.00846266	0.902709
cg11344073	0.00788459	0.00780441	0.314582	-0.00466366	0.00423796	0.273539	-0.00424576	0.0064049	0.508786
cg11344075	-0.00420245	0.00786327	0.594116	-0.00158976	0.00426992	0.710374	0.00544393	0.0064532	0.400723
cg11344121	-0.00438311	0.0119728	0.715003	-0.00197437	0.00650149	0.761945	0.000837387	0.00982582	0.932239
cg11344148	0.000425685	0.0192714	0.982417	-0.00741226	0.0104648	0.480254	-0.00170039	0.0158156	0.914577
cg11344156	0.00227369	0.00696872	0.744839	0.000679845	0.00378416	0.857754	-0.000351686	0.00571906	0.951078
cg11344164	-0.00627638	0.00926941	0.49976	0.0038447	0.00503348	0.446607	0.003379	0.00760719	0.657782
cg11344217	-0.00606951	0.00989224	0.540771	0.0025207	0.0053717	0.639815	0.00134329	0.00811833	0.868882
cg11344247	-0.00110726	0.00238868	0.643889	0.0016143	0.0012971	0.215946	-0.00273361	0.00196034	0.165989
cg11344352	0.0135322	0.0082203	0.102578	0.000653645	0.00446379	0.883848	-0.00832289	0.00674621	0.219939
cg11344362	0.0103225	0.0164858	0.532519	-0.00869843	0.00895215	0.333352	0.00803283	0.0135295	0.553915
cg11344435	0.0520328	0.0183617	0.00547432	0.0012719	0.00997081	0.898728	-0.047257	0.0150691	0.00219701
cg11344533	0.00350901	0.00600439	0.560143	0.00773331	0.00326051	0.019439	-0.00458236	0.00492766	0.354446
cg11344558	-0.000878539	0.00200713	0.662455	-0.000772378	0.00108991	0.480034	0.00130305	0.0016472	0.430604
cg11344572	-0.005552	0.0192101	0.773114	0.00932459	0.0104315	0.373333	0.00244538	0.0157653	0.877018
cg11344574	0.0154068	0.0146714	0.295964	0.0053842	0.00796688	0.500571	-0.0171839	0.0120405	0.15636
cg11344614	0.0119417	0.0129854	0.359781	-0.000362747	0.00705137	0.959065	-0.0177893	0.0106568	0.0979052
cg11344626	-0.0110033	0.00844152	0.195133	0.0043854	0.00458392	0.340821	0.00568123	0.00692775	0.413951
cg11344638	-0.027699	0.0115394	0.018056	0.00980111	0.00626611	0.120656	0.0122429	0.00947007	0.198789
cg11344675	0.0106532	0.0072883	0.146679	-0.00163079	0.0039577	0.6811	-0.00614459	0.00598134	0.306536
cg11344692	-0.00237796	0.00316799	0.454484	0.00240538	0.00172029	0.164851	-0.000999992	0.0025999	0.701256
cg11344708	-0.00970181	0.00808288	0.232605	0.00611613	0.00438917	0.16629	0.0123872	0.00663343	0.0645088
cg11344729	-0.0507056	0.0229266	0.0290591	0.0183726	0.0124496	0.142867	0.0496267	0.0188154	0.00955956
cg11344744	-0.00513006	0.0184899	0.781953	0.00673438	0.0100404	0.503799	0.0131568	0.0151742	0.387802
cg11344771	-0.0182101	0.00972051	0.0636725	0.00205662	0.00527844	0.697567	0.0182413	0.0079774	0.0241319
cg11344786	-0.000643179	0.00897361	0.942991	0.00627613	0.00487286	0.200457	-0.00441325	0.00736443	0.550228
cg11344921	0.00514766	0.00640085	0.423007	0.00056055	0.0034758	0.872175	-0.00872252	0.00525303	0.0996671
cg11344927	-0.00044564	0.00360766	0.901916	0.000336235	0.00195904	0.864041	0.000159533	0.00296072	0.957126
cg11344950	0.00889911	0.0232289	0.702382	0.00565124	0.0126138	0.65502	-0.00603363	0.0190634	0.752221
cg11344997	-0.028294	0.0167148	0.0933335	0.0153301	0.00907651	0.094054	0.0203384	0.0137175	0.141022
cg11345010	0.0283679	0.0283533	0.319257	-0.0265137	0.0153964	0.0878674	-0.00105989	0.0232689	0.963752
cg11345079	0.014707	0.0144007	0.309368	0.00799805	0.00781988	0.308654	-0.0191219	0.0118183	0.10853
cg11345132	-0.0038449	0.0105601	0.716484	-0.00217665	0.00573433	0.704987	-0.0102543	0.00866639	0.23927
cg11345143	-0.0172364	0.0124009	0.167357	0.0125483	0.00673395	0.0650676	0.00611847	0.0101771	0.548945
cg11345149	-0.00531138	0.00740002	0.474432	-0.00132821	0.00401837	0.741625	0.00101675	0.00607302	0.867347
cg11345172	-0.00548406	0.00262579	0.0390566	0.00197017	0.00142586	0.169851	0.00278558	0.00215492	0.198838
cg11345288	0.00254253	0.00659843	0.700742	0.00261997	0.00358308	0.466209	0.000289136	0.00541517	0.957515
cg11345330	0.00140402	0.00794438	0.860045	0.000432265	0.00431396	0.920367	-0.00251547	0.00651977	0.700373
cg11345378	-0.0103343	0.00760798	0.177131	0.00254853	0.0041313	0.538586	0.00248443	0.00624369	0.691467
cg11345402	-0.014281	0.026632	0.59288	0.016127	0.0144617	0.267215	0.0206155	0.0218562	0.34763
cg11345403	0.00193707	0.021769	0.929257	-0.0215916	0.011821	0.0704797	0.00644417	0.0178653	0.719009
cg11345425	0.00729786	0.00821593	0.376341	-0.00476574	0.00446142	0.287765	-0.00643482	0.00674262	0.342
cg11345431	-0.0136851	0.0128945	0.290872	0.00206507	0.007002	0.768606	0.00884026	0.0105822	0.405311
cg11345432	0.00425755	0.00974906	0.663175	-0.00239031	0.00529395	0.652506	-0.000532685	0.00800083	0.947038
cg11345438	-0.0115495	0.0102701	0.263219	-0.000839329	0.0055769	0.880645	0.00682736	0.00842846	0.419668
cg11345463	0.0128331	0.0136439	0.348984	0.00363564	0.00740893	0.624609	-0.0185103	0.0111972	0.10116
cg11345505	0.0133616	0.00932996	0.154946	-0.00548367	0.00506636	0.281456	-0.00761993	0.00765688	0.321836
cg11345619	-0.00394689	0.00587381	0.503026	0.000532104	0.0031896	0.867814	-0.000128496	0.00482049	0.978782
cg11345668	0.0728054	0.0959228	0.449476	0.0644503	0.0520881	0.218599	-0.162535	0.0787216	0.0413048
cg11345693	0.00221402	0.0108561	0.838775	0.00584733	0.00589507	0.323422	-0.00365822	0.00890931	0.68216
cg11345700	0.0101082	0.00918399	0.273462	-0.00716184	0.0049871	0.153819	-0.00495032	0.00753709	0.512685
cg11345703	-0.014483	0.0144857	0.319595	0.00836635	0.00786602	0.289836	0.0177027	0.011888	0.139317
cg11345718	-0.00267989	0.00768328	0.72791	-0.00149243	0.00417218	0.721247	0.00514434	0.00630549	0.416348
cg11345719	2.41883e-05	0.00222679	0.991353	7.20246e-05	0.00120919	0.952611	2.19815e-05	0.00182747	0.990425
cg11345811	0.00894506	0.00729314	0.222628	0.00425517	0.00396033	0.284973	-0.00376309	0.00598531	0.530835
cg11345899	0.00295261	0.0081261	0.717041	0.00417768	0.00441264	0.34584	-0.00622301	0.0066689	0.352792
cg11345909	0.00822121	0.0193	0.670963	-0.0115471	0.0104803	0.272959	0.000443901	0.0158391	0.977692
cg11345918	-0.00353996	0.00359564	0.327023	-0.000431817	0.00195251	0.825377	0.00288189	0.00295086	0.330896
cg11345955	0.0043559	0.00940705	0.644246	0.0029491	0.00510823	0.564901	-0.00205977	0.00772015	0.790119
cg11345960	0.0197217	0.0123921	0.114374	-0.0132049	0.00672919	0.0522495	-0.0170444	0.0101699	0.0965872
cg11345968	0.00019173	0.0176286	0.991342	-0.0063906	0.00957269	0.505796	-0.00150975	0.0144674	0.917077
cg11345976	0.0169797	0.0242604	0.48547	-0.0183129	0.0131739	0.167309	-0.0110289	0.0199099	0.580743
cg11345987	-0.00208498	0.0178111	0.907025	-0.00304438	0.0096718	0.753534	0.00429621	0.0146171	0.769376
cg11346003	0.00441628	0.00360579	0.223277	0.000739466	0.00195802	0.706411	-0.00354552	0.00295919	0.233438
cg11346030	-0.00813725	0.0177514	0.647569	-0.00181789	0.00963937	0.850761	0.0145471	0.0145681	0.320201
cg11346101	-0.00844053	0.00767155	0.273631	-0.00445364	0.00416581	0.287368	0.00846182	0.00629586	0.181705
cg11346110	-0.019263	0.0123112	0.120533	0.00675332	0.00668526	0.314626	0.00646082	0.0101035	0.523853
cg11346124	0.00338526	0.0160466	0.833305	0.00122797	0.00871363	0.888187	0.00175722	0.0131691	0.894093
cg11346159	-0.00723713	0.00935452	0.440797	-0.00386956	0.0050797	0.447827	0.00994324	0.00767703	0.197966
cg11346248	-0.0127003	0.0132161	0.338675	0.00489481	0.00717662	0.496641	0.0126931	0.0108461	0.244414
cg11346282	0.0362393	0.0180567	0.0472055	-0.0121975	0.00980519	0.21615	-0.0330858	0.0148187	0.0275936
cg11346293	0.012947	0.0102443	0.208966	-0.00592934	0.00556289	0.288814	-0.0159342	0.00840728	0.0606797
cg11346333	-0.00805478	0.00941986	0.394362	-0.00681332	0.00511518	0.18562	0.00611199	0.00773066	0.430868
cg11346339	0.0075453	0.00384983	0.0525365	-0.00219233	0.00209054	0.296619	-0.00848332	0.00315947	0.00837456
cg11346377	0.00652303	0.0188137	0.729466	0.010267	0.0102162	0.317118	-0.00104623	0.01544	0.946099
cg11346384	-0.0142181	0.0261714	0.588043	0.03927	0.0142116	0.00671072	-0.00682628	0.0214782	0.751222
cg11346429	0.0328274	0.0197497	0.0993258	-0.00663131	0.0107245	0.537635	-0.024724	0.0162081	0.130028
cg11346522	0.031166	0.01553	0.0472219	-0.0154257	0.00843314	0.0700817	-0.014233	0.0127451	0.266539
cg11346537	0.00220215	0.0040113	0.584128	-0.00297606	0.00217822	0.174637	0.00140748	0.00329198	0.669815
cg11346550	0.0107138	0.0079179	0.178793	-0.00306955	0.00429959	0.47679	-0.00208216	0.00649804	0.749251
cg11346669	-0.00664232	0.0102386	0.517849	-0.00148608	0.00555976	0.789744	0.0174263	0.00840255	0.0404208
cg11346686	0.00698622	0.0110484	0.528482	-6.4187e-05	0.00599949	0.991483	-0.015416	0.00906712	0.0919173
cg11346718	-0.0101242	0.0159886	0.527909	0.00631512	0.00868214	0.468545	0.0140889	0.0131215	0.285295
cg11346722	-0.000625595	0.0181728	0.972601	3.77206e-06	0.00986822	0.999696	0.0106467	0.014914	0.476819
cg11346733	0.031505	0.025572	0.220572	-0.00641827	0.0138861	0.644845	-0.0427887	0.0209863	0.0438589
cg11346753	0.0294208	0.0166651	0.080269	-0.00210767	0.0090495	0.816268	-0.0344144	0.0136767	0.0133027
cg11346754	-0.0125495	0.00809778	0.124075	0.00223598	0.00439726	0.612126	0.01389	0.00664566	0.0389153
cg11346764	0.00236323	0.00340713	0.489388	-0.000195951	0.00185014	0.915846	-0.000837403	0.00279615	0.765136
cg11346765	0.0024352	0.0070791	0.731504	0.00397066	0.0038441	0.303905	0.00149374	0.00580965	0.797571
cg11346805	-0.00535886	0.00993963	0.590879	-0.000965783	0.00539743	0.858319	-0.0055927	0.00815722	0.494399
cg11346837	-0.015278	0.0211737	0.472098	0.0085139	0.0114978	0.460585	0.000451127	0.0173768	0.979335
cg11346856	0.014776	0.00876154	0.0945414	0.00014872	0.0047577	0.97512	-0.0128746	0.00719039	0.0761202
cg11346890	-0.0148958	0.0159559	0.352576	0.00433154	0.00866441	0.618127	0.00945658	0.0130947	0.471722
cg11346892	-0.00868837	0.0129191	0.502663	0.0104684	0.00701535	0.138506	0.0140964	0.0106024	0.186417
cg11346901	0.0105382	0.00884793	0.236205	-0.00830137	0.00480461	0.0868319	-0.00375003	0.00726129	0.606582
cg11346903	-0.00835318	0.0199095	0.675627	0.0156989	0.0108113	0.149323	0.00825267	0.0163393	0.614511
cg11346907	-0.000295573	0.0025216	0.906902	0.000258241	0.00136928	0.850757	0.00089221	0.00206942	0.66721
cg11346946	-0.0171428	0.0120647	0.158172	0.0102705	0.00655137	0.119825	0.0160563	0.00990119	0.107741
cg11346960	0.0232038	0.0184531	0.211255	-0.00492583	0.0100204	0.623997	-0.0195133	0.015144	0.200271
cg11346962	-0.0144785	0.0155985	0.355337	0.0046437	0.00847033	0.584644	0.0103429	0.0128013	0.420861
cg11347033	-0.0134975	0.0206755	0.51523	0.00849379	0.0112272	0.450945	-0.00124441	0.0169679	0.941669
cg11347062	0.0200612	0.0107578	0.0648747	-0.00276465	0.00584172	0.636965	-0.01123	0.00882868	0.206059
cg11347065	-0.00861713	0.00836987	0.305483	0.00543205	0.00454501	0.234592	0.00505792	0.00686895	0.463088
cg11347108	-0.0129699	0.0145391	0.374304	0.00558296	0.00789503	0.48097	0.0152038	0.0119319	0.205272
cg11347139	-0.0249346	0.0143994	0.0861411	0.0136429	0.00781918	0.0838125	0.0180834	0.0118172	0.128825
cg11347165	-0.00997606	0.0153018	0.515791	0.0111543	0.0083092	0.182227	0.00345546	0.0125578	0.783707
cg11347187	0.0115997	0.0128664	0.369266	-0.00952324	0.00698674	0.175652	-0.00373978	0.0105592	0.723887
cg11347310	-0.00951367	0.00990507	0.338918	0.00865175	0.00537866	0.110585	0.00598991	0.00812886	0.462771
cg11347316	-0.00219911	0.00945444	0.816503	-0.00615231	0.00513396	0.233354	0.00312641	0.00775904	0.687776
cg11347411	-0.00288552	0.0160736	0.85786	-0.00139854	0.0087283	0.872993	0.0127811	0.0131912	0.334717
cg11347475	-0.00253412	0.00739967	0.732655	0.00164582	0.00401817	0.682901	0.00020312	0.00607273	0.973378
cg11347582	0.0127882	0.0412683	0.757238	-0.0344209	0.0224096	0.127411	-0.0235006	0.0338679	0.489215
cg11347730	-0.0149094	0.0085257	0.0831232	0.006948	0.00462964	0.136281	0.00730581	0.00699685	0.298702
cg11347733	0.00255034	0.0040148	0.526594	0.000553043	0.00218012	0.80022	-0.00378878	0.00329485	0.252675
cg11347774	0.0341414	0.0150356	0.0251126	-0.00574933	0.00816466	0.482814	-0.0257528	0.0123394	0.0391953
cg11347840	-0.00472059	0.00812158	0.562267	0.00330275	0.00441019	0.455521	0.00476232	0.00666519	0.476428
cg11347903	0.0006295	0.00900309	0.944384	-0.00382962	0.00488887	0.435114	0.00689062	0.00738862	0.35307
cg11347946	-0.00358732	0.0209557	0.864392	-0.00613176	0.0113794	0.591081	0.0158971	0.0171979	0.357321
cg11347948	-0.00972055	0.00802197	0.228208	0.000741018	0.0043561	0.865236	0.0061286	0.00658345	0.353938
cg11348106	0.00315496	0.0183695	0.86395	-0.00340023	0.00997504	0.733849	-0.00401152	0.0150754	0.790663
cg11348165	0.000476369	0.00832607	0.954478	0.00174073	0.00452123	0.700971	-0.00190703	0.00683301	0.7807
cg11348188	-0.00378396	0.00916369	0.680462	0.00436419	0.00497608	0.382379	-3.54535e-05	0.00752043	0.996247
cg11348195	-0.00254442	0.0226701	0.91084	0.0107937	0.0123103	0.382503	-0.0015326	0.0186048	0.934497
cg11348249	0.019168	0.0105878	0.0729655	0.000321819	0.0057494	0.955464	-0.0126236	0.00868916	0.149127
cg11348257	0.0317332	0.0238319	0.185764	-0.00823637	0.0129412	0.525809	-0.020706	0.0195583	0.292063
cg11348265	0.000577185	0.0134333	0.965806	-0.000980717	0.00729458	0.893297	-0.00243705	0.0110244	0.825456
cg11348286	0.00689046	0.00489038	0.161661	-0.00554376	0.00265558	0.0391441	-0.00353128	0.00401342	0.380848
cg11348293	0.0162086	0.00991734	0.10504	-0.0077978	0.00538532	0.150469	-0.0186107	0.00813893	0.0241316
cg11348330	0.00241703	0.00188725	0.202987	-0.00069396	0.00102481	0.499728	-0.00145092	0.00154882	0.350918
cg11348335	-0.00256614	0.00646246	0.692075	-0.00132792	0.00350925	0.705858	-0.000654046	0.00530359	0.902078
cg11348338	-0.0322069	0.016587	0.0547316	0.0143834	0.0090071	0.113158	0.0158187	0.0136126	0.247723
cg11348345	-0.00149425	0.00503953	0.767403	0.0050187	0.00273657	0.0693668	0.00247557	0.00413583	0.550692
cg11348372	-0.00666539	0.00895128	0.458083	-0.0051751	0.00486073	0.289354	0.00478343	0.00734611	0.516307
cg11348389	-0.000420465	0.00485743	0.931178	0.00312272	0.00263769	0.23901	-0.000409514	0.00398638	0.918366
cg11348413	-0.0002549	0.00673192	0.969864	-0.00548939	0.00365557	0.136053	0.00227067	0.00552473	0.681872
cg11348478	-0.00867107	0.0130505	0.507808	0.0145331	0.00708668	0.042667	0.00920477	0.0107102	0.391968
cg11348485	-0.00965255	0.00759257	0.206298	-0.00126412	0.00412292	0.759721	0.00520193	0.00623104	0.405617
cg11348552	0.00174591	0.00271553	0.521605	-0.000895993	0.00147459	0.544691	-0.00101328	0.00222858	0.650237
cg11348583	-0.0230746	0.0361001	0.524033	0.0210042	0.0196031	0.286303	0.028406	0.0296265	0.339761
cg11348599	-0.0108772	0.00811972	0.183137	0.0020779	0.00440918	0.638384	0.00362329	0.00666367	0.587722
cg11348604	-0.00185507	0.00681278	0.785907	0.00286844	0.00369948	0.439789	-0.00106013	0.00559109	0.849964
cg11348653	0.00477017	0.00765622	0.534544	0.00358521	0.00415749	0.390371	-0.00354293	0.00628328	0.573994
cg11348701	-0.0161727	0.0150321	0.284336	0.0144923	0.00816274	0.0785939	0.0026331	0.0123365	0.831379
cg11348713	-0.00176189	0.0129988	0.892431	-0.00472685	0.00705862	0.50448	0.00627707	0.0106678	0.557462
cg11348740	0.00969247	0.0118003	0.413208	-0.0104406	0.00640779	0.106098	-0.00392265	0.0096842	0.686222
cg11348746	-0.0156676	0.00877878	0.0770636	0.00837986	0.00476706	0.0815518	-0.000487951	0.00720454	0.946125
cg11348757	-0.00321878	0.0076379	0.674269	0.00776937	0.00414754	0.0636884	0.000895634	0.00626824	0.886643
cg11348760	-0.00884483	0.0246983	0.720944	-0.0183866	0.0134117	0.173184	-0.000348787	0.0202693	0.986302
cg11348817	-0.0132469	0.0137589	0.337769	0.00117318	0.00747139	0.875515	0.0167015	0.0112916	0.141972
cg11348905	-0.0125252	0.00857658	0.147033	-0.00211594	0.00465727	0.650486	0.00671186	0.0070386	0.342388
cg11348994	0.00793157	0.0115874	0.495099	-0.000883614	0.0062922	0.888577	0.00206983	0.0095095	0.828098
cg11349086	-0.00693272	0.00881352	0.433207	0.00349156	0.00478593	0.467218	0.00140432	0.00723305	0.846414
cg11349093	-0.0217569	0.00927681	0.0208046	0.0050953	0.0050375	0.31401	0.0177411	0.00761326	0.021615
cg11349123	-0.00210125	0.00827237	0.799963	0.00212521	0.00449207	0.637078	0.00371453	0.00678894	0.585388
cg11349282	-0.00481759	0.00831982	0.56374	-0.00383528	0.00451784	0.39777	0.00357877	0.00682788	0.601235
cg11349288	0.00502899	0.00742635	0.499712	0.00382146	0.00403266	0.345397	-6.57504e-05	0.00609463	0.991412
cg11349328	0.00131301	0.00215313	0.543241	0.000495599	0.00116919	0.67248	-0.000521895	0.00176702	0.768281
cg11349378	0.0723612	0.027637	0.0100829	-0.00769822	0.0150075	0.609009	-0.0512723	0.0226811	0.0257535
cg11349429	0.0120496	0.0121511	0.323545	0.00397323	0.0065983	0.548308	-0.0191881	0.00997212	0.0569163
cg11349443	-0.0051026	0.0083118	0.54055	0.00120746	0.00451348	0.789568	0.00289184	0.0068213	0.672436
cg11349478	-0.0262877	0.0219085	0.232762	-0.0123303	0.0118968	0.302269	0.0285775	0.0179798	0.114834
cg11349482	-0.0147357	0.0113086	0.195278	0.00718737	0.00614083	0.24436	0.00895677	0.00928073	0.336615
cg11349552	0.00286955	0.0137065	0.834557	-0.00986122	0.00744293	0.187946	0.00049683	0.0112486	0.96485
cg11349556	-0.014982	0.0109179	0.17278	-0.000369226	0.00592864	0.950454	0.00796185	0.00896005	0.37616
cg11349631	0.0148888	0.00656949	0.0253854	-0.00135912	0.00356737	0.703948	-0.0110644	0.00539143	0.0425218
cg11349715	-0.00415325	0.00683566	0.544715	0.00354596	0.00371191	0.341524	0.00248624	0.00560987	0.658498
cg11349761	-0.00849259	0.0101723	0.405599	0.000412591	0.00552378	0.940594	0.00408419	0.00834818	0.625652
cg11349797	0.0162263	0.0147794	0.274646	-0.000488726	0.00802552	0.951552	-0.0165912	0.0121291	0.174136
cg11349857	0.00350485	0.00698917	0.617043	-0.00476762	0.00379527	0.211704	0.000841763	0.00573585	0.883594
cg11349878	-0.00507015	0.00970632	0.602473	-0.00198907	0.00527074	0.706618	-0.00116053	0.00796575	0.884432
cg11349906	0.00170203	0.0133844	0.899042	0.00215691	0.007268	0.767203	-0.00820203	0.0109843	0.456833
cg11349980	0.00187643	0.00879346	0.831419	0.00560725	0.00477504	0.242817	-0.00790884	0.00721659	0.275505
cg11349991	-0.00126261	0.00887208	0.887093	0.00016408	0.00481773	0.972893	-0.00710778	0.00728111	0.33111
cg11349992	-0.00565832	0.00612474	0.357589	-0.00119813	0.00332586	0.719354	0.00492698	0.00502643	0.329132
cg11350048	-0.00873586	0.00751426	0.24752	0.000882011	0.0040804	0.829265	0.00896742	0.00616678	0.148752
cg11350053	-0.000559708	0.00613137	0.927431	0.00111614	0.00332946	0.73809	0.000310004	0.00503187	0.950987
cg11350063	0.00267777	0.00879977	0.761474	0.000286688	0.00477846	0.952268	0.000518676	0.00722177	0.942875
cg11350070	-0.0239077	0.00926708	0.0112024	0.0129862	0.00503222	0.0111796	0.015456	0.00760528	0.0445345
cg11350141	0.00751578	0.00746582	0.316293	2.91149e-05	0.0040541	0.994283	-0.00910205	0.00612703	0.140256
cg11350189	0.00525472	0.0133172	0.693915	-0.00479841	0.00723151	0.508372	-0.003103	0.0109291	0.777005
cg11350264	0.0224953	0.023044	0.331114	-0.00181032	0.0125134	0.885236	-0.0212018	0.0189117	0.264689
cg11350278	-0.00240298	0.00272579	0.37993	0.00113276	0.00148016	0.445733	0.00120909	0.00223699	0.589947
cg11350315	0.000413776	0.00700586	0.95301	-0.00459249	0.00380433	0.229955	-0.00552897	0.00574955	0.338341
cg11350346	0.00142527	0.00705579	0.84029	-0.00050753	0.00383144	0.894859	-0.00092467	0.00579052	0.873421
cg11350356	-0.00571566	0.0108986	0.601029	0.000532124	0.00591818	0.928519	0.00153421	0.00894425	0.864122
cg11350447	-0.0120961	0.00852715	0.158859	0.00694018	0.00463042	0.136784	0.0111379	0.00699803	0.114351
cg11350463	0.0145385	0.0213435	0.497196	0.000939029	0.01159	0.935573	-0.0216187	0.0175161	0.219752
cg11350464	-0.00254288	0.00229683	0.270655	0.000816564	0.00124722	0.514025	0.00138335	0.00188495	0.464576
cg11350504	0.0107786	0.0087456	0.220407	-0.000126632	0.00474904	0.978775	-0.0109807	0.00717731	0.128909
cg11350520	0.00418049	0.00376639	0.269444	-0.00179088	0.00204523	0.383135	-0.00264736	0.00309099	0.393596
cg11350586	-0.0232626	0.0206146	0.261583	0.0188493	0.0111941	0.095045	0.0248284	0.0169179	0.145071
cg11350680	0.00144527	0.0057169	0.80089	0.000822767	0.0031044	0.79148	0.000325646	0.00469173	0.94479
cg11350686	0.00232066	0.00270845	0.393406	-0.000749168	0.00147075	0.611507	-0.00199201	0.00222276	0.372111
cg11350694	-0.0191282	0.0128826	0.140453	0.00535884	0.00699551	0.445293	0.0133618	0.0105724	0.208961
cg11350728	-0.00192869	0.00838614	0.818531	0.00457523	0.00455385	0.317249	0.00317564	0.0068823	0.645407
cg11350799	0.00559172	0.00624465	0.372506	-0.00623522	0.00339097	0.0686465	-0.00144434	0.00512484	0.778602
cg11350833	-0.00425621	0.00544215	0.435846	-0.000657977	0.0029552	0.824221	0.00453459	0.00446624	0.31219
cg11350852	-0.0309594	0.0181951	0.0916706	0.0157096	0.00988034	0.114708	0.0333913	0.0149323	0.0273584
cg11350864	0.0538508	0.0367728	0.145932	-0.0109712	0.0199684	0.583824	-0.035564	0.0301786	0.24116
cg11350883	0.0252714	0.0121077	0.0391779	-0.0152975	0.00657472	0.0218122	-0.0142541	0.00993649	0.154259
cg11350972	-0.0072011	0.00898365	0.424525	-0.00441991	0.00487831	0.366898	0.00962042	0.00737267	0.194658
cg11351115	0.00765175	0.016749	0.648682	0.0134856	0.00909508	0.141002	-0.00639728	0.0137455	0.64256
cg11351140	0.00479942	0.0136396	0.725605	0.00485154	0.00740657	0.513815	-0.00460866	0.0111937	0.681345
cg11351174	-0.00219289	0.0091588	0.811218	-0.00509262	0.00497342	0.308097	-0.000629221	0.00751641	0.933437
cg11351331	-0.00089846	0.015281	0.953221	0.00155971	0.00829788	0.85125	-0.007872	0.0125407	0.531491
cg11351333	-0.00106682	0.0175839	0.951732	-0.01221	0.0095484	0.203676	0.00667769	0.0144307	0.644462
cg11351349	0.00377809	0.00854283	0.659175	-0.00612094	0.00463894	0.189751	5.30097e-05	0.0070109	0.993981
cg11351471	0.010985	0.0123908	0.377258	-0.00797977	0.00672845	0.238188	-0.000895248	0.0101688	0.930006
cg11351475	-0.0101813	0.00495322	0.0422	0.00315173	0.0026897	0.243819	0.00864926	0.00406499	0.0355918
cg11351522	-0.00741828	0.0160822	0.645514	0.0173539	0.00873298	0.0493891	0.00246668	0.0131983	0.852088
cg11351630	0.0297691	0.02152	0.169368	-0.00652953	0.0116858	0.577464	-0.0412393	0.017661	0.0213549
cg11351670	0.00915114	0.00955007	0.34005	0.00271368	0.00518589	0.601831	-0.00257156	0.00783752	0.743453
cg11351687	-0.00742365	0.00456427	0.106711	-0.000553717	0.00247849	0.823632	0.00699879	0.00374579	0.0643612
cg11351709	0.0354183	0.0124966	0.0054669	-0.0136238	0.00678593	0.047132	-0.0319601	0.0102557	0.00233628
cg11351746	0.0235003	0.0116442	0.0460044	-0.000583324	0.00632306	0.926664	-0.0189876	0.00955614	0.0494136
cg11351809	-0.0153868	0.0121791	0.209125	0.00613004	0.00661352	0.356011	0.00793032	0.00999513	0.429242
cg11351835	-0.0210288	0.0146125	0.152964	0.00256904	0.00793491	0.746731	0.00479482	0.0119922	0.690057
cg11351837	-0.0155147	0.0134152	0.249983	-0.000342703	0.00728473	0.962563	0.0130976	0.0110095	0.236743
cg11351841	0.0166128	0.0156602	0.291093	0.00148778	0.00850383	0.861437	-0.0121562	0.012852	0.346292
cg11351886	0.0101312	0.00631121	0.111302	0.00297652	0.00342712	0.387002	-0.00915041	0.00517946	0.0800569
cg11351890	-0.00456973	0.0183144	0.803427	0.00406676	0.0099451	0.683393	0.00155743	0.0150302	0.917659
cg11351900	0.0103517	0.0112873	0.361088	-0.0030159	0.00612922	0.623662	0.00013447	0.00926319	0.988444
cg11351908	-0.0119837	0.00925348	0.198016	0.00904232	0.00502483	0.0746769	0.0100969	0.00759411	0.186412
cg11351927	0.00533398	0.00909364	0.5587	0.00560273	0.00493804	0.259006	-0.00467688	0.00746293	0.532167
cg11351983	-0.003423	0.0166268	0.837271	0.00211702	0.00902872	0.815051	-0.0138749	0.0136452	0.311465
cg11351987	0.00506501	0.00528686	0.340145	-0.000929208	0.00287088	0.746805	-0.00118327	0.0043388	0.785581
cg11352024	0.00370693	0.00772681	0.632358	0.000735612	0.00419582	0.86115	-0.00173009	0.00634121	0.785494
cg11352060	-0.0041605	0.00404764	0.306261	-0.00111496	0.00219796	0.612979	0.00617069	0.00332181	0.0658959
cg11352072	0.00340961	0.0161949	0.833638	-0.000412928	0.00879415	0.962634	-0.00238924	0.0132907	0.857666
cg11352083	-0.00572491	0.00480445	0.235989	0.000968779	0.00260892	0.711103	0.000641856	0.0039429	0.870984
cg11352146	-0.0121936	0.0107486	0.259077	0.00214077	0.00583673	0.714491	0.00776128	0.00882114	0.380859
cg11352151	-0.00359417	0.00273753	0.19194	0.00160711	0.00148654	0.282013	0.0010163	0.00224663	0.651896
cg11352190	0.00433972	0.00639656	0.498914	-0.00406157	0.00347346	0.244805	-0.00180442	0.0052495	0.731704
cg11352236	-0.0205629	0.0173153	0.237568	0.00613403	0.00940259	0.515519	0.00382581	0.0142103	0.788259
cg11352256	0.0731725	0.0367446	0.0489177	-0.0111642	0.0199531	0.576942	-0.0315394	0.0301554	0.297902
cg11352292	6.72851e-05	0.0111434	0.995193	-0.00390149	0.00605108	0.520426	0.000180394	0.0091451	0.984298
cg11352316	0.00626544	0.0166305	0.70709	0.012339	0.00903073	0.17462	-0.0114254	0.0136483	0.404337
cg11352339	-0.03061	0.0155635	0.0517278	0.00727815	0.00845133	0.39101	0.0342432	0.0127726	0.00847066
cg11352369	-0.00547879	0.00996941	0.583735	-0.00157726	0.0054136	0.771331	-0.000958201	0.00818166	0.906982
cg11352373	-0.0190588	0.0151391	0.210727	0.00956329	0.00822086	0.247227	0.0120208	0.0124243	0.335407
cg11352386	0.00382814	0.00811232	0.637939	-0.00124351	0.00440516	0.778256	-0.00800178	0.00665759	0.231982
cg11352418	-0.000678925	0.00681449	0.92082	0.00298611	0.00370041	0.421426	0.00242347	0.00559249	0.665613
cg11352430	0.027229	0.017517	0.122954	0.00673796	0.0095121	0.480223	-0.0103414	0.0143758	0.473444
cg11352451	0.00650267	0.00392803	0.100682	-0.00119849	0.002133	0.575341	-0.00667952	0.00322364	0.0405994
cg11352600	0.00949594	0.00752549	0.209676	0.00602115	0.0040865	0.143492	-0.0103154	0.00617599	0.0977154
cg11352681	0.0010023	0.0185172	0.956931	-0.0108042	0.0100552	0.284958	0.0110863	0.0151966	0.467234
cg11352754	0.00223274	0.0189766	0.906553	-0.011273	0.0103047	0.276358	0.000270368	0.0155736	0.98618
cg11352827	0.00704558	0.00789153	0.373912	-0.00550729	0.00428527	0.201433	-0.0112248	0.0064764	0.085865
cg11352847	-0.00338745	0.014766	0.818977	0.00151304	0.00801823	0.850676	-0.00296516	0.0121181	0.807153
cg11353023	-0.000451852	0.011415	0.968497	-0.0110971	0.00619859	0.0761619	0.00333248	0.00936803	0.722725
cg11353035	-0.00895473	0.00418018	0.034384	0.000836324	0.00226993	0.713256	0.00486739	0.00343058	0.158777
cg11353064	0.00461347	0.00353466	0.194545	-0.00165573	0.0019194	0.390218	0.000520883	0.00290081	0.857825
cg11353098	0.00891792	0.00738006	0.229492	-0.00640819	0.00400753	0.112681	-0.00218631	0.00605664	0.718809
cg11353250	0.00214982	0.00851651	0.80118	-0.00221221	0.00462465	0.633349	0.00112285	0.0069893	0.872661
cg11353300	-0.00242338	0.0106267	0.820034	0.00408048	0.00577054	0.480985	0.00637362	0.0087211	0.466439
cg11353329	-0.00454505	0.00459171	0.324425	0.00059487	0.00249339	0.811876	0.00144442	0.0037683	0.702232
cg11353357	0.00261014	0.00494855	0.598939	0.000675032	0.00268717	0.802124	0.000473249	0.00406116	0.907445
cg11353364	-0.0201608	0.0199161	0.313622	0.0161931	0.0108149	0.137178	0.0239607	0.0163447	0.145511
cg11353368	0.000442846	0.00184812	0.811071	0.000267547	0.00100357	0.790279	-0.00044997	0.00151671	0.767273
cg11353373	0.0084563	0.00840239	0.316424	-0.00463867	0.00456267	0.311548	-0.00540801	0.00689564	0.43457
cg11353440	-0.00465313	0.00601469	0.44081	0.00225509	0.0032661	0.491363	0.00257311	0.00493611	0.603218
cg11353524	0.0185859	0.0354724	0.601365	-0.0164216	0.0192623	0.395776	-0.0388981	0.0291114	0.184248
cg11353547	0.00174572	0.0128588	0.892259	-0.00706262	0.00698262	0.314017	0.0118437	0.0105529	0.264175
cg11353548	-0.0192168	0.0250952	0.445461	0.000608684	0.0136272	0.964454	0.0209707	0.020595	0.310798
cg11353592	0.0289582	0.0147958	0.0528583	-0.0131716	0.00803441	0.103988	-0.0324045	0.0121425	0.00876716
cg11353593	-0.00476207	0.00627204	0.449325	0.00303916	0.00340585	0.374161	0.00259893	0.00514732	0.614632
cg11353598	-0.00349393	0.0166242	0.833922	-0.00565654	0.00902727	0.532216	0.00994515	0.0136431	0.46758
cg11353647	-0.00101038	0.00642577	0.875345	-0.00502733	0.00348933	0.152489	0.00030376	0.00527348	0.954171
cg11353706	-0.00166795	0.00771623	0.829262	-0.00190672	0.00419008	0.649966	0.00184628	0.00633253	0.771177
cg11353748	-0.00156353	0.00245057	0.524781	-0.000615365	0.00133071	0.644684	0.00125876	0.00201112	0.532677
cg11353770	-0.00100093	0.00898183	0.911471	-0.00440611	0.00487732	0.368295	0.005702	0.00737118	0.440854
cg11353790	0.0247266	0.012385	0.0483503	0.000603382	0.00672531	0.928674	-0.0178772	0.0101641	0.0813825
cg11353792	-0.00858663	0.00775778	0.270777	-0.0012095	0.00421263	0.774567	0.00898313	0.00636662	0.161075
cg11353827	0.00120384	0.00235614	0.61042	-0.000317849	0.00127944	0.804265	5.88195e-05	0.00193363	0.975788
cg11353849	0.00330329	0.0215919	0.878688	0.00378695	0.0117248	0.747319	0.00366694	0.01772	0.83644
cg11353850	0.0265158	0.0160604	0.10159	-0.00543046	0.00872115	0.534785	-0.018086	0.0131804	0.172797
cg11353917	0.0355452	0.0205345	0.0862554	-0.000859659	0.0111507	0.938688	-0.0157504	0.0168522	0.35203
cg11353929	-0.00187627	0.0112031	0.867302	0.00136513	0.00608353	0.822864	-0.00339976	0.00919414	0.712261
cg11353984	0.00399509	0.00348682	0.254378	-0.00298417	0.00189342	0.11788	7.60217e-05	0.00286155	0.978854
cg11354057	0.00195377	0.00346712	0.574231	-0.00241613	0.00188272	0.202077	-0.00177342	0.00284538	0.534401
cg11354101	0.000881691	0.0101945	0.931237	0.00366407	0.00553583	0.509431	-0.000352406	0.00836639	0.966478
cg11354105	0.00196789	0.0216774	0.927832	8.59521e-05	0.0117713	0.994187	-0.0146213	0.0177901	0.412925
cg11354202	-0.0030492	0.0086557	0.725305	-0.00342481	0.00470023	0.467766	0.00575387	0.00710353	0.419688
cg11354220	-0.0260656	0.00988708	0.00959232	0.00564495	0.00536889	0.295371	0.0151896	0.00811409	0.0638631
cg11354232	-0.00656015	0.00739988	0.377271	-0.00397815	0.00401829	0.324342	0.00906946	0.0060729	0.138187
cg11354254	-0.00820428	0.0129395	0.527366	0.00199544	0.00702643	0.776952	0.0133375	0.0106192	0.211781
cg11354255	-0.00599613	0.0181058	0.741144	0.00212597	0.00983181	0.829206	0.00896909	0.014859	0.547343
cg11354266	0.000254269	0.00934457	0.978341	-0.00910751	0.0050743	0.0754271	-0.0010964	0.00766887	0.886577
cg11354349	-0.00236504	0.00389704	0.54518	0.000929827	0.00211617	0.66124	0.000157943	0.00319821	0.960702
cg11354383	0.00349356	0.00616072	0.571822	-0.000605669	0.0033454	0.856665	-0.00239758	0.00505596	0.636291
cg11354390	-0.000382166	0.00257254	0.882176	-0.000440717	0.00139694	0.75299	-0.000217184	0.00211122	0.918252
cg11354393	0.00912286	0.0208119	0.661994	-0.00472553	0.0113013	0.67666	-0.00770658	0.0170799	0.652727
cg11354418	0.00673101	0.0195491	0.731268	-0.0141302	0.0106156	0.185916	-0.000639876	0.0160435	0.968258
cg11354472	-0.00218989	0.00272239	0.422901	0.00240776	0.00147832	0.106234	0.000641953	0.0022342	0.7744
cg11354479	-0.02118	0.0240997	0.381399	0.000644774	0.0130866	0.960794	0.0184305	0.019778	0.353445
cg11354576	-0.00433537	0.00313941	0.170093	0.0017527	0.00170477	0.30615	0.000863835	0.00257644	0.738051
cg11354603	0.00796092	0.0195106	0.684045	0.00702783	0.0105947	0.508504	-0.0137685	0.0160119	0.391721
cg11354609	-0.0105372	0.011746	0.371629	0.0140159	0.0063783	0.0300862	0.00603792	0.00963963	0.532373
cg11354629	-0.000392955	0.00622281	0.949764	-0.000429887	0.00337912	0.898999	0.00486757	0.00510692	0.342613
cg11354682	0.00187389	0.0105126	0.858853	0.00576416	0.00570857	0.314837	-0.00328491	0.00862746	0.704122
cg11354699	-0.025588	0.0254391	0.316694	0.013781	0.013814	0.320655	0.0240721	0.0208773	0.251398
cg11354726	0.00795935	0.0161122	0.622295	-0.00883154	0.00874928	0.314997	-0.00577704	0.0132229	0.663043
cg11354763	-0.0165332	0.00881855	0.0634696	0.00873216	0.00478865	0.0709413	0.0141871	0.00723717	0.0524885
cg11354777	0.00204003	0.00883653	0.81785	-0.00928019	0.00479842	0.0556812	0.00324957	0.00725193	0.654965
cg11354857	0.0211335	0.0145545	0.149341	-0.0135229	0.00790341	0.0898947	-0.0129254	0.0119446	0.281569
cg11354885	0.00782061	0.0208684	0.708561	0.0101942	0.011332	0.370298	-0.00800022	0.0171262	0.641328
cg11354906	-0.0022003	0.00378028	0.561727	2.21743e-05	0.00205277	0.991401	0.00122498	0.00310239	0.693718
cg11354908	0.00503562	0.00304736	0.101294	-0.00114721	0.00165478	0.4896	-0.00205934	0.0025009	0.412038
cg11354933	0.0269047	0.0180117	0.138108	-0.0115121	0.00978072	0.241726	-0.0199182	0.0147818	0.180594
cg11354974	0.0314788	0.0160297	0.0520789	-0.0172563	0.00870446	0.0499201	-0.0314431	0.0131552	0.0185406
cg11354991	-0.00133065	0.00257515	0.606385	0.00114206	0.00139836	0.415857	-0.00227389	0.00211337	0.2843
cg11355029	-0.0207746	0.0214342	0.334559	0.0153825	0.0116392	0.189041	0.013163	0.0175906	0.455877
cg11355075	-0.00578727	0.0133436	0.665349	0.000755504	0.00724588	0.917148	-0.00315179	0.0109508	0.774031
cg11355135	-0.00205358	0.00648691	0.752168	0.00269697	0.00352253	0.445534	-0.000774802	0.00532366	0.884551
cg11355149	-0.00300922	0.00258033	0.246049	0.000559348	0.00140117	0.69052	0.00220532	0.00211762	0.299966
cg11355215	0.00931962	0.00769342	0.228347	0.00152453	0.00417769	0.715871	-0.00320763	0.00631381	0.612447
cg11355217	-0.00124935	0.0227774	0.956357	0.0165031	0.0123686	0.184871	0.0090484	0.0186929	0.629309
cg11355225	0.014522	0.00907555	0.112438	-0.000668345	0.00492821	0.892373	-0.0101264	0.00744809	0.176738
cg11355297	-0.0260286	0.025486	0.309358	0.0141684	0.0138394	0.30819	0.0222091	0.0209157	0.290634
cg11355319	-0.00412585	0.00256422	0.110481	0.000387801	0.00139243	0.781146	0.0033979	0.0021044	0.109248
cg11355442	0.00364104	0.0120202	0.762531	-0.00589628	0.00652724	0.368322	-0.000852113	0.00986472	0.931322
cg11355453	0.0351822	0.0182419	0.0563521	-8.16168e-05	0.00990576	0.993441	-0.0356923	0.0149707	0.0188316
cg11355457	-0.0165549	0.010897	0.131577	0.00332533	0.00591728	0.57528	0.00910427	0.00894288	0.31089
cg11355589	0.00223402	0.0266168	0.933262	-0.00259195	0.0144535	0.858008	0.00312077	0.0218437	0.886656
cg11355601	-0.00327954	0.00313212	0.297364	0.000954579	0.00170081	0.575768	0.00173268	0.00257046	0.501677
cg11355631	-0.064696	0.0398152	0.107044	0.0174794	0.0216205	0.420567	0.0414496	0.0326754	0.207288
cg11355658	0.0156138	0.0148612	0.295727	0.0087119	0.00806995	0.282705	-0.0136022	0.0121962	0.267162
cg11355708	-0.00262597	0.00626774	0.676058	-0.000471517	0.00340351	0.890068	0.00171319	0.00514379	0.739723
cg11355730	0.0109496	0.00675505	0.107892	-0.00919652	0.00366813	0.0136325	-0.00243305	0.00554371	0.661606
cg11355751	0.00211333	0.0107702	0.844799	0.00304407	0.00584842	0.603765	-0.00187644	0.00883881	0.832269
cg11355761	0.0054056	0.00687617	0.433479	-0.000881569	0.00373391	0.813796	-0.00586072	0.00564312	0.301286
cg11355808	-0.0166503	0.045776	0.716754	-0.0171847	0.0248573	0.490812	0.0395687	0.0375673	0.294523
cg11355846	0.00237667	0.0220315	0.914291	0.015189	0.0119636	0.206906	-0.00764417	0.0180807	0.673281
cg11355849	0.00656681	0.00715339	0.360628	-0.00298288	0.00388444	0.444189	-0.00291015	0.00587062	0.621085
cg11355968	0.00419959	0.0126009	0.739559	-0.00217105	0.00684254	0.751627	-0.0048104	0.0103412	0.642732
cg11355975	-0.0145018	0.00678928	0.0348989	0.00424894	0.00368672	0.251616	0.0167375	0.00557181	0.00330001
cg11356029	0.00259884	0.00229022	0.258944	-0.000387623	0.00124364	0.75587	-0.00238494	0.00187953	0.207155
cg11356128	-0.0219459	0.0175656	0.214183	0.0171813	0.00953849	0.0744017	0.0120346	0.0144157	0.405623
cg11356156	-0.0260321	0.0193489	0.181261	0.00565369	0.0105068	0.591598	0.031587	0.0158792	0.0491602
cg11356240	0.000402241	0.0203394	0.984258	-0.00291931	0.0110447	0.79203	-0.0129325	0.016692	0.440136
cg11356290	0.000889109	0.00178993	0.620371	-0.000654124	0.000971968	0.502365	-0.00112865	0.00146895	0.443931
cg11356302	-0.0188773	0.0157594	0.233554	0.00878029	0.00855769	0.307137	0.0129461	0.0129334	0.319032
cg11356375	0.000563249	0.00997412	0.955069	-0.00253874	0.00541616	0.640187	0.0114798	0.00818552	0.163596
cg11356398	0.0296359	0.0288838	0.307124	-0.0141981	0.0156845	0.367322	-0.00289517	0.0237042	0.903013
cg11356451	0.0111202	0.00833989	0.185163	0.000350884	0.00452874	0.938383	-0.0106117	0.00684435	0.123912
cg11356485	0.0109345	0.0124383	0.381262	-0.00670026	0.00675423	0.32337	-0.0196901	0.0102078	0.0563162
cg11356488	-0.0371604	0.0214298	0.0857106	0.0116536	0.0116369	0.318813	0.0221486	0.017587	0.21056
cg11356547	0.00972556	0.00952064	0.309248	-0.00983376	0.00516991	0.0597714	-0.00768318	0.00781337	0.327599
cg11356552	0.00537797	0.0178963	0.764358	0.0045072	0.00971808	0.643711	-0.00633607	0.0146871	0.667019
cg11356568	0.00974924	0.0124681	0.435931	-0.00729043	0.00677041	0.283922	-0.0113874	0.0102322	0.268179
cg11356571	-0.0105203	0.00491672	0.034589	0.00206611	0.00266988	0.440675	0.010399	0.00403504	0.0112844
cg11356589	-0.0127966	0.0153362	0.40586	-0.0114004	0.00832789	0.173808	0.0184263	0.0125861	0.14604
cg11356705	-0.000116122	0.00207752	0.955527	-0.000911973	0.00112814	0.420611	-0.00149813	0.00170497	0.38149
cg11356706	-0.006393	0.00931945	0.494167	0.00817086	0.00506066	0.109266	0.00462335	0.00764826	0.546758
cg11356791	0.00212852	0.00205348	0.30222	-0.000917755	0.00111508	0.412267	-0.00180699	0.00168524	0.285957
cg11356794	0.00439894	0.0027404	0.111312	-0.00147393	0.00148809	0.324112	-0.00397571	0.00224898	0.0798695
cg11356887	0.000560706	0.00929002	0.951982	-0.000628444	0.00504468	0.901087	0.000282653	0.0076241	0.970493
cg11356901	-0.00486142	0.00733165	0.508671	-0.00213352	0.00398124	0.593114	0.00705503	0.00601691	0.243516
cg11356911	0.00795481	0.0068145	0.245599	-0.00519881	0.00370042	0.162861	-0.00647599	0.0055925	0.249381
cg11356947	-0.00218984	0.0126733	0.863133	0.0114892	0.00688188	0.0978641	0.00434846	0.0104007	0.676694
cg11356964	-0.0190642	0.0148912	0.203158	0.00589432	0.00808624	0.467592	0.0222443	0.0122209	0.0714493
cg11356990	0.0141284	0.0102038	0.168968	-0.00524292	0.00554085	0.346105	-0.0227568	0.00837398	0.00764188
cg11357008	0.0208758	0.0139844	0.138355	-0.00808993	0.00759381	0.289059	-0.011861	0.0114767	0.303641
cg11357013	-0.000835138	0.00806581	0.917723	-0.00525723	0.00437991	0.232599	0.00289963	0.00661942	0.66221
cg11357070	0.00866822	0.00921874	0.349133	-0.00114577	0.00500597	0.819386	-0.00492944	0.0075656	0.516045
cg11357079	-0.0113043	0.00860474	0.19167	0.00926505	0.00467256	0.0498752	0.0069725	0.00706171	0.325629
cg11357138	-0.00242341	0.00594991	0.684577	-0.00046329	0.00323092	0.886243	0.00672418	0.00488295	0.171285
cg11357221	-0.00202091	0.0141244	0.88649	-0.00187897	0.00766985	0.806927	0.00801031	0.0115916	0.490992
cg11357325	-0.00428566	0.00603112	0.478841	0.00129426	0.00327503	0.693467	0.00251003	0.0049496	0.613088
cg11357369	0.00901071	0.0168357	0.593581	0.00639679	0.00914213	0.485589	-0.00687666	0.0138167	0.619683
cg11357374	-3.93056e-05	0.00613568	0.9949	0.00599773	0.0033318	0.0745783	0.00234995	0.00503541	0.641649
cg11357385	0.00947861	0.0101779	0.353741	-0.00767565	0.00552681	0.167698	-0.00541789	0.00835275	0.517926
cg11357391	0.0120084	0.0114726	0.297531	-0.00344526	0.00622985	0.58137	-0.0140735	0.00941528	0.137843
cg11357442	-0.0291382	0.0173746	0.0963707	0.012143	0.00943477	0.200781	0.0310112	0.0142589	0.0317818
cg11357489	0.156224	0.0473318	0.00130107	-0.0300219	0.0257022	0.245304	-0.148453	0.0388441	0.000219914
cg11357507	-0.0279964	0.00931785	0.00329371	0.0027349	0.00505979	0.589933	0.0235843	0.00764694	0.00258148
cg11357534	-0.00150361	0.010187	0.882928	0.00049099	0.00553176	0.929435	0.00129159	0.00836024	0.877505
cg11357538	-0.0138903	0.0079279	0.0825465	0.00330327	0.00430502	0.444542	0.00833033	0.00650624	0.203112
cg11357542	-0.000930251	0.0113607	0.934888	0.00372008	0.00616909	0.547737	-0.00212425	0.00932345	0.820194
cg11357608	0.00229185	0.00686319	0.739066	-0.00157867	0.00372686	0.672691	0.00074656	0.00563246	0.894795
cg11357637	-0.00241829	0.0113556	0.831752	0.00698297	0.00616632	0.259913	-0.00654568	0.00931926	0.483925
cg11357670	0.00174718	0.0111654	0.87594	-0.00463347	0.00606303	0.446374	0.00205938	0.00916315	0.822594
cg11357697	0.00215329	0.00638369	0.736525	-4.43697e-05	0.00346648	0.989811	-0.00574029	0.00523894	0.275605
cg11357746	-9.95793e-05	0.0035433	0.97763	-0.000381052	0.00192408	0.843377	-0.00071019	0.0029079	0.807509
cg11357768	0.000495217	0.0123915	0.968194	0.00084343	0.00672886	0.900479	0.00415858	0.0101694	0.683387
cg11357787	-0.00049708	0.0060621	0.934797	0.00339275	0.00329184	0.304964	-0.000983717	0.00497502	0.84362
cg11357795	-0.0132625	0.0151401	0.382947	0.0114271	0.00822139	0.167357	0.0164817	0.0124251	0.187428
cg11357800	0.00761517	0.016828	0.65178	-0.00546484	0.00913798	0.551045	0.00153303	0.0138104	0.911814
cg11357862	0.0119905	0.0200402	0.550856	-0.00353215	0.0108822	0.746116	-0.00845114	0.0164465	0.608383
cg11357902	-0.00460666	0.00721629	0.52456	-0.00214716	0.0039186	0.584842	0.00241933	0.00592224	0.683689
cg11357940	-0.0122615	0.0160717	0.447141	-0.0104294	0.00872725	0.234644	0.0255222	0.0131896	0.0555559
cg11357953	0.00193859	0.00753143	0.797351	-0.000595772	0.00408972	0.884444	0.00210818	0.00618086	0.733692
cg11358114	0.00867599	0.0192096	0.652411	0.00549212	0.0104312	0.599594	-0.0044869	0.0157648	0.776474
cg11358119	-0.00934102	0.00943569	0.324363	-0.00260447	0.00512378	0.612254	0.00191084	0.00774365	0.805552
cg11358155	0.00199618	0.00704843	0.777549	-0.00391564	0.00382744	0.308532	-0.00105086	0.00578448	0.856177
cg11358199	0.00825041	0.00711452	0.248699	0.000660208	0.00386333	0.864624	-0.00795265	0.00583872	0.175964
cg11358257	0.00569125	0.00509049	0.265996	-0.00380061	0.00276424	0.17195	-0.00319524	0.00417765	0.446004
cg11358261	0.0033901	0.0145649	0.816381	-0.00827816	0.00790902	0.297545	-0.00852105	0.011953	0.477431
cg11358276	1.98028e-06	0.0025927	0.999392	0.000903513	0.00140789	0.522371	6.14868e-05	0.00212777	0.976999
cg11358281	-0.00549472	0.00665721	0.410943	-0.00124758	0.00361501	0.730669	0.0081951	0.00546342	0.13648
cg11358315	0.00606784	0.0109762	0.581509	-0.00246217	0.00596029	0.680341	-0.00266617	0.00900789	0.767802
cg11358354	0.0110772	0.00802019	0.17003	-0.00671306	0.00435513	0.126088	-0.00635454	0.00658198	0.33644
cg11358363	0.000312591	0.009099	0.972657	-0.00105213	0.00494095	0.831767	0.00279821	0.00746734	0.708586
cg11358405	0.000123776	0.0156025	0.993685	0.00489134	0.00847249	0.564903	0.00672337	0.0128046	0.600588
cg11358561	-0.0165312	0.00688914	0.0180929	0.0103424	0.00374095	0.00668359	0.0080926	0.00565376	0.15516
cg11358589	-0.0107539	0.0120919	0.375754	-0.00535935	0.00656613	0.416144	0.0149927	0.0099235	0.133701
cg11358634	0.00029841	0.0023089	0.897401	-0.000641596	0.00125378	0.609866	-0.000518165	0.00189486	0.785014
cg11358637	-0.0235988	0.0189243	0.215041	0.00956367	0.0102763	0.35407	0.0149283	0.0155307	0.338554
cg11358672	0.031172	0.0179453	0.0851763	-0.0115542	0.00974467	0.238298	-0.0225025	0.0147273	0.129397
cg11358677	0.0128476	0.0114478	0.264189	-0.00668328	0.00621642	0.284682	-0.0129791	0.00939498	0.169928
cg11358684	0.00341983	0.0109833	0.756111	-0.00979789	0.00596415	0.103281	-0.00197987	0.00901372	0.82655
cg11358685	0.00106544	0.0122428	0.930809	-0.00840358	0.00664809	0.20888	-0.00179752	0.0100474	0.858342
cg11358689	-0.00775272	0.00277852	0.00621007	0.00202639	0.0015088	0.182019	0.0054814	0.00228027	0.0178953
cg11358713	-0.0108343	0.0117442	0.358275	0.00294361	0.00637732	0.645297	0.00872706	0.00963815	0.367195
cg11358720	0.0230936	0.0206035	0.264789	-0.0310654	0.0111881	0.00645772	-0.00795324	0.0169088	0.639029
cg11358741	0.0139541	0.0082504	0.0936071	-0.00138623	0.00448014	0.75759	-0.0137424	0.00677091	0.0448092
cg11358776	0.00333113	0.0122503	0.786192	0.00166806	0.00665217	0.802472	-0.00776446	0.0100535	0.441586
cg11358777	-0.00440573	0.00956375	0.645945	-0.000127205	0.00519332	0.980503	0.00265363	0.00784875	0.735936
cg11358847	0.0033401	0.0209163	0.873419	0.0120088	0.011358	0.292692	0.00264805	0.0171655	0.877683
cg11358878	0.089924	0.130233	0.491345	-0.029619	0.0707195	0.676162	-0.0111008	0.106879	0.917468
cg11358887	0.0306181	0.0152017	0.0464363	0.00113216	0.00825482	0.891162	-0.0266742	0.0124756	0.0347218
cg11358945	-0.0117213	0.0182919	0.522992	-0.0011674	0.00993291	0.906655	0.00188722	0.0150118	0.900186
cg11358988	0.00705458	0.0165119	0.670039	-0.0124886	0.00896633	0.166478	-0.00125096	0.013551	0.926615
cg11359094	0.00984988	0.00664112	0.14089	-0.00261946	0.00360627	0.469159	-0.00286637	0.00545021	0.600003
cg11359133	-0.00265258	0.00921356	0.773965	0.00179387	0.00500315	0.720621	0.000497348	0.00756135	0.947676
cg11359137	-0.0101507	0.00684329	0.140852	-0.00284096	0.00371605	0.4462	0.00782091	0.00561613	0.166555
cg11359147	0.00772717	0.0102173	0.451096	0.00185399	0.0055482	0.738894	-0.0114124	0.00838509	0.176285
cg11359198	0.0043836	0.00728121	0.548384	-0.00252243	0.00395385	0.524821	-0.00127062	0.00597552	0.832003
cg11359210	-0.000698633	0.00442823	0.874929	3.68676e-05	0.00240462	0.987795	0.000389241	0.00363415	0.914899
cg11359264	-0.0116533	0.00852621	0.174487	0.00597988	0.00462991	0.199211	0.0106281	0.00699726	0.13166
cg11359270	-0.013504	0.0150165	0.370468	0.00778131	0.00815425	0.342042	-0.00745766	0.0123237	0.546325
cg11359279	0.00132295	0.00778441	0.865363	-0.0027438	0.0042271	0.517628	0.0023611	0.00638848	0.712401
cg11359293	-0.00246921	0.0102501	0.810084	0.00384667	0.00556603	0.49096	-8.58734e-05	0.00841203	0.991874
cg11359322	-0.000899931	0.00743602	0.903893	-0.00141885	0.00403791	0.725974	5.82762e-05	0.00610257	0.992398
cg11359454	-0.00616465	0.00870653	0.480413	-0.00149196	0.00472783	0.752927	0.00197118	0.00714524	0.783163
cg11359520	0.0212264	0.0143849	0.142908	0.0023596	0.0078113	0.763166	-0.02427	0.0118054	0.0421645
cg11359668	0.00722279	0.0133666	0.590039	0.00528592	0.00725832	0.468004	-0.00393818	0.0109696	0.720278
cg11359684	-0.00183613	0.00361942	0.61296	-0.000282107	0.00196542	0.88613	0.00207313	0.00297037	0.48669
cg11359697	0.0656166	0.0153574	4.12225e-05	-0.00483768	0.00833937	0.563032	-0.0541323	0.0126034	3.7816e-05
cg11359704	-0.020381	0.0134426	0.132351	0.0101716	0.00729962	0.166295	0.00989447	0.011032	0.371739
cg11359720	-0.00370204	0.0115272	0.7487	0.00228109	0.00625949	0.716244	0.00273421	0.00946007	0.773105
cg11359724	0.0114697	0.0111881	0.307535	-0.0107821	0.00607539	0.0787101	-0.00531609	0.00918183	0.563787
cg11359737	0.00501529	0.0144709	0.729571	0.00366523	0.007858	0.641828	-0.00331501	0.0118759	0.780664
cg11359740	-0.00733673	0.0151898	0.630052	0.00465961	0.00824835	0.573283	-0.000487371	0.0124659	0.968884
cg11359770	0.00677478	0.0198913	0.734062	-0.00321161	0.0108014	0.766774	0.0152559	0.0163243	0.352066
cg11359920	0.0214339	0.0123475	0.0853833	-0.0146731	0.00670496	0.0307554	-0.0110496	0.0101333	0.27791
cg11359984	-0.00262213	0.00603492	0.664782	0.00238738	0.00327709	0.467852	-0.00125206	0.00495272	0.800893
cg11360019	-0.000103954	0.00602154	0.986257	0.00161203	0.00326982	0.622994	0.00121054	0.00494173	0.806942
cg11360021	-0.00446469	0.0119529	0.709479	-0.0040382	0.00649069	0.535129	0.0145144	0.00980949	0.14183
cg11360149	0.00500479	0.00912004	0.584277	-0.00626618	0.00495237	0.208442	-0.000238624	0.0074846	0.974624
cg11360230	0.00594614	0.0139853	0.671542	-0.00612106	0.00759429	0.421978	-0.0037913	0.0114774	0.741781
cg11360261	-0.00583526	0.0034969	0.0980214	0.00358148	0.00189889	0.06192	0.00363199	0.00286982	0.208338
cg11360265	0.0451195	0.0317956	0.158713	-0.0228058	0.0172657	0.189284	-0.046736	0.0260939	0.0760324
cg11360267	0.0209977	0.0122645	0.0897026	-0.00190184	0.0066599	0.775747	-0.0245844	0.0100652	0.0161774
cg11360299	0.00982646	0.0130342	0.452522	-0.00135931	0.00707786	0.848057	-0.00679821	0.0106969	0.526402
cg11360366	-0.00179042	0.002632	0.497774	0.000205169	0.00142923	0.886117	0.00309547	0.00216002	0.154672
cg11360415	0.0158283	0.0142723	0.269838	-0.00478402	0.00775014	0.538324	-0.00636427	0.0117129	0.587985
cg11360507	0.00100999	0.0083205	0.903607	0.00206569	0.00451821	0.648435	-0.00294519	0.00682844	0.667086
cg11360522	-0.0287607	0.016268	0.0798444	0.0189363	0.00883385	0.0342675	0.0257881	0.0133507	0.0559838
cg11360546	0.000456695	0.020838	0.982554	0.00122458	0.0113155	0.914017	-0.00195197	0.0171013	0.909334
cg11360590	0.00118887	0.00843667	0.888193	-0.00548299	0.00458129	0.233949	0.00761497	0.00692378	0.273808
cg11360606	-0.00586591	0.00981848	0.551444	0.00121284	0.00533164	0.820473	-0.00187164	0.00805779	0.816754
cg11360648	-0.00275616	0.00785249	0.726266	0.00376714	0.00426407	0.378914	0.00126892	0.00644436	0.844267
cg11360718	-0.00187209	0.0131554	0.887099	0.00299633	0.00714364	0.675713	0.00424085	0.0107963	0.695223
cg11360728	0.0033214	0.011179	0.766942	-0.00186191	0.00607044	0.759638	-0.00511328	0.00917435	0.578424
cg11360729	0.00338389	0.00717403	0.638085	-0.009528	0.00389565	0.0160382	-0.000159852	0.00588755	0.978389
cg11360734	0.00167465	0.0116453	0.885917	0.00454203	0.00632362	0.474117	-0.000407108	0.00955699	0.966099
cg11360777	-0.00527252	0.0075988	0.489231	-0.00232393	0.00412631	0.574447	0.00990617	0.00623616	0.115042
cg11360812	0.0122161	0.0152041	0.423435	-0.00326117	0.00825615	0.693608	-0.0184319	0.0124777	0.14248
cg11360819	0.00231981	0.00350977	0.510022	-0.00302326	0.00190588	0.115546	-0.00148887	0.00288039	0.606266
cg11360845	-0.00144263	0.00784714	0.854477	-0.00218485	0.00426116	0.609164	-0.00136034	0.00643996	0.833096
cg11360860	0.00659652	0.00784074	0.401997	-0.000148633	0.00425768	0.972215	-0.00214825	0.00643471	0.739126
cg11360920	0.0169324	0.0224854	0.453034	0.00564741	0.01221	0.644621	-0.0217795	0.0184532	0.240445
cg11360925	-0.0152379	0.0103087	0.142223	0.00687878	0.00559784	0.221759	0.00972385	0.00846011	0.252894
cg11360931	0.00263715	0.00396943	0.507847	-0.00176662	0.00215548	0.414222	9.07997e-05	0.00325762	0.977814
cg11360963	0.00196582	0.00866401	0.820927	0.00207217	0.00470474	0.66048	0.00792553	0.00711035	0.267431
cg11360973	-0.0160331	0.0112488	0.156898	0.00883989	0.00610833	0.150689	0.0153505	0.00923161	0.0991945
cg11360976	0.00445565	0.0170889	0.794786	0.00125216	0.00927964	0.892909	-0.0055727	0.0140245	0.691875
cg11361022	-0.00517675	0.00960483	0.590994	-0.00147502	0.00521563	0.777856	0.00683016	0.00788246	0.388102
cg11361049	0.028149	0.019609	0.153979	-0.0218366	0.0106481	0.0426681	-0.00736272	0.0160927	0.648199
cg11361110	-0.0050325	0.00288908	0.0843203	0.00369459	0.00156883	0.0202956	0.00317162	0.002371	0.183762
cg11361121	0.00525186	0.00292326	0.0751478	-0.00257281	0.00158739	0.107928	-0.00158305	0.00239905	0.510721
cg11361127	0.0295372	0.0183392	0.110133	-0.00749296	0.00995859	0.453411	-0.0252419	0.0150506	0.0963555
cg11361146	0.032441	0.0180351	0.0747969	-0.0179531	0.00979343	0.0694808	-0.0200602	0.014801	0.178089
cg11361188	-0.00763064	0.00655113	0.246627	-0.00104179	0.0035574	0.770188	0.00544612	0.00537636	0.313295
cg11361201	-0.038052	0.0132774	0.00498284	0.0142617	0.00720989	0.0504211	0.0332793	0.0108964	0.00283146
cg11361260	-0.00188555	0.00355778	0.597194	-0.0010482	0.00193195	0.588531	0.00285056	0.00291979	0.331063
cg11361270	0.000168187	0.0142664	0.990615	-0.00805199	0.00774697	0.300911	0.00908971	0.0117081	0.439203
cg11361335	-0.0278677	0.018858	0.142329	0.00104518	0.0102403	0.91889	0.0299764	0.0154763	0.0553204
cg11361344	0.0496254	0.0261937	0.0607774	-0.0243104	0.0142237	0.090245	-0.0409447	0.0214966	0.0594297
cg11361382	-0.0147282	0.0156646	0.349164	-0.00266973	0.0085062	0.754224	0.00925849	0.0128556	0.472933
cg11361387	-0.0157917	0.00921595	0.0894344	0.00383614	0.00500446	0.444994	0.00991612	0.00756332	0.192561
cg11361409	0.00620168	0.00772915	0.424066	-0.00107293	0.00419709	0.798709	-0.00868959	0.00634314	0.173501
cg11361442	-0.0116448	0.021197	0.583871	0.000741987	0.0115104	0.948719	0.0136187	0.0173959	0.435385
cg11361477	-0.00238781	0.00502643	0.635692	0.00366331	0.00272946	0.182314	-0.000533638	0.00412507	0.897305
cg11361535	0.0100422	0.0112838	0.375422	-0.0147763	0.00612731	0.017541	-0.00784712	0.00926031	0.398616
cg11361595	0.0157597	0.0198052	0.427899	-0.0324036	0.0107546	0.0032108	-0.00500341	0.0162537	0.758792
cg11361636	-0.000148074	0.0102009	0.988445	-0.00270875	0.00553929	0.62581	0.00271812	0.00837163	0.746038
cg11361658	0.0236053	0.0150259	0.11906	-0.0125717	0.00815937	0.126246	-0.0174043	0.0123314	0.160954
cg11361698	-0.0266788	0.0183579	0.149	-0.000633772	0.00996874	0.949423	0.0167576	0.0150659	0.26844
cg11361714	0.0140001	0.0179854	0.437995	-0.00150158	0.00976645	0.87809	-0.0152074	0.0147602	0.305131
cg11361720	-0.00414168	0.00502956	0.412024	0.00213379	0.00273116	0.436317	-0.00123606	0.00412764	0.765155
cg11361809	0.00979543	0.00856021	0.254984	-0.00251839	0.00464837	0.589067	-0.0109618	0.00702516	0.121547
cg11361827	0.00565908	0.0039882	0.158739	-0.00130048	0.00216567	0.54941	-0.00442399	0.00327302	0.179259
cg11361831	-0.0288101	0.0175941	0.104388	-0.000466496	0.00955398	0.961145	0.0275295	0.0144391	0.0591822
cg11361895	-0.0093547	0.0119804	0.436576	0.00503802	0.00650559	0.440347	-0.00366136	0.009832	0.710318
cg11361904	-0.00269255	0.0152913	0.860552	-0.0046322	0.00830352	0.578074	0.00327254	0.0125492	0.794753
cg11361925	0.00230113	0.00521248	0.659743	-0.00170092	0.00283048	0.549123	-0.00104141	0.00427776	0.808112
cg11361926	0.00609657	0.011672	0.602493	-0.00692636	0.00633811	0.276864	-0.00265677	0.0095789	0.782027
cg11361954	-0.00191023	0.00651376	0.769875	0.00503988	0.00353711	0.157029	0.00139874	0.00534569	0.794075
cg11361983	-0.0105717	0.00864283	0.223879	-0.0024427	0.00469324	0.603781	0.0151357	0.00709297	0.0350724
cg11362010	0.00898589	0.00533341	0.0948563	-0.00128018	0.00289615	0.659337	-0.0057268	0.004377	0.19347
cg11362013	-0.00201638	0.0234252	0.931561	-0.0124175	0.0127204	0.331113	0.0154516	0.0192245	0.423278
cg11362042	0.00319462	0.00313338	0.310181	0.000518742	0.00170149	0.761038	-0.00221141	0.00257149	0.391675
cg11362044	-0.0177643	0.00970269	0.0698279	0.00259797	0.00526876	0.622933	0.0129166	0.00796277	0.107639
cg11362049	-0.00253352	0.00838973	0.763238	-0.00298432	0.0045558	0.513797	0.0098287	0.00688525	0.156268
cg11362062	-0.00973731	0.0117185	0.407811	0.0104669	0.0063634	0.102855	0.0087374	0.00961711	0.365586
cg11362074	0.00942004	0.00585124	0.110281	-0.00569525	0.00317735	0.075809	-0.00134732	0.00480198	0.779562
cg11362076	-0.0106038	0.0067574	0.119471	0.00331555	0.00366941	0.3682	0.0116462	0.00554564	0.0380095
cg11362080	0.000689264	0.0111934	0.951011	-0.00545539	0.00607827	0.3714	-0.00610174	0.00918619	0.507933
cg11362136	-0.00483705	0.00499105	0.334599	-0.000665439	0.00271025	0.806506	0.00116582	0.00409604	0.77647
cg11362176	-0.00235156	0.015376	0.878728	-0.000228998	0.0083495	0.978169	-0.00333962	0.0126187	0.79177
cg11362183	-0.00210394	0.0145024	0.884917	-0.0142699	0.00787509	0.0727095	0.00276061	0.0119017	0.817008
cg11362192	-0.00476327	0.00476666	0.319848	-0.00271134	0.0025884	0.297167	0.00552382	0.00391189	0.160755
cg11362199	0.025912	0.0308257	0.402398	-0.0190968	0.016739	0.256407	0.00487879	0.0252979	0.84743
cg11362250	-0.00431341	0.00312672	0.170529	0.00175909	0.00169787	0.302449	0.00248114	0.00256602	0.335706
cg11362259	0.00401641	0.00614905	0.515006	-0.00188111	0.00333906	0.574333	-0.00266543	0.00504638	0.598435
cg11362310	-0.00278125	0.0152488	0.855612	-1.24717e-05	0.00828043	0.998801	-0.00826559	0.0125144	0.510321
cg11362404	0.0177423	0.0092037	0.0564668	-0.00611334	0.0049978	0.223866	-0.0112235	0.00755326	0.140161
cg11362406	-0.00160027	0.00750371	0.831516	0.00160238	0.00407467	0.694893	-0.00209069	0.00615812	0.734879
cg11362434	0.0181357	0.00962534	0.0621837	-0.00378945	0.00522676	0.469986	-0.0148005	0.00789929	0.0636328
cg11362473	0.0208456	0.0189549	0.273843	0.0017898	0.0102929	0.862274	0.00100435	0.0155559	0.948638
cg11362513	-0.0044555	0.021566	0.836706	0.00623636	0.0117108	0.595433	-0.00430404	0.0176987	0.808316
cg11362538	0.00583702	0.00333972	0.0832961	-8.44859e-05	0.00181354	0.962927	-0.00417979	0.00274083	0.130126
cg11362549	-0.00237342	0.00590589	0.688557	0.00366591	0.00320702	0.255484	0.00533599	0.00484682	0.273332
cg11362596	0.00248862	0.0142284	0.861475	0.00297829	0.0077263	0.700631	0.000797147	0.0116769	0.945697
cg11362599	-0.00734304	0.0118243	0.535875	0.00520751	0.00642082	0.419097	0.000721078	0.00970389	0.9409
cg11362604	-0.00181456	0.0168349	0.914362	-0.00952294	0.00914169	0.299833	0.0166962	0.013816	0.229459
cg11362620	-0.00189966	0.0107872	0.860536	-0.000859418	0.00585765	0.883624	0.00217038	0.00885276	0.806786
cg11362622	-0.000646316	0.0187815	0.972611	-0.00454576	0.0101988	0.656678	0.00049729	0.0154136	0.974321
cg11362640	-0.00355759	0.0214146	0.86836	0.00304649	0.0116286	0.793824	-0.000359497	0.0175745	0.983717
cg11362664	-0.00652736	0.00959185	0.497611	-0.00303566	0.00520857	0.561207	0.0095228	0.0078718	0.228974
cg11362681	-0.0125415	0.00974183	0.200661	0.00672586	0.00529002	0.206259	0.0112326	0.00799489	0.162848
cg11362758	-0.0256685	0.0137077	0.0637848	0.0103702	0.00744357	0.166375	0.0151419	0.0112496	0.181072
cg11362770	-0.000382216	0.00216806	0.860387	9.85746e-05	0.0011773	0.933424	0.000281981	0.00177927	0.874368
cg11362785	0.000448744	0.00343564	0.896319	0.0016031	0.00186563	0.392053	-0.00124411	0.00281955	0.659903
cg11362820	-0.00381686	0.0124331	0.75943	0.00123332	0.00675144	0.855389	-0.00345818	0.0102036	0.735317
cg11362848	-0.00824725	0.0139547	0.555733	0.00714051	0.00757771	0.348102	-0.00580549	0.0114523	0.613221
cg11362904	0.0656876	0.0351304	0.0641677	-0.0194717	0.0190765	0.309629	-0.0230193	0.0288307	0.426341
cg11362926	0.00838654	0.00935772	0.372094	-0.00221765	0.00508144	0.663386	-0.00700102	0.00767966	0.363956
cg11362935	0.0314652	0.0187375	0.0959402	-0.0127475	0.0101749	0.212922	-0.00256693	0.0153775	0.867733
cg11362955	-0.000534102	0.00241299	0.825235	0.000408756	0.0013103	0.755665	0.000111554	0.00198028	0.955179
cg11362988	0.000843712	0.0033717	0.802874	-0.000819491	0.0018309	0.655331	-0.00143527	0.00276708	0.605015
cg11363022	-0.00631247	0.00725045	0.385851	0.00140818	0.00393715	0.72128	0.00349986	0.00595027	0.557614
cg11363040	-0.000469196	0.00675185	0.944725	0.00405325	0.0036664	0.27135	0.00508354	0.00554109	0.360927
cg11363048	0.00127055	0.00616712	0.837156	0.00309748	0.00334887	0.357026	0.00457194	0.00506121	0.368325
cg11363097	-0.0193578	0.0141996	0.175583	0.00789708	0.00771068	0.308	0.00381772	0.0116533	0.74383
cg11363108	0.00495894	0.00337722	0.144863	0.000259323	0.0018339	0.887809	-0.00729881	0.00277161	0.00966981
cg11363165	-0.0760172	0.0759854	0.319304	0.0215812	0.0412617	0.602003	0.0387965	0.0623595	0.535136
cg11363168	-0.00108367	0.0106541	0.919169	-0.00955242	0.00578541	0.101566	-0.000178	0.00874358	0.983795
cg11363197	0.007866	0.0124589	0.529118	-0.000106841	0.00676545	0.987429	-0.00379224	0.0102247	0.711434
cg11363230	-0.00109433	0.00753939	0.884859	-0.000761681	0.00409405	0.852751	-0.00383754	0.0061874	0.536397
cg11363234	-0.00100367	0.00837504	0.904828	-0.00476193	0.00454782	0.297359	0.00473711	0.0068732	0.492139
cg11363290	0.0159888	0.014217	0.263195	0.00292319	0.00772012	0.705681	-0.0123134	0.0116675	0.293576
cg11363375	-0.00174453	0.00947201	0.854213	0.00799321	0.0051435	0.123047	-0.00179455	0.00777346	0.817855
cg11363444	-0.0175639	0.0158505	0.270237	0.00418	0.00860717	0.628187	0.0128184	0.0130082	0.326585
cg11363467	0.00536645	0.00445122	0.230553	0.00222227	0.00241711	0.359902	-0.00452225	0.00365301	0.21837
cg11363476	-0.00140618	0.00844857	0.868116	-0.00137017	0.00458775	0.765764	0.00759995	0.00693354	0.275423
cg11363483	-0.0137696	0.00699202	0.0514302	0.00642863	0.00379681	0.0932547	0.00637894	0.00573819	0.268707
cg11363513	0.00371354	0.0107452	0.730304	-0.00491078	0.00583487	0.401823	-0.0107464	0.00881834	0.225588
cg11363527	0.0013991	0.0119969	0.907372	-4.2528e-05	0.00651457	0.994803	0.00136216	0.00984558	0.890215
cg11363615	0.00759246	0.00585879	0.197719	-0.0115027	0.00318145	0.000453782	-0.00297999	0.00480817	0.536687
cg11363646	-0.00679295	0.0065892	0.304839	-0.00119073	0.00357807	0.739929	0.0086524	0.0054076	0.112457
cg11363648	-0.00442855	0.0082919	0.594363	-0.00715963	0.00450268	0.114686	0.00423306	0.00680497	0.535194
cg11363701	-0.00230693	0.00693837	0.740153	-0.00465225	0.00376768	0.219544	0.006947	0.00569415	0.225066
cg11363726	-0.00211708	0.00673408	0.753825	-0.00458665	0.00365675	0.212392	0.00443643	0.0055265	0.423848
cg11363742	0.0156434	0.0160873	0.332981	-0.00241088	0.00873574	0.783082	-0.00787125	0.0132025	0.55227
cg11363743	0.0181219	0.0189726	0.341592	-0.0177614	0.0103025	0.0875209	0.00162965	0.0155704	0.916834
cg11363745	-0.00568398	0.00609469	0.353064	0.00277487	0.00330955	0.4036	0.00371087	0.00500177	0.459722
cg11363849	0.0183283	0.0170098	0.283609	-0.0120749	0.00923668	0.193845	-0.00410013	0.0139595	0.769529
cg11363862	-0.00224839	0.00986916	0.820209	-0.00238462	0.00535916	0.657222	-0.00275087	0.00809939	0.734776
cg11363877	-0.00118636	0.00653088	0.856188	-0.000142581	0.00354641	0.968003	0.00419011	0.00535974	0.436026
cg11363886	-0.0577755	0.02144	0.00814938	0.0294064	0.0116424	0.0129673	0.040071	0.0175953	0.0246977
cg11363917	-0.0366986	0.0163341	0.0266528	0.00440052	0.00886977	0.620795	0.0194351	0.013405	0.149949
cg11363972	-0.0100492	0.0143737	0.485942	-0.00435078	0.00780521	0.578373	0.010163	0.0117961	0.390809
cg11363999	0.00238794	0.0112956	0.832963	0.000595088	0.00613375	0.922888	-0.00410134	0.00927004	0.659047
cg11364056	0.0048432	0.00685072	0.481085	0.000332972	0.00372008	0.928842	-0.00829534	0.00562222	0.142947
cg11364073	0.00132336	0.00248437	0.595332	2.42542e-05	0.00134906	0.985689	-0.0015861	0.00203886	0.438279
cg11364125	-0.00584549	0.0169073	0.730201	-0.00223242	0.00918103	0.808338	-0.00696441	0.0138754	0.616725
cg11364153	0.0197161	0.0107199	0.0685823	-0.0122265	0.00582113	0.0379818	-0.00697113	0.00879757	0.429837
cg11364197	-0.0070923	0.011093	0.523925	0.00304191	0.00602373	0.614578	0.00404754	0.00910376	0.657481
cg11364253	-0.00426997	0.00823977	0.605349	-0.00144339	0.00447437	0.747618	0.00581278	0.00676218	0.391879
cg11364256	-0.0065082	0.00840468	0.440382	0.00326364	0.00456392	0.476064	-0.0018834	0.00689752	0.785323
cg11364273	0.00395415	0.0158869	0.803907	-0.000287634	0.00862691	0.973463	-0.00751193	0.013038	0.565686
cg11364274	0.00345467	0.0151174	0.819665	-0.00855768	0.00820909	0.299483	-0.0156173	0.0124065	0.210768
cg11364290	-0.000228212	0.00824282	0.977963	0.00270663	0.00447602	0.546626	-0.00394508	0.00676469	0.560961
cg11364301	-0.0233236	0.00945808	0.0152074	0.00267016	0.00513594	0.60418	0.00859526	0.00776203	0.270559
cg11364376	-0.017321	0.0226534	0.446142	-0.00366417	0.0123013	0.766365	0.0259904	0.0185911	0.164926
cg11364420	-0.00200033	0.0158135	0.899571	-0.00790083	0.00858706	0.359541	-0.000563283	0.0129778	0.965458
cg11364436	-0.0147839	0.0175618	0.401713	0.0023873	0.0095364	0.802795	0.021792	0.0144125	0.133397
cg11364468	0.00212655	0.00275526	0.441879	0.00153545	0.00149616	0.307023	-0.00185497	0.00226118	0.413788
cg11364511	0.0121245	0.0149221	0.418251	-0.0119306	0.00810304	0.143777	-0.00902974	0.0122463	0.462481
cg11364621	-0.0450021	0.0229914	0.0528403	0.0197425	0.0124848	0.116676	0.0150376	0.0188685	0.427187
cg11364641	-0.0314851	0.0243777	0.199219	0.00220002	0.0132376	0.868308	0.0286967	0.0200062	0.154297
cg11364645	3.36855e-05	0.00247231	0.989154	0.000531753	0.00134251	0.692808	-0.000251902	0.00202896	0.901421
cg11364695	0.00251249	0.00732646	0.732302	-0.00567093	0.00397842	0.156866	-0.00610243	0.00601265	0.312366
cg11364704	-0.0148896	0.00726997	0.0429314	0.000757574	0.00394774	0.848174	0.0111978	0.00596629	0.0631894
cg11364714	-0.00574042	0.00412986	0.167342	-0.000320277	0.0022426	0.886698	0.00589943	0.00338928	0.0845473
cg11364785	0.00493509	0.00757178	0.515907	0.000845758	0.00411163	0.837406	-0.00214952	0.00621398	0.730066
cg11364876	0.00219832	0.0105675	0.835593	0.00600449	0.00573839	0.297683	-0.00308268	0.00867252	0.722931
cg11364888	-0.0367393	0.0201	0.0702861	-0.00357005	0.0109147	0.744224	0.0101804	0.0164956	0.538406
cg11364889	0.000350849	0.00712381	0.960809	0.00379382	0.00386838	0.32888	-0.00225181	0.00584634	0.700859
cg11364895	0.00508442	0.0167423	0.76194	0.00291587	0.00909141	0.749025	0.00845791	0.01374	0.539451
cg11364917	0.00572359	0.00795519	0.473371	-0.00342011	0.00431983	0.430226	-0.00336866	0.00652864	0.606903
cg11364926	-0.0176647	0.0147267	0.23291	0.00791027	0.0079969	0.324752	0.0175568	0.0120858	0.149161
cg11364964	0.0321128	0.0147183	0.0312497	-0.0117137	0.00799235	0.145604	-0.021935	0.012079	0.0720989
cg11365072	-0.00662785	0.0133747	0.621199	0.00519483	0.00726272	0.475956	-0.0058617	0.0109763	0.594396
cg11365116	0.0131609	0.00847625	0.123371	-0.00168857	0.00460278	0.71443	-0.0126865	0.00695626	0.0709044
cg11365121	0.0104152	0.00690042	0.134074	-0.00322399	0.00374708	0.391439	-0.00248705	0.00566302	0.661397
cg11365124	-0.013927	0.017798	0.435599	0.00978079	0.00966469	0.313753	0.00544071	0.0146064	0.710246
cg11365128	-0.000606953	0.00713411	0.932354	0.00610757	0.00387397	0.117767	0.00128325	0.0058548	0.826917
cg11365170	0.00661776	0.0163037	0.6856	-0.000603254	0.00885322	0.945798	-0.0039232	0.01338	0.769912
cg11365185	-0.00656966	0.0143863	0.648814	-0.00597182	0.00781205	0.446243	0.0136391	0.0118065	0.250502
cg11365205	-0.000780077	0.0149799	0.958564	0.00168419	0.00813441	0.836357	-0.00449995	0.0122937	0.71504
cg11365244	-0.000419163	0.00638135	0.947747	0.00446584	0.00346521	0.200183	-0.00312115	0.00523703	0.552415
cg11365261	-0.000157207	0.017871	0.992997	0.000712438	0.0097043	0.941609	-0.00329239	0.0146663	0.822795
cg11365298	0.0053958	0.00847287	0.525557	-0.000436529	0.00460094	0.924584	-0.000426318	0.00695348	0.951224
cg11365324	-0.00299754	0.00341019	0.381321	0.00113351	0.00185181	0.541727	0.00478381	0.00279867	0.0902117
cg11365360	0.00139246	0.00233107	0.551503	0.000242279	0.00126582	0.848564	-0.00294773	0.00191306	0.126225
cg11365382	0.0089114	0.0198762	0.654786	-0.00686807	0.0107932	0.525881	0.00632098	0.0163119	0.69913
cg11365440	0.00250878	0.00510765	0.624277	0.00186709	0.00277356	0.502247	-0.00757246	0.00419173	0.0735705
cg11365449	0.00203697	0.00382542	0.595466	0.000926366	0.00207728	0.656509	-0.00342376	0.00313943	0.277847
cg11365543	-0.0138793	0.00616178	0.0262766	0.00973328	0.00334597	0.00438867	0.0102228	0.00505683	0.0456476
cg11365548	0.0468673	0.0195058	0.0179466	0.0030059	0.0105921	0.777106	-0.0418281	0.0160079	0.0102314
cg11365584	-0.0163602	0.00983167	0.0989523	0.00401797	0.0053388	0.453299	0.00616359	0.00806862	0.446564
cg11365623	-0.0197929	0.0138612	0.156143	0.00881182	0.0075269	0.244245	0.0157433	0.0113755	0.169171
cg11365653	0.000433342	0.0187992	0.981651	-0.0132561	0.0102084	0.196814	-0.00345292	0.0154281	0.823322
cg11365710	-0.0137886	0.0103236	0.184422	0.00302098	0.0056059	0.59105	0.00412254	0.0084723	0.627517
cg11365711	-0.0183929	0.0192175	0.340622	0.00504023	0.0104355	0.630064	0.00464752	0.0157714	0.768793
cg11365913	0.0276048	0.0126171	0.0307935	-0.00977053	0.00685137	0.15668	-0.0155026	0.0103546	0.137212
cg11365983	-0.0294775	0.0179825	0.104021	0.0356682	0.00976486	0.000399073	0.0148754	0.0147578	0.315681
cg11366015	0.00402237	0.00298993	0.181294	-0.00140709	0.0016236	0.388022	-0.00308464	0.00245377	0.211378
cg11366131	-0.006933	0.00734094	0.34702	-0.00117731	0.00398628	0.768291	0.011243	0.00602453	0.0646774
cg11366142	0.00499658	0.126765	0.96863	-0.0790645	0.0688363	0.253218	-0.010456	0.104033	0.920125
cg11366163	-0.000435625	0.013332	0.973993	0.000983373	0.00723958	0.892202	0.0011008	0.0109413	0.920043
cg11366178	-0.00306015	0.00721111	0.672128	0.00296718	0.00391578	0.450221	0.00451889	0.00591799	0.446749
cg11366233	-0.0150255	0.0174013	0.389757	0.000436496	0.00944926	0.96324	0.00267049	0.0142808	0.852007
cg11366291	-0.00352396	0.00651914	0.589907	0.00135166	0.00354003	0.70333	0.0065896	0.00535011	0.220697
cg11366363	0.0030921	0.009342	0.741282	-0.00315133	0.0050729	0.535748	-0.000732866	0.00766676	0.92402
cg11366378	-0.00250257	0.00187064	0.183717	0.00142366	0.0010158	0.163873	0.0017582	0.00153519	0.254586
cg11366422	0.00761517	0.0167988	0.651214	-0.00789031	0.0091221	0.38894	-0.00526365	0.0137864	0.703346
cg11366517	0.0142697	0.00662355	0.033391	-0.000681876	0.00359673	0.849986	-0.00774911	0.00543579	0.156824
cg11366668	0.000541128	0.0144444	0.970184	-0.00798486	0.00784359	0.310907	-0.00121118	0.0118541	0.918805
cg11366669	0.0266579	0.0133544	0.0483832	-0.01441	0.0072517	0.0493945	-0.0195663	0.0109596	0.0769668
cg11366696	-0.033682	0.0544395	0.53739	0.0164271	0.0295618	0.579554	0.0612223	0.0446772	0.173375
cg11366701	-0.0039811	0.00734796	0.589055	0.00402592	0.0039901	0.315199	0.00456147	0.0060303	0.451012
cg11366711	0.00800479	0.0177759	0.653369	-0.000558772	0.00965271	0.953943	0.000499833	0.0145883	0.97273
cg11366748	-0.0139178	0.0219423	0.527208	0.0144063	0.0119151	0.229225	-0.00284641	0.0180075	0.874693
cg11366775	-0.00297518	0.0184899	0.872461	-0.00398568	0.0100404	0.692163	0.000870267	0.0151742	0.954369
cg11366788	-0.000184652	0.00407667	0.963954	-0.00218746	0.00221372	0.325254	0.00100903	0.00334562	0.76353
cg11366829	0.0080901	0.0113176	0.476233	0.00477138	0.00614571	0.439193	-0.017802	0.00928811	0.0578782
cg11366837	-0.00953656	0.00926622	0.305655	0.00606986	0.00503175	0.230285	0.00686066	0.00760457	0.368935
cg11366849	0.0196766	0.0101049	0.0540566	-0.0103343	0.0054872	0.0622952	-0.0137971	0.00829289	0.0990137
cg11366886	0.0327135	0.02288	0.155612	0.00194953	0.0124243	0.875601	-0.0290779	0.0187771	0.124354
cg11366897	-0.0315713	0.0183422	0.0880181	0.000611213	0.00996018	0.951179	0.0195679	0.015053	0.19634
cg11366901	9.01233e-05	0.00307455	0.976668	0.000648327	0.00166954	0.698526	-0.00115823	0.00252321	0.647118
cg11366934	-0.0137611	0.00862404	0.113433	0.00794042	0.00468303	0.0927956	-0.00022351	0.00707754	0.974864
cg11366948	0.0458947	0.0199429	0.023258	-0.0265469	0.0108294	0.0158052	-0.0214178	0.0163666	0.193389
cg11367000	-0.00585765	0.0129858	0.652819	0.00311123	0.00705157	0.659926	0.0063118	0.0106572	0.554892
cg11367038	-0.00788334	0.0106456	0.46056	-0.000703804	0.00578079	0.90332	0.00809068	0.00873661	0.356439
cg11367048	-0.00729866	0.0111369	0.513606	0.00366048	0.00604757	0.546239	-0.00108455	0.00913979	0.905759
cg11367055	0.00503516	0.0160899	0.75492	-0.00304568	0.00873717	0.728064	0.00201335	0.0132046	0.879093
cg11367102	-0.00166776	0.00326925	0.610979	0.00219017	0.00177527	0.219941	-0.00174082	0.002683	0.517798
cg11367136	-0.00183604	0.00236461	0.439139	0.000709472	0.00128403	0.581703	0.00163687	0.00194058	0.400781
cg11367149	0.0143498	0.0110181	0.195505	0.00257991	0.00598307	0.667165	-0.0122964	0.00904231	0.17665
cg11367159	-0.0117545	0.0241937	0.628041	-0.0060618	0.0131377	0.645418	0.0102419	0.0198552	0.607007
cg11367172	-0.0381264	0.0408808	0.353057	0.0131611	0.0221991	0.554489	0.0209659	0.0335499	0.533319
cg11367176	-0.0116279	0.0103005	0.261411	0.00332188	0.00559341	0.553804	0.00665079	0.00845342	0.433115
cg11367259	0.00208539	0.00848727	0.806366	-0.00217678	0.00460877	0.63764	-0.00411247	0.0069653	0.556119
cg11367260	0.0347476	0.0203916	0.0912008	-0.00219081	0.0110731	0.843527	-0.0251794	0.0167349	0.135292
cg11367267	-0.0108148	0.0109195	0.324149	0.0116166	0.00592953	0.0526298	0.000575132	0.0089614	0.948944
cg11367297	0.00336776	0.00290016	0.248061	0.00140969	0.00157485	0.372672	-0.000855015	0.00238009	0.720107
cg11367318	0.00996318	0.0217663	0.648046	0.00939681	0.0118195	0.428312	-0.0159355	0.0178631	0.374291
cg11367354	-0.0201434	0.00898206	0.0269262	0.00551028	0.00487745	0.261041	0.00907015	0.00737137	0.221151
cg11367401	0.0175073	0.0088959	0.0515826	-5.03985e-05	0.00483066	0.991695	-0.00384459	0.00730066	0.599525
cg11367404	0.0195915	0.0162577	0.230766	-0.00708377	0.00882828	0.424054	-0.0233674	0.0133423	0.0826686
cg11367421	0.0163114	0.0209746	0.438432	-0.000222778	0.0113897	0.98443	-0.00612217	0.0172134	0.722774
cg11367502	-0.00320018	0.0044175	0.470339	0.00179427	0.0023988	0.456065	-0.00123466	0.00362534	0.734082
cg11367539	0.000666749	0.0066079	0.919812	0.00440239	0.00358823	0.22248	-0.0028936	0.00542295	0.594705
cg11367569	0.000618913	0.012771	0.961436	0.00461489	0.00693492	0.507152	-0.00318816	0.0104809	0.761559
cg11367580	-0.00505542	0.00632618	0.425939	0.00541186	0.00343525	0.118038	0.00303196	0.00519174	0.560418
cg11367590	-0.0105809	0.0084073	0.21086	-0.0035861	0.00456534	0.433845	0.0108656	0.00689967	0.118174
cg11367593	-0.0160478	0.00701297	0.0240308	0.000738285	0.00380819	0.846637	0.0140551	0.00575538	0.0161961
cg11367627	-0.0147033	0.0088566	0.099731	0.00116166	0.00480932	0.809583	0.00653708	0.0072684	0.370414
cg11367633	-0.00203293	0.0027463	0.460731	0.000890463	0.0014913	0.551664	0.000364737	0.00225383	0.871736
cg11367635	0.00464254	0.0129142	0.719916	-0.0178238	0.00701267	0.0124255	0.000180143	0.0105984	0.98647
cg11367652	-0.0111887	0.0194777	0.566846	0.0144934	0.0105768	0.173382	0.0103999	0.0159849	0.516656
cg11367658	0.00184094	0.00757625	0.808467	-0.00502188	0.00411406	0.224824	-0.00344728	0.00621765	0.580407
cg11367790	-0.00134935	0.00590551	0.81969	0.00198257	0.00320681	0.537698	-0.00254027	0.00484651	0.601232
cg11367801	0.00229862	0.0067936	0.735744	-0.00610675	0.00368907	0.100701	-0.00399424	0.00557535	0.475255
cg11367841	-0.00156836	0.0035193	0.65673	-0.000700135	0.00191105	0.7148	0.00218342	0.00288821	0.451279
cg11367847	0.0131646	0.0133385	0.325827	0.00948519	0.00724311	0.193078	-0.0199355	0.0109466	0.0713007
cg11367853	-0.0115112	0.0101831	0.260759	0.00199805	0.00552966	0.718544	0.0114201	0.00835707	0.174564
cg11367927	0.0626965	0.0219822	0.0051883	0.00516642	0.0119368	0.665997	-0.0551444	0.0180403	0.00280904
cg11367939	0.035856	0.0174934	0.0427736	-0.0049447	0.0094993	0.603738	-0.0246562	0.0143564	0.0887145
cg11367947	0.00209577	0.00246772	0.397574	0.000702791	0.00134003	0.601013	-0.0017891	0.0020252	0.378936
cg11367948	0.0128881	0.0105111	0.222765	-0.012773	0.00570775	0.0272466	-0.00859508	0.00862622	0.321247
cg11367973	0.0028551	0.00921991	0.7574	-0.00180029	0.0050066	0.719848	-0.00102532	0.00756656	0.892459
cg11368016	0.00699624	0.0150294	0.642492	0.0100439	0.00816128	0.221069	-0.00738327	0.0123343	0.550672
cg11368037	-0.00263134	0.00680361	0.699684	0.00191129	0.0036945	0.605962	-0.000471375	0.00558356	0.932874
cg11368147	-0.00958517	0.0185734	0.606842	-0.00569586	0.0100858	0.573399	0.00787913	0.0152428	0.606257
cg11368166	-0.0027961	0.0135481	0.836873	-0.00395366	0.0073569	0.592071	0.0104143	0.0111186	0.350986
cg11368182	0.000691158	0.0194124	0.971663	-0.002947	0.0105414	0.780336	0.0111696	0.0159313	0.484715
cg11368212	-0.0156398	0.00915193	0.0902885	0.000631952	0.00496969	0.899045	0.00522205	0.00751078	0.48835
cg11368252	0.0031175	0.00829808	0.707871	0.0024872	0.00450603	0.582088	-0.00445708	0.00681004	0.514165
cg11368281	0.0176112	0.0147493	0.235031	-0.000626565	0.00800917	0.937786	-0.0201619	0.0121044	0.0986254
cg11368302	0.0100305	0.0103468	0.33446	-0.00559112	0.00561854	0.321863	-0.00995057	0.0084914	0.243793
cg11368341	-0.0180801	0.0117801	0.127704	0.0168605	0.00639682	0.00960721	0.00789287	0.00966762	0.416023
cg11368392	0.0135913	0.00947394	0.154238	-0.00252578	0.00514455	0.624431	-0.0104119	0.00777504	0.183285
cg11368409	0.00751449	0.0134195	0.576638	0.00979648	0.00728704	0.181595	-0.0149331	0.011013	0.177891
cg11368420	-0.0133764	0.0182055	0.464058	0.00695474	0.00988597	0.483233	0.0136717	0.0149408	0.362164
cg11368427	0.0168882	0.0173976	0.333818	-0.00343037	0.00944725	0.717221	-0.0134046	0.0142778	0.34987
cg11368438	0.0108699	0.00707228	0.127173	-0.00183998	0.0038404	0.63281	-0.0109135	0.00580406	0.0627103
cg11368482	-0.0025602	0.00999111	0.798238	-0.0045865	0.00542538	0.399735	0.0168286	0.00819947	0.0425038
cg11368502	0.0174305	0.0224876	0.439934	-0.00981482	0.0122112	0.423273	-0.0105595	0.018455	0.568372
cg11368508	-0.0100253	0.0114959	0.385069	-0.00184229	0.00624252	0.768459	0.00182927	0.00943443	0.846617
cg11368509	-0.00160799	0.00488165	0.742484	-0.00154102	0.00265084	0.562205	0.00252718	0.00400626	0.529475
cg11368534	0.0139243	0.00923707	0.134567	-0.00962031	0.00501592	0.0577097	-0.010805	0.00758065	0.15689
cg11368578	-0.00130675	0.00363345	0.719803	0.00296329	0.00197304	0.13599	-0.0016925	0.00298189	0.571468
cg11368597	-0.00296092	0.00252688	0.243821	0.000737717	0.00137215	0.591914	0.00183611	0.00207375	0.377869
cg11368628	-0.00124243	0.00953454	0.89656	-0.00383468	0.00517746	0.460485	0.00719105	0.00782478	0.360101
cg11368643	-0.0085595	0.00820752	0.299288	0.00499008	0.00445685	0.265305	-0.000827236	0.00673572	0.902479
cg11368666	0.00981094	0.00672752	0.147599	-0.00358717	0.00365318	0.328289	-0.00665822	0.00552112	0.230422
cg11368679	0.00440162	0.00848709	0.605064	-0.00244103	0.00460867	0.597415	-0.00227034	0.00696516	0.745077
cg11368699	-0.0140037	0.0119377	0.243304	0.00910063	0.00648241	0.163167	0.00336846	0.00979697	0.731633
cg11368791	0.00240955	0.00281294	0.393532	0.00116375	0.00152749	0.447765	-0.00140958	0.00230852	0.542723
cg11368821	-0.000855625	0.0141743	0.951975	-0.0073938	0.00769692	0.338851	0.00330402	0.0116325	0.776918
cg11368900	-0.0131765	0.0136707	0.337239	0.00106411	0.0074235	0.886281	0.00331829	0.0112193	0.767966
cg11368923	-0.00284679	0.00874248	0.745325	0.00207967	0.00474735	0.662195	0.00179419	0.00717475	0.803
cg11368935	-0.00882793	0.0146087	0.546893	0.00499165	0.00793282	0.530496	0.010007	0.011989	0.405706
cg11368946	-0.00107372	0.00292489	0.71425	0.0011572	0.00158827	0.467802	0.000306052	0.00240039	0.898776
cg11369026	0.00353974	0.00314785	0.263251	-0.00153142	0.00170935	0.372257	-0.000771192	0.00258337	0.765868
cg11369071	-0.00248334	0.00802225	0.757484	0.00130447	0.00435625	0.765164	-0.00102643	0.00658367	0.876393
cg11369148	-0.00157886	0.00296993	0.596065	-0.000202049	0.00161273	0.900528	0.000546212	0.00243735	0.823095
cg11369158	0.00834258	0.0119183	0.485416	-0.000737682	0.00647186	0.909459	-0.00708796	0.00978103	0.470197
cg11369173	-0.0330529	0.0214013	0.125356	-0.00543383	0.0116214	0.641016	0.0341254	0.0175636	0.0545763
cg11369206	-0.042259	0.024045	0.081615	0.0215104	0.0130569	0.102324	0.0343636	0.0197331	0.084406
cg11369235	0.00192998	0.00240028	0.423093	-0.00167942	0.0013034	0.200278	-0.000494428	0.00196985	0.802285
cg11369238	0.00392538	0.00956522	0.682325	-0.00244921	0.00519411	0.638193	-0.00342575	0.00784995	0.663399
cg11369301	-0.000316281	0.00288408	0.912875	0.00197844	0.00156611	0.209159	-0.00136351	0.00236689	0.565741
cg11369336	-0.0108588	0.0115588	0.349563	0.00860739	0.00627665	0.173062	-0.00143632	0.00948601	0.879926
cg11369338	0.00278755	0.0112556	0.80486	-0.00413968	0.00611202	0.499636	-0.00114593	0.00923719	0.901497
cg11369485	-0.0182121	0.0175221	0.300908	-0.00206108	0.00951489	0.828909	0.0251323	0.01438	0.0833021
cg11369564	-0.00473937	0.0185861	0.799203	0.00785495	0.0100926	0.438072	0.00505217	0.0152532	0.741108
cg11369576	-0.00799059	0.00912158	0.382934	-0.00143316	0.00495321	0.772866	0.0205575	0.00748586	0.00704566
cg11369582	0.000187915	0.0237659	0.993706	-0.00142464	0.0129054	0.9123	-0.0149319	0.0195041	0.445567
cg11369615	-0.0148013	0.0106983	0.169306	0.001439	0.00580939	0.804826	0.00673162	0.00877983	0.444894
cg11369686	0.00199676	0.00738147	0.787275	0.00308711	0.00400829	0.442843	-0.00266893	0.0060578	0.660384
cg11369706	0.00805475	0.00926415	0.386492	-0.00858678	0.00503063	0.0906621	-0.00509376	0.00760287	0.504275
cg11369729	0.0166399	0.0106963	0.12266	-0.00955724	0.00580832	0.102734	-0.00775032	0.00877821	0.379213
cg11369736	-0.0078842	0.0062025	0.206363	0.00659061	0.00336809	0.0529075	0.00499451	0.00509024	0.328651
cg11369748	-0.00757204	0.0178999	0.673106	0.0166674	0.00972004	0.0892075	0.0137067	0.0146901	0.352832
cg11369753	0.00287767	0.00415988	0.490541	-0.00235743	0.0022589	0.298951	-0.00279086	0.00341392	0.415413
cg11369761	-0.00219661	0.003509	0.532615	0.00114376	0.00190546	0.54957	0.000899886	0.00287975	0.755262
cg11369771	-0.0014307	0.00972246	0.883279	-0.00704422	0.0052795	0.184875	0.0022845	0.00797899	0.775176
cg11369811	0.118457	0.0341974	0.000759695	-0.0359487	0.0185699	0.0554509	-0.0946837	0.028065	0.00102482
cg11369830	-0.035181	0.026347	0.184537	0.0124259	0.014307	0.387002	0.00850526	0.0216224	0.694819
cg11369836	-0.00897243	0.00906257	0.324321	0.00289787	0.00492117	0.557164	0.00406549	0.00743744	0.585743
cg11369860	0.0143371	0.00921751	0.122719	0.00424037	0.0050053	0.398737	-0.00607242	0.00756459	0.423855
cg11369862	0.00369795	0.00833922	0.658318	-0.00405249	0.00452837	0.372788	-0.00115883	0.0068438	0.865851
cg11369867	-0.0113631	0.012478	0.364468	0.00828475	0.0067758	0.224057	0.00735141	0.0102404	0.47435
cg11369906	0.00109698	0.00568834	0.847434	-0.000999472	0.00308889	0.746877	-0.00180267	0.00466828	0.70013
cg11369927	-0.00220678	0.00966299	0.819779	-0.00179606	0.0052472	0.732787	0.00277757	0.00793019	0.726819
cg11369958	0.00410474	0.0246685	0.868151	-0.00222343	0.0133955	0.868475	0.0155102	0.0202449	0.445238
cg11369971	-0.0241328	0.0161474	0.137899	0.00928834	0.00876837	0.291784	0.0140128	0.0132518	0.292634
cg11369993	-0.00293231	0.00436619	0.50325	-0.000306085	0.00237094	0.897515	0.00352457	0.00358323	0.327457
cg11370045	0.00931046	0.00873529	0.288828	6.85774e-05	0.00474344	0.988491	-0.00444644	0.00716885	0.536379
cg11370064	0.00707701	0.00901456	0.434103	-0.000698673	0.0048951	0.886765	-0.00833606	0.00739804	0.262282
cg11370098	0.0125368	0.00995942	0.210771	-0.0029754	0.00540817	0.583321	-0.00730844	0.00817346	0.373185
cg11370110	-0.00445763	0.00692177	0.520915	-0.00151829	0.00375867	0.687038	0.00402897	0.00568054	0.479664
cg11370259	-0.00882575	0.0130527	0.500357	0.00839158	0.00708789	0.238992	0.0104945	0.010712	0.329387
cg11370286	0.00703607	0.00871909	0.421424	0.00219006	0.00473465	0.644594	-0.00289662	0.00715555	0.686405
cg11370299	-0.011367	0.0128254	0.377397	-0.00690345	0.00696445	0.323744	0.014846	0.0105255	0.161221
cg11370308	-0.0115667	0.00856894	0.179838	0.00210599	0.00465311	0.65173	0.00713998	0.00703233	0.312187
cg11370340	-0.0158751	0.0160686	0.325341	0.0114685	0.00872557	0.19146	0.00514457	0.0131871	0.697201
cg11370381	-0.000747764	0.00911186	0.934744	-0.000297067	0.00494793	0.952234	0.00180175	0.00747789	0.810047
cg11370396	0.0151849	0.00757218	0.0473812	-0.00343029	0.00411185	0.405951	-0.00901314	0.00621431	0.149796
cg11370496	-0.0112824	0.00708977	0.114398	0.00164648	0.00384989	0.669727	0.0085422	0.00581841	0.144922
cg11370510	-0.00690136	0.0205413	0.73753	-0.00383849	0.0111543	0.731409	-6.67854e-05	0.0168577	0.996846
cg11370512	0.00547942	0.0124454	0.6606	-0.00185104	0.00675809	0.784675	-0.00613286	0.0102136	0.549436
cg11370532	-0.00187547	0.00226278	0.408993	0.000697602	0.00122873	0.571369	0.00170728	0.00185701	0.359914
cg11370586	0.00612953	0.0125048	0.624986	-0.00194778	0.00679036	0.774771	-0.0021118	0.0102624	0.837343
cg11370707	-0.0284705	0.019561	0.148387	-0.00426854	0.010622	0.688569	0.0302842	0.0160533	0.0618669
cg11370717	-0.0144464	0.00932845	0.124341	0.00612431	0.00506554	0.22925	0.0113141	0.00765564	0.142297
cg11370723	-0.0358205	0.0216453	0.100797	0.0187607	0.0117538	0.113327	0.0267153	0.0177638	0.135467
cg11370756	-0.00199632	0.00751505	0.791012	0.0017065	0.00408083	0.676634	-0.00249171	0.00616742	0.686989
cg11370814	0.00581192	0.0138501	0.675574	0.00111796	0.00752089	0.882104	-0.00322754	0.0113664	0.77698
cg11370825	-0.0107733	0.0135496	0.428266	0.00976812	0.0073577	0.187057	-0.0046817	0.0111198	0.67456
cg11370832	-0.00342709	0.00292841	0.244413	0.00124484	0.00159019	0.435411	0.00221435	0.00240328	0.358864
cg11370865	0.00224915	0.00840685	0.789556	0.0126429	0.00456509	0.00659178	-0.00386993	0.0068993	0.575995
cg11370887	-0.00408355	0.00299211	0.175109	0.000348193	0.00162478	0.830708	0.00326075	0.00245555	0.186957
cg11370966	-0.000635557	0.0123981	0.95921	0.0056976	0.00673245	0.399229	-0.00383646	0.0101749	0.706861
cg11370993	0.00708933	0.00245823	0.00472601	-0.00196029	0.00133487	0.144815	-0.0049487	0.00201741	0.015738
cg11371118	-0.0351865	0.034227	0.30619	0.0250402	0.018586	0.180665	0.0361619	0.0280893	0.200661
cg11371119	0.010898	0.0192458	0.572376	0.00111441	0.0104509	0.915274	-0.00988298	0.0157946	0.532795
cg11371122	-0.0011893	0.00457403	0.79534	0.000373957	0.00248379	0.8806	-0.000561049	0.0037538	0.881463
cg11371160	-0.0067751	0.00788827	0.392273	-0.00288709	0.0042835	0.501723	0.00757467	0.00647372	0.244504
cg11371162	-0.00294216	0.0123004	0.811401	0.00181516	0.00667936	0.786319	0.00915444	0.0100946	0.366461
cg11371204	0.00669504	0.00677064	0.324915	-0.000382095	0.0036766	0.917417	-0.00383435	0.00555651	0.491607
cg11371219	0.00917817	0.0109684	0.404528	-0.00341451	0.00595606	0.567622	-0.00316497	0.00900148	0.725807
cg11371231	0.0321445	0.021414	0.136194	-0.0139421	0.0116282	0.233109	-0.0239061	0.0175739	0.17651
cg11371382	0.027276	0.0201249	0.178087	-0.00761871	0.0109282	0.487175	-0.0231905	0.016516	0.163099
cg11371394	-0.00188058	0.00306094	0.540234	0.00119802	0.00166216	0.472583	0.000508671	0.00251204	0.839906
cg11371416	0.00544348	0.00878813	0.536926	0.00529489	0.00477214	0.269616	-0.00360447	0.00721221	0.618233
cg11371425	-0.0110368	0.00949066	0.247383	0.00185177	0.00515363	0.720049	0.00566443	0.00778876	0.468614
cg11371493	0.00508254	0.00238348	0.0351985	-0.000755503	0.00129428	0.560601	-0.00370877	0.00195607	0.0605794
cg11371500	0.00251128	0.00735218	0.733327	0.00562741	0.00399239	0.161498	0.000261385	0.00603376	0.965525
cg11371551	-0.0107907	0.0194818	0.580781	-0.00933052	0.010579	0.379709	0.0153092	0.0159883	0.340401
cg11371566	-0.003657	0.0124915	0.770258	-1.07123e-05	0.00678314	0.998743	0.00526752	0.0102515	0.608401
cg11371619	-0.00633413	0.0116444	0.587567	-0.00170461	0.00632314	0.787986	0.00310762	0.00955626	0.745653
cg11371640	0.0127467	0.00720841	0.0797823	-0.00613309	0.00391432	0.120026	-0.00515239	0.00591577	0.385674
cg11371646	0.00867021	0.00835335	0.301578	0.00287977	0.00453605	0.526836	-0.00401918	0.0068554	0.558889
cg11371681	-0.00289741	0.00400972	0.471461	-0.000134431	0.00217736	0.950882	0.00205893	0.00329068	0.532818
cg11371706	0.000836929	0.00633038	0.895061	-0.000743086	0.00343753	0.829256	-0.00152527	0.00519519	0.769622
cg11371707	0.00232844	0.00654579	0.722735	-0.0013062	0.0035545	0.71397	-0.00311703	0.00537198	0.56294
cg11371847	-0.0107996	0.00915276	0.240575	-0.0039646	0.00497014	0.426773	0.00966155	0.00751146	0.201059
cg11371851	-0.000962034	0.00305347	0.753311	-0.00186527	0.0016581	0.263061	0.00168754	0.00250591	0.50209
cg11371888	-0.0014199	0.00324469	0.662528	-0.00070957	0.00176193	0.687934	0.00202877	0.00266284	0.447761
cg11372059	-0.0636476	0.0238338	0.00872333	0.0249707	0.0129423	0.0562584	0.0636038	0.0195599	0.00152298
cg11372071	0.0140036	0.0131444	0.289043	-0.00927421	0.00713767	0.196547	-0.0135764	0.0107873	0.210855
cg11372090	-0.00849996	0.00751338	0.260385	0.00475726	0.00407992	0.24613	0.00593243	0.00616605	0.338103
cg11372154	0.00484235	0.00744753	0.516921	-0.000912663	0.00404416	0.821874	-0.00232211	0.00611201	0.704733
cg11372214	0.00274839	0.0072621	0.705821	-0.00130563	0.00394347	0.741209	-0.00203355	0.00595983	0.733597
cg11372261	0.0863149	0.024165	0.00052719	-0.0198062	0.0131221	0.13407	-0.0710522	0.0198317	0.000507933
cg11372312	0.000189486	0.00804025	0.981241	-0.00292895	0.00436602	0.503722	-0.000440228	0.00659844	0.946928
cg11372337	-0.00141743	0.00774274	0.855083	-0.00431549	0.00420447	0.306952	0.00480887	0.00635428	0.450792
cg11372343	-0.0131206	0.0109203	0.232143	0.00718363	0.00592997	0.228334	0.00649116	0.00896207	0.470424
cg11372422	0.00168772	0.00241487	0.486098	-0.00119672	0.00131133	0.363446	-0.00120463	0.00198183	0.544547
cg11372436	-0.00445388	0.0117982	0.706525	0.0157003	0.00640665	0.0158364	-0.00217869	0.00968248	0.822387
cg11372447	-0.00343914	0.0255079	0.892996	0.0070042	0.0138513	0.6141	0.00604268	0.0209338	0.773387
cg11372457	0.0130087	0.0081569	0.113623	-0.00486113	0.00442937	0.27483	-0.00827143	0.00669417	0.219234
cg11372563	0.0115956	0.011089	0.297998	-8.59432e-05	0.00602155	0.988638	-0.0114056	0.00910046	0.212755
cg11372566	0.0346179	0.0166617	0.0400654	-0.00408706	0.00904765	0.652355	-0.031668	0.0136739	0.0224144
cg11372571	0.00349141	0.00605997	0.565695	0.000117471	0.00329069	0.971588	-0.00655938	0.00497328	0.189933
cg11372636	0.0137612	0.0120338	0.255297	0.00399989	0.00653463	0.541731	-0.00992363	0.00987589	0.317182
cg11372667	0.00277476	0.00779608	0.722584	0.00104154	0.00423344	0.806119	0.00135347	0.00639806	0.832855
cg11372669	-0.013606	0.0123672	0.273662	0.00262018	0.00671567	0.697173	0.00987008	0.0101495	0.332951
cg11372683	-0.00796618	0.0026937	0.00379867	0.00091164	0.00146274	0.534415	0.00461985	0.00221066	0.0389403
cg11372701	-0.0123243	0.00974224	0.208532	0.00947471	0.00529024	0.0760468	0.00206054	0.00799522	0.797103
cg11372704	0.0129786	0.0119637	0.280368	-0.000677872	0.00649653	0.917087	-0.00784011	0.00981831	0.42629
cg11372772	0.000999003	0.00768216	0.896771	0.00397548	0.00417157	0.342683	-0.00158907	0.00630457	0.801473
cg11372818	-0.0103424	0.0145216	0.477843	0.00212422	0.00788555	0.788141	0.0130838	0.0119176	0.274665
cg11372831	-0.00249273	0.00231989	0.284949	0.000348351	0.00125975	0.782665	0.00252014	0.00190388	0.188352
cg11372853	-0.00198819	0.0101317	0.844789	8.21211e-06	0.00550173	0.998812	0.00367895	0.00831486	0.659029
cg11372881	-0.00148065	0.00813538	0.855917	-0.00341308	0.00441768	0.441418	-0.00512131	0.00667651	0.444687
cg11372934	0.035303	0.0220834	0.112774	-0.00215773	0.0119918	0.857535	-0.0263014	0.0181234	0.149558
cg11372987	-0.00659719	0.00786474	0.403383	0.00118118	0.00427072	0.782625	0.0106533	0.00645441	0.101685
cg11372993	-0.00452824	0.0132627	0.733434	0.0106306	0.00720192	0.142779	0.00416252	0.0108844	0.70288
cg11373008	-0.00361481	0.0199274	0.856388	0.00826794	0.010821	0.446463	-0.000813414	0.0163539	0.960421
cg11373066	0.0229927	0.00766815	0.00335556	-0.00834457	0.00416397	0.0475283	-0.0113512	0.00629307	0.0740067
cg11373114	0.0155075	0.0134687	0.252077	-0.0026453	0.0073138	0.71828	-0.00169989	0.0110535	0.878058
cg11373212	0.00474072	0.0131214	0.718571	0.00163755	0.0071252	0.818655	-0.00308899	0.0107684	0.774762
cg11373237	-0.0143335	0.00914412	0.119867	0.0067777	0.00496545	0.175047	0.00841788	0.00750436	0.264419
cg11373252	0.000755745	0.0106497	0.943555	-0.00133088	0.00578299	0.818412	-0.0047774	0.00873992	0.585748
cg11373304	-0.00441828	0.0135746	0.745435	0.00595878	0.0073713	0.420619	0.00210619	0.0111404	0.850394
cg11373323	-0.000580107	0.0170547	0.972927	-0.0125995	0.00926108	0.176459	0.0048967	0.0139964	0.727117
cg11373352	0.00427334	0.00726031	0.557344	0.00348986	0.0039425	0.377985	-0.00353178	0.00595837	0.55457
cg11373356	-0.000805625	0.0072019	0.911136	-0.00170181	0.00391078	0.6643	0.000396112	0.00591043	0.946688
cg11373423	0.0163037	0.0132917	0.222589	-0.00403119	0.00721769	0.577627	-0.0108282	0.0109082	0.323053
cg11373428	-0.00208205	0.00786031	0.791596	0.000353157	0.00426831	0.934209	0.00474265	0.00645077	0.463778
cg11373429	-0.00593264	0.0098702	0.549033	0.004738	0.00535973	0.378624	0.00509345	0.00810024	0.530783
cg11373451	0.0126285	0.0161374	0.435564	-0.0024539	0.00876293	0.779979	-0.0144181	0.0132436	0.27867
cg11373512	0.00161362	0.00741779	0.828195	0.000714216	0.00402802	0.859589	0.00261793	0.00608761	0.668006
cg11373530	-0.0137739	0.00893248	0.125946	0.00513113	0.00485052	0.292441	0.0054839	0.00733068	0.456011
cg11373557	0.00304841	0.00664113	0.647125	0.000288734	0.00360627	0.936331	-0.00385482	0.00545022	0.480889
cg11373563	0.00578732	0.00983897	0.557601	0.0131435	0.00534276	0.0154478	-0.00303312	0.00807461	0.70791
cg11373565	0.00252841	0.0219888	0.908665	-0.00882757	0.0119404	0.461296	0.000163112	0.0180457	0.992805
cg11373568	-0.00446023	0.0114224	0.696937	0.00426283	0.00620261	0.493363	0.00433873	0.00937411	0.644392
cg11373571	0.00656668	0.0135758	0.629556	-0.00224492	0.00737193	0.761305	-0.00351541	0.0111413	0.752958
cg11373594	0.012748	0.00995898	0.20322	-0.00158301	0.00540794	0.770287	-0.00931181	0.0081731	0.257043
cg11373604	0.00187956	0.00213524	0.38064	-0.00119518	0.00115948	0.304902	-0.00240477	0.00175234	0.172757
cg11373741	0.00184221	0.0136058	0.892544	0.00809312	0.00738823	0.275731	-0.00513436	0.011166	0.646551
cg11373746	0.00356985	0.00332239	0.284958	0.00024722	0.00180413	0.891257	-0.00478457	0.0027266	0.0820825
cg11373806	-0.00345166	0.014083	0.80684	-0.00440418	0.00764736	0.565853	0.00344797	0.0115576	0.766014
cg11373810	0.00474716	0.00253749	0.0640294	0.000258444	0.00137791	0.851565	-0.00390072	0.00208246	0.0637051
cg11373822	0.0119394	0.0173281	0.492261	-0.0103423	0.0094095	0.274109	-0.00920684	0.0142207	0.518706
cg11373837	-0.00514798	0.0125059	0.681401	-0.00329703	0.00679095	0.628286	0.0046912	0.0102633	0.648511
cg11373895	-0.00673235	0.0086337	0.437198	-0.00309135	0.00468828	0.511031	0.00847857	0.00708547	0.23403
cg11373903	0.0370332	0.0211564	0.0828285	-0.00324329	0.0114883	0.778235	-0.0394001	0.0173625	0.0252026
cg11373980	-0.0279126	0.0165582	0.0946821	0.00729511	0.00899143	0.418923	0.0229664	0.0135889	0.0938443
cg11374010	-0.0180411	0.00745563	0.0171679	0.00982413	0.00404856	0.016867	0.0158346	0.00611866	0.0109584
cg11374051	-0.00645656	0.0223871	0.773579	0.0198218	0.0121566	0.105849	0.0240613	0.0183725	0.193048
cg11374169	-0.000655972	0.00666623	0.921792	0.00166458	0.0036199	0.646537	-0.000854698	0.00547082	0.876139
cg11374227	0.00775796	0.00820818	0.346654	0.00411102	0.00445721	0.358376	-0.00235045	0.00673626	0.727813
cg11374256	0.001471	0.00853126	0.86342	-0.00236511	0.00463265	0.610703	-0.000826566	0.00700141	0.906238
cg11374335	0.0024793	0.0121203	0.838295	-0.000947779	0.00658155	0.88576	0.00648273	0.00994681	0.515928
cg11374345	0.0207218	0.0148553	0.165855	-0.0113092	0.00806676	0.163747	-0.0105268	0.0121914	0.389766
cg11374355	-0.000471123	0.0181787	0.979371	-0.0146011	0.00987142	0.141965	-0.00221878	0.0149188	0.882044
cg11374368	0.00346628	0.00998538	0.729153	-0.00813862	0.00542227	0.13623	-0.00586846	0.00819476	0.475433
cg11374432	0.00128178	0.00843151	0.879447	-0.00274643	0.00457849	0.549836	-0.00224696	0.00691954	0.746004
cg11374434	-0.00656334	0.0102516	0.523355	0.00213132	0.00556681	0.702561	0.000136067	0.00841322	0.987126
cg11374446	0.0102668	0.0129285	0.428834	0.00603662	0.00702046	0.391736	-0.0195118	0.0106101	0.0686153
cg11374452	0.0102515	0.0141512	0.470343	0.00279801	0.00768441	0.716471	0.00166437	0.0116136	0.886306
cg11374463	0.00101162	0.00970886	0.917204	-0.00641246	0.00527212	0.226475	0.00201268	0.00796783	0.801048
cg11374520	-0.0232411	0.0126424	0.0687086	-0.000501512	0.00686507	0.941897	0.0139217	0.0103753	0.182421
cg11374582	0.00849791	0.0176258	0.630671	0.00435437	0.00957115	0.650044	-0.00816271	0.014465	0.573695
cg11374596	-0.0168796	0.0172814	0.330838	0.0098385	0.00938417	0.296746	0.022112	0.0141825	0.121842
cg11374640	-0.00211853	0.00777985	0.785895	-0.00285546	0.00422462	0.500518	0.0042594	0.00638474	0.506091
cg11374655	0.0348381	0.0206805	0.0949025	-0.00782333	0.0112299	0.487491	-0.0136589	0.016972	0.422676
cg11374656	-0.00175315	0.0056645	0.757528	0.001462	0.00307594	0.635515	0.00479683	0.00464873	0.304401
cg11374703	0.000250177	0.0078605	0.974668	0.0060526	0.00426841	0.159018	-0.00709089	0.00645093	0.274078
cg11374733	0.037146	0.0160882	0.0228174	-0.0166494	0.0087362	0.0592866	-0.0311411	0.0132032	0.0201087
cg11374778	-0.0114082	0.00991732	0.2525	0.00456351	0.00538531	0.398612	0.011633	0.00813891	0.155749
cg11374799	0.000959587	0.00803849	0.905197	-0.00425912	0.00436507	0.331341	-0.00257177	0.006597	0.697409
cg11374821	0.00175838	0.00802239	0.826913	1.72592e-05	0.00435633	0.996846	-0.00311584	0.00658379	0.636966
cg11374826	0.0448048	0.0155008	0.00463531	-0.0098874	0.00841727	0.242669	-0.0357271	0.0127212	0.00589128
cg11374834	0.00142579	0.00864268	0.86927	-0.00216322	0.00469315	0.645758	-0.00198326	0.00709284	0.780299
cg11374847	0.0131866	0.0158687	0.407785	-0.0129131	0.00861706	0.136855	-0.00437515	0.0130231	0.737546
cg11374860	-0.0197637	0.0224297	0.380164	0.0122085	0.0121798	0.318371	0.0141452	0.0184075	0.443867
cg11374871	0.0209612	0.012764	0.103402	0.00642109	0.00693112	0.356259	-0.0247664	0.0104751	0.0198171
cg11374884	-0.00599749	0.00851278	0.482593	0.00104014	0.00462262	0.822388	0.00587804	0.00698624	0.401964
cg11374891	0.0119098	0.0114972	0.302527	0.00465491	0.00624321	0.457502	-0.0119029	0.00943547	0.209796
cg11374933	-0.00555917	0.00970172	0.567808	0.00723032	0.00526824	0.172719	0.00656669	0.00796197	0.411295
cg11374977	0.0128482	0.012158	0.292935	0.0025525	0.00660206	0.699783	-0.0136297	0.00997781	0.174725
cg11374986	0.00265008	0.00407183	0.516511	-0.00076801	0.00221109	0.728996	-0.00176109	0.00334165	0.599247
cg11375001	0.0252022	0.0184225	0.174096	-0.0085084	0.0100038	0.396884	-0.0150441	0.0151189	0.321893
cg11375072	-0.00195192	0.010197	0.848549	-3.94049e-05	0.0055372	0.994335	0.0054666	0.00836846	0.514966
cg11375079	-0.000417049	0.0028839	0.885281	0.000937261	0.00156602	0.550737	0.000396764	0.00236675	0.867174
cg11375112	0.00394375	0.00874426	0.65287	-0.000576611	0.00474832	0.903568	-0.00131397	0.00717621	0.855056
cg11375145	-0.00497057	0.0335212	0.882392	0.00884943	0.0182027	0.627821	0.0109036	0.02751	0.692615
cg11375180	-0.022941	0.0212751	0.283256	0.00849775	0.0115528	0.463566	0.0339683	0.0174599	0.0542669
cg11375264	0.00876763	0.00826567	0.291137	0.00223854	0.00448843	0.618961	-0.00262803	0.00678344	0.699195
cg11375297	0.00899782	0.0134354	0.504445	-0.0105108	0.00729568	0.152513	-0.00579882	0.0110261	0.600003
cg11375307	0.00670985	0.0147765	0.650658	-0.0131694	0.00802393	0.103599	0.00869459	0.0121267	0.474907
cg11375451	0.00321003	0.00949416	0.735928	-0.00844332	0.00515553	0.104337	0.000402755	0.00779164	0.958869
cg11375458	0.000468478	0.0111204	0.966473	0.000992037	0.00603864	0.869811	-0.00337432	0.00912629	0.71229
cg11375475	-0.00156076	0.00253669	0.539644	-0.00188914	0.00137747	0.173025	0.0026118	0.0020818	0.212288
cg11375484	0.00435205	0.0196777	0.825372	-0.00563761	0.0106854	0.598839	0.00576407	0.016149	0.721827
cg11375547	-0.000659319	0.00748818	0.929999	0.00268568	0.00406624	0.510325	0.00418064	0.00614537	0.497749
cg11375616	-0.00571037	0.0084567	0.500935	0.00243622	0.00459216	0.596823	0.00958312	0.00694021	0.170136
cg11375634	-0.0302111	0.00970072	0.00235095	0.0114212	0.0052677	0.0323016	0.023253	0.00796115	0.00423683
cg11375638	-0.00769356	0.00861888	0.373999	-0.000711374	0.00468023	0.879469	0.00868281	0.00707331	0.222238
cg11375648	0.0149582	0.018522	0.421069	0.00315378	0.0100579	0.754446	-0.0244897	0.0152006	0.110024
cg11375652	-0.0127669	0.0113721	0.264031	0.00381329	0.00617531	0.538177	0.017386	0.00933284	0.0651471
cg11375665	0.00960925	0.00767085	0.212972	-0.00142263	0.00416543	0.733355	-0.00981337	0.00629528	0.121906
cg11375679	-0.00780322	0.0141672	0.582892	0.000825552	0.0076931	0.914738	-0.00215929	0.0116267	0.853008
cg11375692	-0.0163928	0.0210012	0.436737	-0.00922642	0.0114041	0.420237	0.00399378	0.0172352	0.817185
cg11375809	-0.00917561	0.0092705	0.324462	0.00342798	0.00503408	0.497331	0.00562184	0.00760808	0.461524
cg11375818	0.00149182	0.00318885	0.640835	0.00253941	0.00173161	0.145364	-0.00217579	0.00261701	0.407548
cg11375831	0.00238158	0.0061626	0.699905	0.00162018	0.00334642	0.629239	-0.00371594	0.0050575	0.464063
cg11375836	0.0101842	0.0216259	0.638625	-0.0181616	0.0117433	0.124844	-0.010846	0.0177479	0.542382
cg11375863	0.00418036	0.0191735	0.827811	0.00919659	0.0104116	0.379	0.0043286	0.0157352	0.783763
cg11375865	-0.0103641	0.00674866	0.127475	0.00132922	0.00366466	0.717516	0.000696668	0.00553846	0.90013
cg11375881	-0.0128749	0.00919132	0.1641	-0.00213923	0.00499108	0.669045	0.0149509	0.0075431	0.0499659
cg11375919	0.00634714	0.0118134	0.592157	-0.00189528	0.00641491	0.768208	0.00780726	0.00969496	0.422389
cg11375938	0.000430919	0.00814363	0.957896	0.00113021	0.00442216	0.798753	-0.00149508	0.00668329	0.823402
cg11376045	0.00159845	0.00867684	0.854179	-0.00686444	0.0047117	0.147995	0.00345313	0.00712088	0.62869
cg11376066	0.0133599	0.012859	0.301106	-0.00906842	0.00698272	0.196765	-0.0163937	0.0105531	0.123189
cg11376080	0.0025174	0.00769539	0.744191	-0.00333458	0.00417876	0.4266	0.00106994	0.00631543	0.865779
cg11376093	0.00941079	0.0112276	0.403745	-0.00456313	0.00609682	0.45579	-0.00349485	0.00921423	0.705205
cg11376147	-0.0100098	0.0070738	0.159879	0.00681945	0.00384122	0.0786083	0.00358829	0.0058053	0.537784
cg11376173	-0.00503356	0.00761211	0.50983	0.00388647	0.00413354	0.34916	0.00730491	0.00624708	0.244798
cg11376215	-0.00550941	0.00820433	0.503294	0.00583419	0.00445512	0.193078	0.00127722	0.0067331	0.849899
cg11376227	-0.0288592	0.0172446	0.0970654	0.0158996	0.00936417	0.092351	0.0163823	0.0141522	0.249543
cg11376292	-0.000478236	0.009402	0.959525	-0.00102169	0.00510548	0.841759	0.00422672	0.007716	0.584948
cg11376305	0.00775582	0.00395714	0.05253	-0.007422	0.00214881	0.000785333	-0.00413108	0.00324753	0.206031
cg11376330	0.00126923	0.00795467	0.873522	-0.000518781	0.00431955	0.904623	-0.000392436	0.00652821	0.952174
cg11376341	-0.000318286	0.00742406	0.965881	0.00191105	0.00403142	0.636412	-0.00113514	0.00609275	0.852545
cg11376342	0.00955315	0.00808787	0.240083	-0.00410184	0.00439188	0.352371	0.000589723	0.00663752	0.929365
cg11376354	-0.0103189	0.00715454	0.152064	0.00462537	0.00388506	0.236393	0.00876456	0.00587156	0.138375
cg11376375	0.00808888	0.0155985	0.605103	0.00142367	0.00847029	0.866831	0.000198134	0.0128013	0.987679
cg11376457	0.0145568	0.0101853	0.15578	-0.00672096	0.00553081	0.226897	-0.00120257	0.0083588	0.885867
cg11376470	-0.0188883	0.0110872	0.0912752	0.0138533	0.00602056	0.0232761	0.00859361	0.00909897	0.347005
cg11376472	-0.0396238	0.017149	0.0227222	0.00753603	0.00931227	0.420113	0.024724	0.0140738	0.0817439
cg11376560	0.00190059	0.00734354	0.796265	0.00142427	0.00398769	0.721651	0.00278365	0.00602667	0.645073
cg11376570	0.0145412	0.00998894	0.148316	0.00220933	0.00542421	0.684572	-0.0100643	0.00819769	0.222182
cg11376583	0.0431971	0.0204589	0.0370018	-0.0167458	0.0111096	0.134593	-0.0410618	0.0167901	0.0160472
cg11376596	0.000397832	0.0100988	0.968648	-0.00197166	0.00548384	0.71988	0.00498402	0.00828782	0.548833
cg11376687	-0.0288943	0.0138701	0.03955	0.0220859	0.00753176	0.00409329	0.00879966	0.0113829	0.441144
cg11376706	0.0397546	0.0193814	0.0426259	-0.0360862	0.0105245	0.000854233	-0.0364625	0.0159058	0.0237851
cg11376709	0.00116117	0.0106913	0.913711	0.00306031	0.00580561	0.599164	6.66236e-05	0.00877411	0.993955
cg11376785	-0.00195211	0.00693997	0.77902	0.00148515	0.00376855	0.694277	-0.00148674	0.00569547	0.79455
cg11376872	0.0091797	0.00882252	0.300396	-0.00272195	0.00479081	0.571085	-0.00529628	0.00724044	0.466038
cg11377030	-0.00353366	0.00372898	0.3454	0.00426573	0.00202491	0.0374238	0.00208938	0.00306028	0.496207
cg11377047	0.00498477	0.0226818	0.826458	-0.00836718	0.0123167	0.498351	0.00757636	0.0186144	0.684788
cg11377054	0.00750388	0.00835681	0.371181	0.00145217	0.00453792	0.749569	-0.00969325	0.00685824	0.16037
cg11377056	-0.00144778	0.00849613	0.865005	-0.000744523	0.00461358	0.872093	0.00661239	0.00697257	0.345034
cg11377086	-0.00241771	0.0243459	0.921076	0.0140981	0.0132204	0.288582	-0.0110236	0.0199801	0.582255
cg11377088	-0.00632351	0.0055925	0.260635	0.00552296	0.00303684	0.0716854	0.00288705	0.00458963	0.530628
cg11377136	0.00270741	0.00443581	0.542887	0.000134606	0.00240874	0.955537	-0.00346491	0.00364036	0.343284
cg11377213	-0.00652772	0.00871615	0.455502	-0.00334993	0.00473305	0.480584	0.017206	0.00715314	0.0178242
cg11377277	-0.00652501	0.00640443	0.31052	0.00392734	0.00347774	0.261237	0.00770968	0.00525597	0.145272
cg11377279	-0.00587031	0.0184523	0.750987	-0.012433	0.01002	0.217312	0.00752931	0.0151434	0.62004
cg11377286	-0.0135435	0.00698032	0.0549102	0.00249459	0.00379046	0.511834	0.00994553	0.00572859	0.0853422
cg11377293	0.0103985	0.0179099	0.562697	-0.0100382	0.00972544	0.30426	0.0111381	0.0146982	0.450198
cg11377298	0.00183831	0.00262984	0.486013	-0.000973887	0.00142806	0.496693	-0.000174366	0.00215824	0.935755
cg11377336	0.012522	0.0144209	0.387106	-0.00891911	0.00783083	0.257189	-0.0128101	0.0118349	0.28144
cg11377397	-0.00377927	0.0098468	0.701863	0.00711649	0.00534702	0.185966	-0.000489769	0.00808104	0.951782
cg11377440	-0.00445068	0.00904208	0.623546	-0.00814377	0.00491004	0.100046	0.0044496	0.00742063	0.549989
cg11377450	-0.00961204	0.00611842	0.119055	0.00382643	0.00332243	0.251943	0.00892776	0.00502125	0.0781675
cg11377464	0.00239229	0.00766128	0.755436	0.00133766	0.00416024	0.748415	0.000252164	0.00628743	0.968081
cg11377467	0.0102646	0.0103073	0.321504	0.00959056	0.00559707	0.089438	-0.0139433	0.00845895	0.102135
cg11377484	0.00138646	0.00433493	0.7497	0.000689973	0.00235396	0.769989	-0.00179823	0.00355757	0.614244
cg11377522	0.00227129	0.00864044	0.793145	0.00270428	0.00469194	0.565544	-0.00317083	0.00709101	0.655638
cg11377569	0.00542447	0.013396	0.686313	0.00130725	0.00727429	0.857713	-0.0128421	0.0109938	0.245281
cg11377625	0.048758	0.104022	0.640191	0.00975799	0.056486	0.863165	0.012477	0.0853682	0.884067
cg11377642	0.00248236	0.00937558	0.791683	0.00442291	0.00509114	0.386877	-0.00459512	0.00769432	0.551594
cg11377645	0.000726553	0.00270281	0.788576	-0.00217795	0.00146768	0.140684	-0.000489706	0.00221813	0.825677
cg11377646	-0.000460836	0.00642977	0.942993	-0.00214087	0.0034915	0.541031	0.00487091	0.00527676	0.357982
cg11377650	-0.0100887	0.0150646	0.504456	-0.0140644	0.0081804	0.0883763	-0.00161416	0.0123632	0.89636
cg11377665	-0.01017	0.00720573	0.160957	0.00729691	0.00391286	0.0648675	0.00537289	0.00591357	0.365564
cg11377668	0.0134096	0.00745407	0.0747661	-0.0043501	0.00404772	0.284859	-0.00919445	0.00611738	0.135704
cg11377677	0.0097662	0.00961116	0.311796	0.00206387	0.00521906	0.693277	-0.0125765	0.00788765	0.113705
cg11377695	0.0141241	0.0219459	0.521184	-0.000189176	0.0119171	0.987363	-0.0192467	0.0180105	0.287573
cg11377704	0.0040815	0.016181	0.801326	-3.05514e-05	0.00878663	0.997232	-0.00585423	0.0132794	0.660186
cg11377730	-0.00287381	0.00261144	0.273529	-0.000190034	0.00141807	0.89364	0.00296572	0.00214315	0.169217
cg11377747	-0.0129937	0.00725183	0.0759172	0.00450551	0.0039379	0.255048	0.00270025	0.00595141	0.650927
cg11377820	-0.000723589	0.0020308	0.722293	0.00039406	0.00110277	0.721524	-0.000912962	0.00166663	0.584947
cg11377827	-0.0144173	0.0220792	0.515131	-0.00504422	0.0119895	0.67478	0.0218175	0.0181199	0.23115
cg11377865	0.0119779	0.0215819	0.580024	-0.00316667	0.0117194	0.787507	-0.0255078	0.0177117	0.152661
cg11377875	0.00581855	0.00869823	0.504939	-0.00259859	0.00472332	0.583325	-0.00504848	0.00713843	0.480922
cg11377933	-0.00361533	0.010042	0.71952	0.00389702	0.00545299	0.476335	0.00399937	0.0082412	0.628436
cg11377984	0.00402593	0.0077719	0.605491	-0.0014497	0.00422031	0.731874	-0.00166993	0.00637822	0.793951
cg11378001	0.00195241	0.00562425	0.729148	-0.00279758	0.00305408	0.361664	-0.00122118	0.00461569	0.791835
cg11378044	0.000860989	0.0119251	0.942574	-0.0131973	0.00647557	0.043948	0.0114989	0.00978664	0.242547
cg11378052	0.00936845	0.00992542	0.347297	-0.004193	0.00538971	0.43826	-0.0105758	0.00814556	0.196881
cg11378067	-0.000497599	0.00900076	0.956012	0.00384988	0.0048876	0.432576	-0.00656828	0.00738671	0.375835
cg11378101	-0.00131493	0.00760879	0.863112	-0.00135145	0.00413173	0.744222	0.00154646	0.00624435	0.804861
cg11378135	-0.00672939	0.0142407	0.637472	0.00182564	0.00773298	0.813806	0.00941485	0.011687	0.42222
cg11378181	0.00040979	0.00274778	0.88172	0.00218713	0.0014921	0.145553	-0.000603858	0.00225504	0.789369
cg11378313	0.00670038	0.00692318	0.335259	0.00169617	0.00375943	0.652749	-0.0041445	0.00568169	0.467278
cg11378364	-0.0145507	0.0156416	0.354273	-0.00430383	0.00849369	0.613373	0.00672057	0.0128367	0.601648
cg11378389	0.0249639	0.0113105	0.0293806	-0.015091	0.00614182	0.0155692	-0.0186974	0.00928223	0.0464162
cg11378484	-0.00222425	0.00664481	0.738463	0.000735354	0.00360827	0.838889	0.00154775	0.00545324	0.77708
cg11378502	0.0183668	0.0114676	0.112105	-0.0121063	0.00622713	0.0544344	-0.00757961	0.00941116	0.422335
cg11378575	0.0207877	0.0149131	0.16615	-0.0048381	0.00809812	0.551445	-0.0111915	0.0122388	0.362493
cg11378609	-0.00550743	0.00888145	0.536471	-0.0019802	0.00482281	0.682171	0.00234612	0.00728879	0.748154
cg11378615	-0.00164525	0.00229693	0.475335	-0.00125332	0.00124728	0.317177	0.0013763	0.00188504	0.466871
cg11378619	0.0057145	0.00727421	0.433801	-0.00936116	0.00395005	0.0195354	-0.00452602	0.00596978	0.449979
cg11378674	-0.00148446	0.00659112	0.822225	-0.00236094	0.00357912	0.510862	0.000904847	0.00540918	0.867457
cg11378686	-0.0103275	0.00487927	0.0365476	0.00587298	0.00264954	0.0287082	0.00364807	0.0040043	0.364267
cg11378740	-0.00207299	0.00885863	0.815414	0.00234544	0.00481042	0.626821	0.000319059	0.00727007	0.965074
cg11378778	-0.0147503	0.00436259	0.00100033	0.00214703	0.00236898	0.366753	0.009575	0.00358028	0.00862873
cg11378840	0.00134307	0.00249007	0.590723	-0.00242972	0.00135216	0.0750935	0.000210496	0.00204354	0.918146
cg11378894	0.000469531	0.00998073	0.962564	-0.00291231	0.00541974	0.59211	0.00610455	0.00819095	0.457692
cg11378915	-0.00660371	0.0147208	0.654604	-0.011595	0.00799369	0.149759	-0.00527363	0.012081	0.663313
cg11378919	-0.00951036	0.00687917	0.169623	0.00714025	0.00373553	0.05855	0.00339357	0.00564557	0.549008
cg11378979	-0.00551427	0.00714471	0.441889	-0.000791245	0.00387972	0.838774	-0.000109506	0.00586349	0.985133
cg11379028	0.00373895	0.0103461	0.718502	-0.00766855	0.00561814	0.17505	-0.0060651	0.00849078	0.476545
cg11379081	-0.000266085	0.0425322	0.99502	-0.02772	0.0230959	0.232635	-0.0303328	0.0349052	0.386736
cg11379095	-0.00611112	0.00955671	0.523854	0.00068986	0.00518949	0.894488	0.00478337	0.00784297	0.543191
cg11379139	0.0111174	0.0142078	0.435609	-0.00930567	0.00771514	0.230345	-0.00732787	0.01166	0.531004
cg11379205	-0.0152048	0.0118826	0.203385	0.00356234	0.0064525	0.582009	0.012667	0.00975177	0.196678
cg11379222	-0.00359049	0.00338038	0.290491	0.0031035	0.00183562	0.093723	0.00109424	0.0027742	0.694024
cg11379315	-0.0305578	0.112263	0.78598	0.0419671	0.0609612	0.492636	0.0564422	0.0921316	0.541389
cg11379337	0.00059503	0.00284532	0.834736	-0.0014025	0.00154507	0.366006	-0.00154328	0.00233508	0.510053
cg11379350	-0.000959568	0.00392752	0.807439	-0.000537513	0.00213272	0.801487	0.00166304	0.00322322	0.606921
cg11379377	0.00465486	0.00247888	0.0630555	-0.000430621	0.00134608	0.749646	-0.00454881	0.00203436	0.0273704
cg11379439	0.00400086	0.00738076	0.58887	-0.00216575	0.00400791	0.590035	-0.0031646	0.00605722	0.602407
cg11379503	-0.00376097	0.00308082	0.224783	0.00186975	0.00167295	0.266157	0.00247242	0.00252836	0.330281
cg11379575	0.00508134	0.0119872	0.672469	-0.00498579	0.0065093	0.445347	-0.00133028	0.00983761	0.892682
cg11379605	0.00893489	0.00950554	0.349294	-0.00281434	0.00516171	0.586697	-0.00042003	0.00780098	0.957158
cg11379629	0.0112906	0.0137554	0.413527	-0.00713017	0.00746946	0.341885	-0.00413158	0.0112887	0.715074
cg11379756	0.010547	0.0136568	0.4416	-0.00440289	0.00741595	0.553928	-0.002404	0.0112078	0.83056
cg11379809	-0.0133043	0.0137171	0.334223	0.00432743	0.00744869	0.562452	0.00159473	0.0112573	0.887607
cg11379835	0.0105668	0.0139147	0.449238	-0.0029041	0.00755599	0.701466	-0.0125725	0.0114195	0.273313
cg11379888	-0.00294209	0.00261264	0.262574	-0.00132238	0.00141872	0.353327	0.00584773	0.00214413	0.00743344
cg11379918	-0.0208524	0.0156555	0.185629	0.000606566	0.00850127	0.943249	0.0265591	0.0128481	0.0410658
cg11379972	-0.00377033	0.0097728	0.700391	0.000794156	0.00530684	0.881317	0.00779242	0.00802031	0.333388
cg11380051	-0.00308229	0.00413257	0.457346	-0.00284069	0.00224407	0.208236	0.00441538	0.0033915	0.195671
cg11380072	0.0338993	0.0291069	0.246681	-0.0115144	0.0158056	0.467855	-0.011065	0.0238873	0.644125
cg11380092	-0.0102856	0.0070087	0.145079	0.00599832	0.00380587	0.117882	0.00213234	0.00575188	0.711559
cg11380118	-0.0108947	0.0154072	0.48099	-0.00454979	0.00836644	0.58767	0.0141914	0.0126443	0.264156
cg11380128	-0.0130194	0.010297	0.208763	-0.00152502	0.00559147	0.785564	0.00827328	0.00845047	0.329712
cg11380134	-0.0117487	0.00787686	0.138679	0.00136726	0.0042773	0.749837	0.00912548	0.00646436	0.160872
cg11380223	0.00728188	0.021382	0.734084	-0.00811231	0.0116109	0.486226	0.0108615	0.0175477	0.537218
cg11380265	0.0122536	0.0109622	0.266082	-0.0097023	0.00595268	0.105982	-0.0126261	0.00899639	0.163295
cg11380323	0.0115296	0.0149723	0.442912	-0.00700247	0.00813027	0.390955	0.00454629	0.0122874	0.712097
cg11380327	0.00242652	0.00366599	0.509419	-0.00313589	0.00199071	0.118067	0.0013006	0.00300859	0.666372
cg11380329	0.00755712	0.01974	0.702583	-0.00928422	0.0107192	0.388306	0.00713741	0.0162002	0.660384
cg11380348	-0.00894656	0.00650122	0.171575	0.000310025	0.0035303	0.930181	0.00512878	0.0053354	0.338523
cg11380366	-0.00485861	0.0101294	0.632427	0.000335706	0.0055005	0.951445	0.00401796	0.008313	0.629819
cg11380435	0.0220487	0.0198196	0.268362	0.0140233	0.0107625	0.1953	-0.0324517	0.0162655	0.0485015
cg11380483	-0.0128657	0.0263461	0.626284	0.000812384	0.0143065	0.95482	0.0205064	0.0216216	0.344993
cg11380499	0.0219161	0.0133177	0.102694	-0.00676268	0.0072318	0.351769	-0.00128302	0.0109295	0.906765
cg11380503	0.00384693	0.0104248	0.712824	-0.0023204	0.00566088	0.682675	-0.00376126	0.00855538	0.661063
cg11380530	-0.000597961	0.00884131	0.946201	0.00267249	0.00480102	0.578897	-0.000367019	0.00725586	0.95975
cg11380532	0.00967801	0.0112136	0.389983	-0.00915102	0.00608923	0.135751	-0.00249249	0.00920275	0.78702
cg11380545	0.000144927	0.00180855	0.936276	0.000402041	0.000982081	0.683059	-0.00204262	0.00148424	0.171551
cg11380570	0.00326128	0.00623105	0.601754	0.0019976	0.00338359	0.556147	-0.0035395	0.00511367	0.490293
cg11380577	0.0108652	0.00955707	0.25806	0.000713501	0.00518969	0.890899	-0.00899273	0.00784327	0.254054
cg11380580	-0.0222464	0.011824	0.0625522	0.00224048	0.00642067	0.727795	0.0163846	0.00970366	0.094149
cg11380607	0.00239703	0.00218661	0.275373	-0.000750863	0.00118738	0.528456	-0.00298213	0.0017945	0.0993974
cg11380624	-0.0272233	0.0146173	0.0652139	0.00761728	0.00793748	0.339331	0.016501	0.011996	0.171759
cg11380640	-0.0022919	0.00723774	0.752102	-0.00414602	0.00393025	0.293783	0.00414855	0.00593985	0.486385
cg11380664	0.00406009	0.00638511	0.526183	0.00258612	0.00346725	0.457335	-0.00197842	0.00524011	0.70649
cg11380669	-0.00192508	0.00622656	0.757776	0.0019015	0.00338115	0.575	-0.00132136	0.00510999	0.796439
cg11380748	-0.00751302	0.00677917	0.270171	0.000304628	0.00368123	0.934199	0.00607227	0.00556351	0.277461
cg11380786	-0.00829301	0.00976345	0.397507	-0.00257312	0.00530176	0.628405	0.00706129	0.00801264	0.380094
cg11380788	0.00145319	0.0053186	0.78519	0.00292815	0.00288811	0.312872	-0.00624788	0.00436485	0.155148
cg11380807	0.00876643	0.00950716	0.358501	-0.0109621	0.00516259	0.0359648	-0.00862253	0.0078023	0.271516
cg11380811	-0.000283564	0.0131931	0.982891	0.0047133	0.00716411	0.511974	0.00508119	0.0108272	0.639786
cg11380821	0.00628049	0.0120439	0.603089	-0.00161599	0.00654008	0.805299	-0.00404487	0.00988413	0.683167
cg11380830	0.00344278	0.0036597	0.348906	-0.000619756	0.00198729	0.755737	-0.000591138	0.00300343	0.844331
cg11380914	0.00620992	0.0143818	0.66674	-0.00269095	0.00780964	0.731077	-0.0063011	0.0118028	0.594514
cg11381106	-0.0265164	0.0160608	0.10159	0.0133987	0.00872133	0.127333	0.0142777	0.0131807	0.281077
cg11381111	-0.012845	0.00903502	0.157945	0.00768634	0.0049062	0.120067	0.00870287	0.00741483	0.243046
cg11381113	-0.00594759	0.0170273	0.727534	-0.011248	0.00924618	0.2264	0.013948	0.0139739	0.320401
cg11381149	0.0176834	0.0194849	0.366102	-0.00865259	0.0105807	0.415255	-0.00985865	0.0159908	0.538824
cg11381171	0.020054	0.0134935	0.140087	0.011029	0.00732726	0.13514	-0.0302191	0.0110738	0.00740068
cg11381203	0.0210161	0.0212323	0.324434	-0.0104457	0.0115296	0.366922	-0.00316816	0.0174248	0.85606
cg11381211	-0.0103461	0.0149693	0.490924	0.0054956	0.00812865	0.50041	-0.00551617	0.012285	0.654302
cg11381281	-0.00598319	0.00789394	0.450104	0.0025601	0.00428658	0.551577	0.00787839	0.00647837	0.226548
cg11381395	0.018171	0.0107344	0.093328	-0.00646297	0.00582902	0.269953	-0.0132446	0.0088095	0.135589
cg11381404	0.0105164	0.0148235	0.479554	-0.0102462	0.00804948	0.205737	0.00476932	0.0121653	0.695785
cg11381539	-0.000925518	0.00243651	0.704786	0.00229987	0.00132308	0.0849604	-0.00019499	0.00199959	0.922495
cg11381588	-0.00127118	0.00652164	0.845818	0.00219259	0.00354139	0.537109	-0.00191953	0.00535216	0.720547
cg11381605	-0.00602016	0.0136822	0.660801	0.00180707	0.00742973	0.808287	-0.00453486	0.0112287	0.687097
cg11381655	-0.0294619	0.0257909	0.255795	0.0197779	0.014005	0.160715	0.0200622	0.021166	0.345284
cg11381662	-0.00111682	0.0186602	0.952383	-0.00459901	0.0101329	0.650816	-0.00271391	0.015314	0.859663
cg11381759	-0.0400093	0.0200017	0.0479324	0.0211625	0.0108614	0.0539119	0.0316159	0.0164149	0.05668
cg11381789	0.00748408	0.0175934	0.671382	-0.0177096	0.00955356	0.0664596	0.00653541	0.0144385	0.6517
cg11381792	0.00146499	0.00921401	0.873964	-0.00452885	0.0050034	0.367361	-0.00535838	0.00756172	0.48006
cg11381826	0.00126476	0.00662117	0.848864	-0.000145159	0.00359543	0.967869	-0.00374404	0.00543384	0.49226
cg11381837	6.02339e-05	0.00287137	0.983302	0.000705985	0.00155921	0.651597	-0.000240266	0.00235646	0.918974
cg11381843	-0.00014957	0.00290537	0.959036	-0.0011046	0.00157767	0.485316	0.00170979	0.00238437	0.474843
cg11381929	-0.00546075	0.00639492	0.395005	-0.00283279	0.00347258	0.416399	0.00462906	0.00524816	0.379682
cg11381954	0.00104087	0.0179086	0.953757	-0.00510485	0.00972474	0.600685	0.00157996	0.0146972	0.914587
cg11381959	0.00898807	0.0100161	0.371486	-0.00643843	0.00543896	0.239059	-0.00499535	0.00821999	0.544634
cg11382054	0.0155168	0.0132636	0.244576	0.000416463	0.0072024	0.953995	-0.00574267	0.0108851	0.598859
cg11382055	0.00636264	0.00379319	0.0963066	-0.00263226	0.00205978	0.203963	-0.00229829	0.00311298	0.461909
cg11382069	-0.00352829	0.0113163	0.755792	0.0041645	0.00614501	0.499382	0.00218192	0.00928706	0.814691
cg11382082	0.00145958	0.00616652	0.813334	0.00385071	0.00334855	0.252653	-0.00128038	0.00506072	0.800738
cg11382091	-0.00286295	0.00619934	0.645126	-0.000190942	0.00336637	0.954871	0.00531158	0.00508765	0.298768
cg11382133	-0.00886429	0.0122331	0.470225	0.00129117	0.00664281	0.846244	0.0113483	0.0100394	0.260777
cg11382198	-0.000514472	0.00264506	0.846141	0.00209993	0.00143633	0.146588	-0.00252922	0.00217074	0.246482
cg11382203	0.000969797	0.00735776	0.895379	-0.00137564	0.00399542	0.731275	-0.00430473	0.00603834	0.477417
cg11382235	0.0179705	0.0121892	0.143257	-0.00099446	0.00661897	0.880847	-0.00909568	0.0100034	0.3652
cg11382241	-0.0227442	0.028449	0.425739	-0.00157489	0.0154484	0.918986	0.037612	0.0233474	0.110051
cg11382248	-0.00250873	0.00650507	0.700495	-0.0015438	0.00353239	0.662939	0.00228285	0.00533856	0.669768
cg11382251	-0.00388342	0.00212814	0.0707463	0.00191758	0.00115563	0.0998953	0.00223949	0.00174652	0.202448
cg11382291	0.00506088	0.0034758	0.148231	-0.00351063	0.00188743	0.0655562	-0.00211271	0.00285251	0.460483
cg11382295	0.0100535	0.0138205	0.468504	-0.000702133	0.00750484	0.925631	-0.0099588	0.0113422	0.38184
cg11382324	0.00358413	0.00707292	0.613351	0.00137556	0.00384074	0.720918	-0.00495603	0.00580458	0.395063
cg11382394	0.00111849	0.00831369	0.893225	-0.00860062	0.00451451	0.0593774	0.00232246	0.00682285	0.734209
cg11382414	-0.0159226	0.00809795	0.0517896	0.00866402	0.00439735	0.0513193	0.0103043	0.00664579	0.123896
cg11382417	0.00270589	0.00292109	0.356303	0.000274205	0.00158621	0.863073	-0.00187543	0.00239727	0.435707
cg11382477	-0.00257773	0.00372836	0.49078	-0.00176034	0.00202458	0.386474	0.00319692	0.00305978	0.298396
cg11382529	0.00513956	0.0210278	0.807363	-0.000532201	0.0114185	0.96291	-0.0103541	0.017257	0.549742
cg11382589	-0.0176942	0.0194695	0.365434	-0.00394478	0.0105724	0.709776	0.00256552	0.0159782	0.872731
cg11382630	0.015124	0.0218783	0.490846	-0.0126684	0.0118804	0.288609	0.000299628	0.017955	0.986716
cg11382648	0.00482566	0.0063631	0.449844	-0.00371249	0.0034553	0.284979	-0.00345883	0.00522205	0.509131
cg11382666	0.0333058	0.0190645	0.0834272	-0.0121628	0.0103524	0.242583	-0.0350348	0.0156458	0.0271513
cg11382687	0.0158592	0.0163002	0.332718	-0.00633851	0.00885137	0.475444	-0.0117721	0.0133772	0.380772
cg11382761	-0.00125908	0.00824284	0.878877	0.00281243	0.00447604	0.53109	-0.00383683	0.00676471	0.571745
cg11382794	-0.0204471	0.0133112	0.127389	0.0100233	0.00722824	0.168342	0.0143353	0.0109242	0.192164
cg11382799	0.00268647	0.00340599	0.431956	0.0013421	0.00184952	0.469598	-0.00241226	0.00279522	0.390018
cg11382804	0.000677649	0.002444	0.782093	0.000306378	0.00132715	0.817856	-0.00136862	0.00200574	0.496451
cg11382878	-0.00213062	0.0199208	0.91502	0.0107283	0.0108174	0.32349	-0.0147647	0.0163485	0.368434
cg11382945	-0.00313823	0.0144923	0.828965	-0.00187842	0.00786962	0.811788	0.00385923	0.0118935	0.746189
cg11382963	-0.00468722	0.0110327	0.671776	0.00515557	0.00599096	0.391353	0.0124689	0.00905424	0.171266
cg11382976	0.00137402	0.0179637	0.939169	-0.000686688	0.00975467	0.944006	-0.0053942	0.0147424	0.715144
cg11382979	-0.00748517	0.0163148	0.647286	0.00187457	0.00885929	0.832816	0.000306042	0.0133892	0.981805
cg11382993	-0.000373741	0.00285602	0.896125	-0.000844089	0.00155088	0.587361	0.00176688	0.00234387	0.452561
cg11383001	-0.00250633	0.0185648	0.892856	0.00280654	0.0100811	0.781231	-0.00237169	0.0152357	0.876581
cg11383015	0.00301266	0.0163894	0.854495	-0.00308596	0.0088998	0.729445	-0.00796725	0.0134504	0.554837
cg11383077	0.0330458	0.0127008	0.0105483	-0.0139924	0.00689683	0.0448918	-0.0185503	0.0104233	0.077887
cg11383148	0.00417993	0.00874308	0.633539	-0.00899261	0.00474768	0.0608371	0.000813237	0.00717524	0.909968
cg11383165	0.00253504	0.00532073	0.634702	-0.00413683	0.00288927	0.155039	-0.00106782	0.0043666	0.807265
cg11383208	0.0204981	0.016364	0.212994	-0.00105212	0.00888598	0.905965	-0.0236245	0.0134295	0.0813327
cg11383226	-0.00110308	0.00815254	0.892618	0.00806355	0.004427	0.0712562	-0.00156331	0.00669059	0.815685
cg11383275	-0.0246737	0.0121688	0.0450153	0.00332704	0.00660789	0.615623	0.0174622	0.00998661	0.0831571
cg11383279	-0.0114736	0.00814778	0.161896	-0.00874384	0.00442441	0.0506275	0.00223792	0.00668669	0.738502
cg11383347	-0.00254418	0.00415849	0.54193	-0.00137738	0.00225815	0.543146	0.00223256	0.00341278	0.514363
cg11383374	-0.000804291	0.00343754	0.815441	-0.00121326	0.00186666	0.517072	-0.000915283	0.00282111	0.74622
cg11383376	-0.00234895	0.00648027	0.717691	0.00492855	0.00351892	0.164152	0.000988868	0.0053182	0.852834
cg11383427	0.00414186	0.0113649	0.716226	0.00404613	0.00617137	0.513432	-0.0131453	0.00932689	0.16154
cg11383474	-0.00266551	0.0200167	0.894307	-0.00841274	0.0108695	0.440605	-0.00162208	0.0164273	0.921522
cg11383494	-0.00920651	0.0169462	0.588037	-0.00819862	0.00920214	0.374902	0.0242768	0.0139073	0.0836704
cg11383544	-0.0140501	0.0172357	0.416734	0.00419185	0.00935934	0.655121	0.0206928	0.0141449	0.146343
cg11383600	-0.0148071	0.00639174	0.0223782	0.00480346	0.00347085	0.169177	0.00556474	0.00524555	0.291082
cg11383659	-0.00301566	0.00747028	0.687226	0.00669933	0.00405652	0.101489	0.00177461	0.00613069	0.772771
cg11383720	0.00148352	0.0172728	0.931712	0.0123111	0.0093795	0.192066	-0.00214865	0.0141754	0.879799
cg11383736	-0.0203635	0.0178421	0.256216	0.015163	0.00968861	0.120447	0.0116525	0.0146426	0.427864
cg11383739	0.0189851	0.0146983	0.199185	-0.00491356	0.0079815	0.539418	-0.0268162	0.0120626	0.0282541
cg11383747	0.00775166	0.00900239	0.391074	-0.00105903	0.00488848	0.828892	0.000198933	0.00738805	0.978567
cg11383786	0.00833458	0.00981946	0.397846	-0.00862034	0.00533217	0.108815	-0.00295923	0.0080586	0.714165
cg11383798	-0.00309358	0.0102826	0.764093	0.0044707	0.00558367	0.425047	-0.00228979	0.0084387	0.786635
cg11383809	-0.00738162	0.00728323	0.313042	0.00430992	0.00395495	0.278203	0.00490058	0.00597718	0.414057
cg11383850	0.0173237	0.0154722	0.265296	0.00510967	0.00840175	0.54433	-0.0115184	0.0126977	0.366325
cg11383894	-0.0599309	0.0379736	0.117386	0.0388409	0.0206205	0.0622589	0.0539648	0.0311641	0.0861418
cg11383918	-0.00961892	0.0152098	0.528427	0.0117625	0.00825923	0.15723	0.00371443	0.0124823	0.766589
cg11383944	-0.000860974	0.00995477	0.931235	-0.00333944	0.00540565	0.538005	0.00103695	0.00816965	0.89923
cg11383961	0.00884746	0.00627946	0.16167	0.000380435	0.00340988	0.911369	-0.00914231	0.00515341	0.0788247
cg11383981	0.00293402	0.00747874	0.695585	0.0013895	0.00406111	0.732892	0.00208119	0.00613763	0.735191
cg11384014	-0.0043844	0.00915395	0.632916	-0.00112746	0.00497079	0.820986	0.00266925	0.00751243	0.723037
cg11384070	-0.00322931	0.00602992	0.593353	0.00091202	0.00327437	0.781126	0.00458966	0.00494861	0.355716
cg11384084	0.000334697	0.00761821	0.965037	-0.00305629	0.00413685	0.461604	0.000883675	0.00625209	0.887859
cg11384088	-0.00267271	0.0104114	0.797883	0.00389355	0.00565363	0.492474	-0.00651761	0.00854442	0.44722
cg11384188	-7.99106e-05	0.00206266	0.969167	-0.00139706	0.00112007	0.214937	0.000213004	0.00169277	0.900095
cg11384205	-0.00879829	0.0171721	0.609426	-0.00451086	0.00932481	0.629526	0.00286158	0.0140927	0.839468
cg11384281	0.00352897	0.00234269	0.134838	-0.00157261	0.00127213	0.219017	-0.00166064	0.00192259	0.389606
cg11384284	-0.0221112	0.0109381	0.0456566	0.00137089	0.00593959	0.817894	0.0117973	0.00897661	0.191505
cg11384382	-0.00194051	0.0113657	0.864747	-0.0039765	0.0061718	0.520722	-0.00832778	0.00932754	0.373905
cg11384427	0.0102926	0.00817672	0.210778	-0.000410415	0.00444013	0.926522	-0.00942446	0.00671045	0.163004
cg11384475	-0.00919531	0.0115622	0.428159	0.0159441	0.00627853	0.0124996	0.0109137	0.00948885	0.252572
cg11384481	0.0104567	0.0159504	0.513467	-0.0186354	0.00866139	0.0336205	0.000411213	0.0130901	0.974996
cg11384510	-0.0500006	0.0381256	0.192429	-0.0117376	0.020703	0.571901	0.0403907	0.0312887	0.199444
cg11384511	0.00183953	0.013242	0.88977	9.5112e-05	0.00719068	0.989471	-0.00452915	0.0108674	0.677662
cg11384512	0.000160213	0.0021854	0.941692	0.000288084	0.00118672	0.808646	-0.000576863	0.00179351	0.748336
cg11384517	0.0236744	0.0207221	0.255738	-0.00553574	0.0112525	0.623731	-0.00965851	0.0170061	0.571231
cg11384525	0.00020417	0.00678863	0.976061	-0.00306525	0.00368637	0.407487	-0.00571205	0.00557127	0.307486
cg11384607	0.00023504	0.0155232	0.987947	-0.00370287	0.00842943	0.661321	0.000969638	0.0127395	0.939468
cg11384625	-0.0187545	0.0114105	0.103111	0.0054512	0.00619616	0.380902	0.0134369	0.00936436	0.154154
cg11384654	0.00443616	0.0132393	0.738206	-0.00178878	0.00718921	0.803968	0.0012134	0.0108652	0.911282
cg11384661	0.00157653	0.0130214	0.903855	0.0150261	0.00707088	0.035819	-0.00319583	0.0106863	0.76546
cg11384744	0.00539782	0.00488295	0.27138	-6.50012e-05	0.00265155	0.980487	-0.00433035	0.00400733	0.282235
cg11384750	0.000901005	0.00721815	0.90089	0.00499882	0.00391961	0.204877	-0.000415808	0.00592377	0.944167
cg11384783	-0.00706317	0.0098933	0.476779	0.00397519	0.00537227	0.460909	0.0013048	0.0081192	0.872621
cg11384798	-0.00971858	0.00885061	0.274572	0.00244467	0.00480607	0.612007	0.0131175	0.00726349	0.0736609
cg11384848	0.0022614	0.00350652	0.520327	-0.00137103	0.00190411	0.473031	0.00215507	0.00287772	0.455527
cg11384882	0.0169247	0.0157169	0.283904	-0.00759529	0.00853462	0.375441	-0.021562	0.0128985	0.0974324
cg11384924	0.0111734	0.0139216	0.423943	-0.00229342	0.00755975	0.762179	-0.00430763	0.0114252	0.706878
cg11384951	-0.00798869	0.0128244	0.53462	-0.0058155	0.00696391	0.405476	0.0198761	0.0105247	0.0615898
cg11385003	-4.52318e-06	0.00309426	0.998836	-0.00372379	0.00168025	0.0287357	0.000204151	0.00253939	0.93607
cg11385008	0.0335736	0.0230529	0.148138	-0.0171284	0.0125182	0.174012	-0.0226981	0.018919	0.232812
cg11385013	-0.0106162	0.00936309	0.259329	0.00646223	0.00508436	0.206409	0.00396141	0.00768407	0.607214
cg11385067	0.0363744	0.022656	0.111249	0.00144877	0.0123027	0.906472	-0.0261246	0.0185932	0.162822
cg11385094	-0.0102545	0.0106519	0.337815	0.00598554	0.0057842	0.303028	0.000663351	0.00874176	0.93965
cg11385104	0.000268921	0.00674966	0.968291	0.00554697	0.00366521	0.133043	-0.00299679	0.00553929	0.589597
cg11385132	0.0520977	0.0243262	0.0344298	-0.0208049	0.0132096	0.118132	-0.0448431	0.0199639	0.0266882
cg11385162	0.00282988	0.00784461	0.718984	0.000883572	0.00425979	0.836064	0.00174889	0.00643789	0.786396
cg11385165	0.0129429	0.0075732	0.0902645	0.000150801	0.0041124	0.970815	-0.00654781	0.00621515	0.294409
cg11385204	-0.00295923	0.00590818	0.617463	-0.000271926	0.00320827	0.932608	0.00380447	0.00484871	0.434353
cg11385249	0.0162918	0.0197475	0.411152	-0.0035866	0.0107233	0.738663	-0.0209558	0.0162063	0.198696
cg11385273	0.00134176	0.0077226	0.862385	0.00222054	0.00419353	0.597514	-0.000320766	0.00633775	0.959727
cg11385316	0.0184902	0.0116947	0.116731	-0.0114129	0.00635045	0.0750497	-0.0067518	0.00959754	0.483235
cg11385338	-0.0242752	0.0267291	0.365762	0.00145057	0.0145145	0.920574	-0.00885439	0.021936	0.687256
cg11385353	-0.00518773	0.010534	0.623365	-0.00283747	0.00572018	0.620852	0.000735751	0.008645	0.932331
cg11385411	-0.00544979	0.00915213	0.552754	-9.20538e-05	0.0049698	0.985255	0.006299	0.00751094	0.403488
cg11385441	0.0134929	0.0141336	0.341838	-0.00324554	0.00767482	0.673208	-0.0101793	0.0115991	0.382076
cg11385473	-7.24002e-05	0.00433714	0.986712	-0.00010999	0.00235516	0.962836	-0.000826725	0.00355939	0.816763
cg11385476	0.00035903	0.0116816	0.975537	-0.000542147	0.00634334	0.932045	-0.00573517	0.0095868	0.550913
cg11385488	0.00112148	0.0142251	0.937304	0.00809526	0.0077245	0.296937	-0.00338546	0.0116742	0.772365
cg11385501	0.0302674	0.0266558	0.258638	0.0113033	0.0144746	0.436538	-0.0287094	0.0218758	0.192122
cg11385536	-0.0123283	0.0125969	0.329887	0.00621497	0.00684037	0.365562	0.00434111	0.010338	0.675364
cg11385565	0.0019521	0.00843373	0.817384	-0.00961896	0.00457969	0.0379834	0.000865573	0.00692136	0.900706
cg11385576	0.0214801	0.0152072	0.160627	-0.00404312	0.00825782	0.625384	-0.018713	0.0124802	0.136631
cg11385616	-0.00385641	0.0104948	0.713982	-0.000510814	0.00569887	0.928741	0.00377692	0.0086128	0.661866
cg11385631	0.0138398	0.0227047	0.543414	0.00983135	0.0123291	0.426932	-0.0142785	0.0186332	0.445144
cg11385684	0.00137265	0.00201881	0.497979	-0.00031253	0.00109626	0.776113	-0.00210634	0.00165679	0.20629
cg11385769	-0.00145208	0.00535053	0.7866	-9.14662e-05	0.00290545	0.974943	-0.000331323	0.00439105	0.93999
cg11385829	-0.0055637	0.0077239	0.472854	0.00300719	0.00419424	0.474906	0.00488084	0.00633882	0.442955
cg11385906	-0.00793674	0.00691364	0.253466	0.000165755	0.00375425	0.964864	0.00687607	0.00567386	0.228153
cg11385933	-0.00570962	0.0218217	0.794082	-0.00208562	0.0118497	0.860612	-0.00894914	0.0179086	0.618276
cg11385938	0.00842992	0.00982098	0.392561	-0.0154763	0.005333	0.00448023	-0.00566657	0.00805985	0.483502
cg11385995	0.0233423	0.0105266	0.0286479	-0.0100037	0.00571617	0.0828935	-0.0120179	0.00863895	0.166994
cg11386011	0.0115625	0.0100622	0.253005	-0.00356005	0.00546398	0.516051	-0.00860882	0.0082578	0.299462
cg11386025	-0.0034017	0.0169947	0.841723	0.0131392	0.00922847	0.157345	0.0030075	0.0139471	0.829671
cg11386034	0.00147412	0.0177375	0.933917	-0.0024699	0.00963186	0.798097	0.00672086	0.0145568	0.645209
cg11386093	0.00417316	0.00814146	0.609272	0.00325166	0.00442098	0.463596	-0.00073781	0.0066815	0.912273
cg11386231	0.00981896	0.0177351	0.580945	-0.00311605	0.00963053	0.746886	-0.00449702	0.0145548	0.757927
cg11386276	-0.00201168	0.00876026	0.8188	-0.00357194	0.00475701	0.454329	0.005688	0.00718934	0.430547
cg11386324	-0.00646429	0.00866541	0.457266	-0.00300706	0.0047055	0.524118	0.0086004	0.0071115	0.229115
cg11386360	0.00411282	0.00940092	0.662613	0.000829597	0.0051049	0.871202	-0.00199321	0.00771511	0.796618
cg11386390	0.0161798	0.0147414	0.274785	-0.0178919	0.00800487	0.0274293	-0.0127263	0.0120979	0.29513
cg11386403	0.0271573	0.0143315	0.0607253	-0.00297578	0.00778229	0.702919	-0.0222174	0.0117615	0.0615267
cg11386491	-0.00364776	0.014456	0.801253	0.00994709	0.00784992	0.207775	-0.000744236	0.0118637	0.950094
cg11386686	-0.00180632	0.00483352	0.709341	-0.000316282	0.0026247	0.904305	0.000372708	0.00396675	0.925313
cg11386709	-0.00879132	0.0135277	0.517128	0.00409454	0.00734583	0.578389	0.00434517	0.0111019	0.696266
cg11386711	-0.0415079	0.0175269	0.0196184	0.0065269	0.00951749	0.494295	0.04129	0.0143839	0.00491549
cg11386746	0.00384387	0.00783929	0.624874	-0.00070988	0.0042569	0.867865	-0.000972628	0.00643353	0.88011
cg11386757	-0.00509584	0.0130081	0.696006	0.000962937	0.00706368	0.891816	0.0007781	0.0106754	0.942028
cg11386792	0.00231519	0.0076469	0.762643	-0.00380869	0.00415243	0.361034	0.000909307	0.00627563	0.885059
cg11386818	-0.000996266	0.00366315	0.786155	-0.00145005	0.00198917	0.467568	-0.00085504	0.00300626	0.776623
cg11386866	-0.00552029	0.0199239	0.782247	-0.0155048	0.0108191	0.154666	0.00550364	0.0163511	0.737066
cg11386903	0.0184039	0.0139305	0.189202	-0.0147844	0.00756456	0.0531884	-0.0114897	0.0114324	0.3171
cg11386978	0.0142628	0.0113886	0.213087	-0.00333507	0.00618424	0.59078	-0.0152875	0.00934634	0.104768
cg11387057	-0.0108456	0.00773502	0.163687	0.00878957	0.00420028	0.0386834	0.00827358	0.00634795	0.195178
cg11387077	-0.00259124	0.00907787	0.77584	0.00238631	0.00492947	0.629284	0.0102546	0.00745	0.171474
cg11387088	0.00154101	0.0105269	0.883883	-0.00316857	0.00571634	0.580498	0.00426375	0.00863919	0.622618
cg11387097	0.000622755	0.0130169	0.961929	0.0025454	0.00706847	0.719458	-0.00959762	0.0106827	0.37092
cg11387131	0.000162035	0.00341396	0.962231	-0.00055761	0.00185385	0.764147	-0.00281438	0.00280176	0.317341
cg11387240	-0.0042845	0.00294673	0.148797	0.000868135	0.00160013	0.588545	0.00360284	0.00241831	0.139134
cg11387248	-0.00673476	0.00555356	0.227846	0.00219288	0.0030157	0.468676	0.00458931	0.00455768	0.316174
cg11387286	0.00270043	0.00320207	0.400869	-0.000177578	0.00173879	0.918841	-0.000444705	0.00262786	0.865929
cg11387301	-0.00713836	0.00901233	0.430027	-0.0062295	0.00489388	0.205732	0.00787275	0.0073962	0.289464
cg11387340	-0.00101346	0.0202271	0.96013	0.0133166	0.0109837	0.227959	-0.00547772	0.0165999	0.742038
cg11387357	0.0052107	0.0142727	0.715752	-0.00722348	0.00775039	0.35337	-0.00487953	0.0117133	0.677797
cg11387368	-0.00648646	0.00809049	0.424433	0.00666249	0.00439331	0.132259	-0.000579548	0.00663968	0.930603
cg11387381	0.00664797	0.00744186	0.373635	-0.0010568	0.00404108	0.794184	-0.00092019	0.00610736	0.880513
cg11387450	0.00152591	0.00380211	0.688954	0.000824036	0.00206463	0.690578	-0.00258387	0.00312031	0.409417
cg11387492	-0.0248018	0.0166899	0.140129	0.0168679	0.00906294	0.065387	0.00812746	0.013697	0.554148
cg11387519	0.00236495	0.00377111	0.531878	-0.000550972	0.00204779	0.78839	-0.000165716	0.00309486	0.957394
cg11387564	0.00162125	0.0104861	0.877412	0.00247613	0.00569417	0.66452	-0.00754522	0.00860569	0.382521
cg11387571	0.000277999	0.0067625	0.967284	-0.00369866	0.00367218	0.316044	0.00320514	0.00554982	0.564768
cg11387576	0.00010088	0.0218764	0.996329	0.00293563	0.0118794	0.805276	0.00664226	0.0179535	0.712116
cg11387577	-0.00209874	0.00490118	0.669335	-0.000967656	0.00266144	0.716867	0.00300676	0.00402229	0.456342
cg11387585	0.00180683	0.00301904	0.550751	0.00192701	0.0016394	0.242359	-0.00139769	0.00247765	0.573822
cg11387591	0.0105779	0.0182581	0.563533	-0.0111491	0.00991451	0.263237	9.89491e-05	0.014984	0.994743
cg11387612	0.00297375	0.0101173	0.769367	-0.00462207	0.00549389	0.402	0.000735218	0.00830301	0.929602
cg11387705	0.00427765	0.00587974	0.468451	-0.00294741	0.00319282	0.357957	-0.00136868	0.00482537	0.777217
cg11387709	-0.0145394	0.014163	0.306871	-0.00459872	0.00769081	0.551102	0.017063	0.0116232	0.144957
cg11387741	-0.0144703	0.0135261	0.287048	0.00375531	0.00734495	0.610181	0.00379611	0.0111005	0.733022
cg11387751	0.00870298	0.0133839	0.51688	-0.000878249	0.00726771	0.904036	-0.00901331	0.0109838	0.413649
cg11387769	-0.00714466	0.00612204	0.245718	-7.21874e-05	0.0033244	0.982715	0.00235847	0.00502422	0.639699
cg11387774	0.0995971	0.0343863	0.00455468	-0.0599963	0.0186725	0.0017231	-0.06483	0.02822	0.0234938
cg11387781	0.0205299	0.00969879	0.0365356	-0.0072607	0.00526665	0.170809	-0.0149732	0.00795957	0.0625953
cg11387897	0.00219359	0.00746048	0.76929	-0.00593541	0.00405119	0.145745	9.98311e-05	0.00612264	0.98702
cg11387901	-0.0105821	0.00742265	0.1568	0.0038658	0.00403065	0.339611	0.00532374	0.00609159	0.38405
cg11387906	0.0108854	0.0150446	0.470883	-0.000177539	0.00816955	0.982701	-0.00573337	0.0123468	0.643306
cg11387915	0.0110256	0.00720821	0.128989	-0.0023552	0.00391421	0.548608	-0.0106103	0.0059156	0.0756227
cg11387916	0.0165056	0.0167767	0.327353	-0.00445505	0.00911011	0.625799	-0.0181818	0.0137683	0.18939
cg11387985	-0.00661094	0.0291778	0.821175	-0.00252056	0.0158441	0.873894	0.0100226	0.0239455	0.676354
cg11387990	0.00516775	0.00438115	0.240727	-0.00259987	0.00237905	0.276862	-0.00338847	0.0035955	0.348043
cg11388000	0.0285649	0.0154425	0.0670328	-0.0232897	0.00838562	0.00644467	-0.0263371	0.0126733	0.0400221
cg11388006	0.00659167	0.0119628	0.58274	0.00976801	0.00649603	0.135527	-0.0120117	0.00981755	0.22376
cg11388130	-0.0135066	0.0154471	0.383816	0.0134048	0.00838809	0.112896	-0.00396946	0.0126771	0.754781
cg11388135	-0.0114897	0.0102146	0.263109	0.00277369	0.00554676	0.618035	0.00890543	0.00838291	0.290412
cg11388154	-0.00334811	0.00892547	0.708295	-0.00547441	0.00484672	0.26114	0.00159294	0.00732492	0.828246
cg11388228	-0.000695265	0.00385162	0.857082	-0.00352592	0.00209151	0.0946638	-0.00168536	0.00316093	0.594982
cg11388238	-0.00621088	0.00474994	0.193746	0.00167968	0.00257932	0.516267	0.00906462	0.00389816	0.0218871
cg11388277	0.00446797	0.00953355	0.640242	-0.00622682	0.00517692	0.231634	-0.000887585	0.00782396	0.909885
cg11388320	0.032802	0.0170214	0.0565468	-0.00106525	0.009243	0.908458	-0.0182795	0.0139691	0.193408
cg11388325	0.00200363	0.00376821	0.595993	-0.00125257	0.00204621	0.54171	-0.00265303	0.00309248	0.392814
cg11388359	-0.00688783	0.0124616	0.581574	0.00326163	0.00676691	0.630766	0.00468271	0.0102269	0.647942
cg11388414	0.0203777	0.00952905	0.0346902	-0.0107681	0.00517447	0.0397558	-0.0104624	0.00782027	0.183702
cg11388437	-0.0176917	0.0184748	0.340356	0.00341845	0.0100322	0.733943	0.0200424	0.0151618	0.188945
cg11388488	0.0144765	0.0183061	0.43076	-0.00198616	0.00994057	0.842003	-0.00230665	0.0150234	0.878256
cg11388507	-0.00476518	0.00257798	0.0672286	0.000396077	0.0013999	0.777761	0.00240748	0.00211569	0.257629
cg11388547	-0.000274744	0.00589671	0.962922	0.00435472	0.00320204	0.176616	-0.00386992	0.00483929	0.425616
cg11388552	-0.000199893	0.00480505	0.966892	-0.00105577	0.00260924	0.686538	-0.00311806	0.00394339	0.430817
cg11388619	0.055393	0.0211865	0.0101869	-0.00171081	0.0115047	0.882059	-0.0471657	0.0173873	0.00774834
cg11388664	-0.00385118	0.0102283	0.707255	-0.00176588	0.0055542	0.751137	0.000266295	0.00839416	0.97475
cg11388673	-0.0160854	0.0236504	0.49785	-0.00260939	0.0128426	0.839368	0.0239386	0.0194093	0.220072
cg11388699	-0.0107763	0.0194703	0.581061	0.00165071	0.0105728	0.876218	-0.00441289	0.0159788	0.782935
cg11388802	0.00346332	0.00756752	0.648102	-0.00729238	0.00410932	0.0787311	-0.00344341	0.00621048	0.580396
cg11388811	-0.00912218	0.0292	0.755326	0.0264547	0.0158562	0.0980784	0.0104076	0.0239638	0.664918
cg11388859	-0.00215417	0.0308144	0.944394	0.0106725	0.0167328	0.524919	-0.0115273	0.0252886	0.649411
cg11388866	0.00380247	0.0102706	0.711924	0.00111543	0.00557714	0.84185	-0.00430107	0.00842882	0.610876
cg11388878	-0.0431	0.0205223	0.0380014	0.0201347	0.011144	0.073532	0.0329832	0.0168422	0.0527189
cg11388976	-0.000576827	0.00783414	0.941439	0.00343259	0.0042541	0.421472	0.000590011	0.0064293	0.927048
cg11389011	0.0107306	0.00811193	0.18864	-0.00620743	0.00440495	0.161598	-0.00837652	0.00665727	0.210965
cg11389158	-0.00998322	0.0127563	0.435538	-0.00455472	0.00692695	0.512209	0.016439	0.0104688	0.119222
cg11389179	-0.0022751	0.00428032	0.596126	0.00345819	0.0023243	0.139654	-0.00323046	0.00351276	0.359775
cg11389191	0.00284092	0.0061192	0.643376	-0.00134229	0.00332285	0.687029	0.00196398	0.00502188	0.696491
cg11389252	0.00779025	0.0155755	0.61796	9.91092e-05	0.0084578	0.990672	-0.00935097	0.0127824	0.465999
cg11389257	-0.0180594	0.014234	0.20721	0.00631785	0.00772938	0.415478	0.00924007	0.0116815	0.430647
cg11389296	0.000757609	0.00987098	0.938961	-0.00583621	0.00536015	0.278615	-2.56183e-05	0.00810088	0.997482
cg11389331	0.0124005	0.0101272	0.223391	-0.00182556	0.00549928	0.740548	-0.0143426	0.00831116	0.0872079
cg11389338	-0.00263163	0.00885513	0.766884	0.00220084	0.00480852	0.648073	0.00426414	0.00726719	0.558564
cg11389400	0.014237	0.0178653	0.42722	-0.00188253	0.00970123	0.846494	-0.0127724	0.0146616	0.385574
cg11389408	-0.00835393	0.0123683	0.500818	0.00417369	0.00671623	0.5356	-0.00140753	0.0101504	0.889966
cg11389425	-0.0213564	0.00824512	0.010891	0.00272542	0.00447728	0.543963	0.0122134	0.00676658	0.0738179
cg11389437	0.00568613	0.0174027	0.744487	-0.00453428	0.00945004	0.632311	-0.00974409	0.014282	0.496506
cg11389491	0.0123738	0.0234834	0.59931	0.000952789	0.012752	0.940576	0.00741216	0.0192722	0.701274
cg11389523	-0.00652047	0.0136263	0.633229	0.00634908	0.00739936	0.392726	8.29636e-06	0.0111828	0.999409
cg11389565	0.0101393	0.00659462	0.127039	0.00153704	0.00358101	0.668603	-0.00882225	0.00541205	0.105938
cg11389618	-0.0234202	0.0129261	0.0727371	0.00831715	0.00701915	0.238601	0.0104684	0.0106082	0.325895
cg11389648	-0.00768573	0.0079422	0.335313	-0.00125365	0.00431278	0.771842	0.00630913	0.00651797	0.335189
cg11389764	-0.00270587	0.00480544	0.574523	-0.00178148	0.00260945	0.49623	0.000391425	0.00394371	0.921118
cg11389773	0.000844957	0.00227737	0.711334	-0.00161179	0.00123666	0.19518	-0.00102157	0.00186898	0.585765
cg11389793	0.0113911	0.0117033	0.332526	-0.00354759	0.00635512	0.577825	-0.00917809	0.0096046	0.341373
cg11389866	0.00351823	0.0087215	0.687439	0.00981014	0.00473596	0.0406592	-0.000599229	0.00715753	0.933431
cg11389868	-0.00769835	0.0104815	0.464223	-0.00553229	0.00569165	0.333183	0.0118134	0.00860188	0.172435
cg11389871	-0.00992203	0.0117397	0.39985	0.0049646	0.00637488	0.437784	0.00409558	0.00963447	0.671596
cg11389889	0.0420496	0.0204143	0.0417767	-0.0141251	0.0110854	0.205274	-0.0342439	0.0167535	0.0433439
cg11389917	-0.0237794	0.018661	0.205249	0.00190495	0.0101333	0.851232	0.0188974	0.0153146	0.219854
cg11389953	0.00304947	0.0217944	0.888979	-0.0170584	0.0118348	0.15232	-0.00175494	0.0178861	0.922018
cg11389960	0.00156193	0.0124236	0.900181	-0.00638656	0.00674629	0.345878	-0.00343104	0.0101958	0.737123
cg11389998	0.0101354	0.0077786	0.1953	-0.00314668	0.00422394	0.457884	-0.00901152	0.00638372	0.160878
cg11390055	0.0316141	0.0232255	0.176238	-0.00843427	0.0126119	0.505053	-0.0228527	0.0190606	0.233124
cg11390073	-0.00108346	0.00308542	0.726144	0.000874627	0.00167545	0.602703	-0.000565567	0.00253214	0.823673
cg11390255	-0.0132294	0.0124248	0.289317	0.00543239	0.00674692	0.422461	0.0104525	0.0101967	0.307573
cg11390344	-0.00334025	0.0123863	0.787917	0.00702671	0.00672602	0.298449	-0.00106417	0.0101651	0.916814
cg11390357	-0.0116242	0.00936823	0.217316	0.00331452	0.00508715	0.516052	0.00876851	0.00768829	0.256555
cg11390381	-0.00178734	0.0247603	0.942585	0.00404931	0.0134454	0.763855	0.00346534	0.0203202	0.864901
cg11390388	-0.0122255	0.0188026	0.516916	0.00381985	0.0102102	0.709034	0.00470114	0.0154308	0.761201
cg11390398	-0.00428194	0.00547215	0.435603	0.00118532	0.00297149	0.690743	0.00174243	0.00449086	0.69877
cg11390440	-0.008083	0.00751781	0.284647	-0.000896631	0.00408233	0.826561	0.00861341	0.00616969	0.1655
cg11390443	-0.0116327	0.00750343	0.123937	0.000822062	0.00407452	0.840479	0.00996491	0.00615789	0.108476
cg11390445	0.00220292	0.0030803	0.476023	-0.00101616	0.00167267	0.544766	-0.00235074	0.00252793	0.354454
cg11390468	-0.00222756	0.00296003	0.45333	0.000666514	0.00160736	0.679195	0.0018013	0.00242923	0.459964
cg11390489	-0.00104942	0.0106834	0.921929	-0.00188473	0.0058013	0.745889	0.00208139	0.0087676	0.812792
cg11390504	0.00290918	0.00773121	0.707425	0.00736373	0.00419821	0.0822125	0.00108242	0.00634482	0.864853
cg11390541	-0.0212638	0.0134362	0.116391	0.00526328	0.00729616	0.472208	0.0116325	0.0110268	0.29377
cg11390616	-0.015048	0.0155975	0.336775	-0.00557661	0.00846974	0.511647	0.011478	0.0128005	0.371844
cg11390628	-0.0181201	0.00988165	0.0694001	-0.00793345	0.00536595	0.142137	0.0131614	0.00810964	0.107467
cg11390635	0.00773802	0.00790659	0.329886	-0.00165536	0.00429345	0.70057	-0.00477413	0.00648876	0.463446
cg11390659	-0.00652397	0.0089201	0.466104	-0.000687595	0.0048438	0.887376	0.00228847	0.00732052	0.755168
cg11390690	0.00693888	0.010868	0.524494	-0.013194	0.00590153	0.0273905	-0.00264133	0.00891908	0.767678
cg11390741	-0.000846992	0.0139802	0.951799	-0.00314881	0.00759152	0.679111	0.00377645	0.0114732	0.742665
cg11390763	0.00707052	0.0128771	0.584065	0.000168754	0.00699252	0.98079	0.00236718	0.0105679	0.823175
cg11390842	-0.0266484	0.0153143	0.0846385	0.00022663	0.00831599	0.978308	0.0211742	0.0125681	0.0948705
cg11390905	0.00157235	0.00336644	0.641377	0.00144566	0.00182805	0.430751	-0.00103161	0.00276276	0.709571
cg11390933	0.024412	0.0170677	0.155463	0.00860176	0.00926811	0.355386	-0.0256889	0.014007	0.0693577
cg11390936	0.00665712	0.00700105	0.343753	-0.00101063	0.00380172	0.790864	-0.00694766	0.0057456	0.229173
cg11390947	-0.0116857	0.00954419	0.223427	0.00356169	0.0051827	0.493385	0.00529096	0.0078327	0.500778
cg11390956	-0.0144837	0.0125766	0.251965	-0.0029221	0.00682934	0.669579	0.0188951	0.0103213	0.0698537
cg11390957	0.00264749	0.00374671	0.481297	-0.00403871	0.00203454	0.0496256	-0.000436255	0.00307484	0.887435
cg11390960	-0.00580753	0.0123507	0.639131	-0.00119967	0.00670671	0.858365	0.0033216	0.010136	0.743758
cg11390963	0.00734664	0.0118409	0.536248	0.00292661	0.00642987	0.649892	0.00176316	0.00971757	0.856356
cg11390978	-0.00897102	0.00954938	0.349566	-0.00101283	0.00518552	0.845504	0.00324433	0.00783695	0.679696
cg11390982	0.00284033	0.00865239	0.743331	-0.00335268	0.00469843	0.477002	-0.0065047	0.00710081	0.361644
cg11391012	-0.00173889	0.0029918	0.562281	0.003644	0.00162461	0.0269008	0.00119678	0.0024553	0.626926
cg11391036	-0.00147071	0.0028975	0.612766	-3.76303e-05	0.0015734	0.980963	0.00133787	0.00237791	0.574836
cg11391201	-0.000744507	0.00570467	0.896403	-0.00367085	0.00309775	0.238569	-0.00343823	0.00468169	0.464268
cg11391221	-0.0110878	0.00758211	0.146493	0.00343215	0.00411725	0.406311	0.00973849	0.00622246	0.120443
cg11391335	-0.0156278	0.0147649	0.292173	0.00430052	0.00801767	0.592778	0.0166079	0.0121172	0.173289
cg11391395	-0.00469383	0.00944185	0.62009	0.00199006	0.00512712	0.698659	0.00802776	0.00774871	0.302468
cg11391408	0.00264125	0.00663592	0.691385	-0.000383292	0.00360344	0.915484	-0.00220294	0.00544594	0.686623
cg11391428	0.0109044	0.00777481	0.163574	0.000792066	0.00422189	0.851528	-0.00937862	0.0063806	0.144453
cg11391431	0.000285446	0.00725429	0.968684	0.00042887	0.00393923	0.913503	-0.00238619	0.00595343	0.689337
cg11391451	0.000499112	0.00742991	0.946563	0.000333412	0.0040346	0.934289	0.00319932	0.00609755	0.600855
cg11391462	-0.0062611	0.00954662	0.513293	0.00636916	0.00518401	0.221838	0.0128998	0.00783468	0.102515
cg11391509	-0.0247993	0.0121528	0.043683	-0.00213509	0.00659923	0.746904	0.0229725	0.00997353	0.023139
cg11391543	-0.00421523	0.0101258	0.67801	-0.00239381	0.0054985	0.664157	0.00376411	0.00830998	0.651468
cg11391544	0.0100349	0.0152281	0.511292	-0.00291333	0.00826916	0.725278	0.00494	0.0124973	0.693399
cg11391564	-0.0126891	0.0205203	0.537612	0.000344862	0.011143	0.975366	0.00401822	0.0168405	0.811857
cg11391608	0.011781	0.0114778	0.306946	-0.0121809	0.00623269	0.0531962	-0.00192616	0.00941956	0.838352
cg11391618	-0.00414977	0.0157944	0.793245	0.00214098	0.00857671	0.803341	-0.00619954	0.0129621	0.633399
cg11391626	0.00735134	0.0141104	0.603422	-0.0118949	0.00766222	0.123436	-0.003626	0.01158	0.754779
cg11391637	-0.00509629	0.00975	0.602237	-0.00752298	0.00529446	0.15817	0.00681232	0.0080016	0.396414
cg11391665	-0.0061682	0.00709167	0.386314	-0.00233632	0.00385093	0.545307	0.00660653	0.00581997	0.25878
cg11391732	0.0107651	0.020452	0.599699	-0.00566638	0.0111058	0.610923	-0.00748922	0.0167845	0.65633
cg11391771	0.00931836	0.0181495	0.608686	-0.00716837	0.00985558	0.468562	-0.0148282	0.0148949	0.321668
cg11391789	-0.0130539	0.0065038	0.0471896	0.00215417	0.0035317	0.543151	0.0107362	0.00533752	0.0467227
cg11391793	0.00116631	0.00868296	0.893394	0.00564237	0.00471503	0.234005	-0.00572756	0.0071259	0.423266
cg11391811	-0.00101013	0.00975903	0.917749	-0.00734097	0.00529936	0.168777	0.00943263	0.00800901	0.241437
cg11391828	0.00578617	0.00641189	0.36881	-0.00331332	0.00348179	0.34338	-0.00202893	0.00526209	0.700556
cg11391836	-0.00241361	0.00650477	0.711312	0.00170442	0.00353223	0.630385	0.00387298	0.00533831	0.469682
cg11391912	0.0118008	0.0147394	0.425073	-0.00827875	0.00800379	0.303239	-0.000255104	0.0120963	0.983212
cg11391970	-0.0135152	0.00975127	0.168551	0.00390611	0.00529514	0.462281	0.0101539	0.00800264	0.207182
cg11391980	0.0243192	0.0177036	0.172332	-0.0122994	0.00961344	0.203448	-0.0039896	0.014529	0.784141
cg11392012	0.00272428	0.00559874	0.627519	-0.00118748	0.00304024	0.696857	-0.00191054	0.00459476	0.678361
cg11392098	-0.000886799	0.00963507	0.926835	0.00116226	0.00523205	0.824615	0.000890527	0.00790728	0.910536
cg11392160	-0.0153007	0.015369	0.321651	0.0157172	0.0083457	0.0623047	0.0143334	0.012613	0.258258
cg11392190	-0.013507	0.0102849	0.191819	-0.00277084	0.00558489	0.620791	0.00737859	0.00844054	0.383922
cg11392231	-0.00533884	0.00817575	0.515113	-0.00138283	0.00443961	0.756029	0.00465461	0.00670965	0.489321
cg11392272	-0.00223692	0.0237042	0.924988	-0.015331	0.0128719	0.236199	0.0251429	0.0194535	0.198906
cg11392297	0.00308073	0.0114555	0.788487	-0.00126876	0.00622057	0.83876	-0.00609005	0.00940125	0.51847
cg11392358	0.00471599	0.0127772	0.712767	-0.00823562	0.00693828	0.237791	-0.009998	0.0104859	0.342444
cg11392389	0.0039027	0.00597222	0.514813	-0.00232946	0.00324304	0.474099	0.000236045	0.00490126	0.961676
cg11392433	0.00161555	0.00312454	0.606158	-0.0012612	0.00169669	0.458865	-0.00250918	0.00256423	0.32996
cg11392545	-0.00443005	0.0181775	0.807909	-0.00464822	0.00987077	0.638639	0.00594223	0.0149179	0.691159
cg11392550	0.00740546	0.00829891	0.374158	-0.00450062	0.00450648	0.320132	-0.0011664	0.00681072	0.864334
cg11392655	0.00361563	0.0115604	0.755056	0.00796314	0.00627756	0.207294	-0.00484319	0.00948738	0.610732
cg11392667	0.00436299	0.00414593	0.294943	0.00267681	0.00225133	0.237004	-0.0042174	0.00340247	0.217794
cg11392689	0.00250582	0.00477797	0.601018	-0.00169619	0.00259454	0.514633	-0.00593877	0.00392117	0.132757
cg11392765	-0.00234679	0.00314712	0.457441	0.000208198	0.00170895	0.903257	0.00230488	0.00258276	0.374122
cg11392767	0.0390665	0.0265564	0.144124	-0.000823955	0.0144207	0.95454	-0.0287677	0.0217942	0.189586
cg11392776	-0.0298856	0.0107728	0.00650364	0.0190569	0.00584986	0.00149432	0.0161779	0.008841	0.0699765
cg11392779	-0.00376554	0.011006	0.732903	-0.00448504	0.0059765	0.454589	0.002271	0.00903239	0.801952
cg11392780	0.00673631	0.0101701	0.509122	-0.000573105	0.00552257	0.917537	-0.0059856	0.00834635	0.4748
cg11392823	-0.000560926	0.0078366	0.943068	-0.000802356	0.00425544	0.850794	0.00117079	0.00643131	0.855882
cg11392827	-0.0201518	0.011283	0.0768489	0.00408683	0.0061269	0.506149	0.0109653	0.00925968	0.238888
cg11392833	-0.000783438	0.00955421	0.934796	0.0022602	0.00518814	0.663947	0.00222993	0.00784092	0.776641
cg11392848	-0.0156572	0.0133577	0.24367	0.00603095	0.00725353	0.407521	0.0102994	0.0109624	0.349521
cg11392855	0.000188795	0.00717053	0.979042	0.00318277	0.00389375	0.415464	-0.00159322	0.00588469	0.787099
cg11392858	0.00284514	0.0175116	0.871232	0.0101827	0.00950915	0.286588	-0.0170028	0.0143713	0.239317
cg11392877	-0.00155512	0.00227367	0.495431	0.000587009	0.00123465	0.635412	0.00177391	0.00186594	0.343853
cg11392885	-0.00117343	0.00803071	0.884096	-0.000840515	0.00436084	0.847517	0.00297943	0.00659061	0.652107
cg11392922	-0.000714097	0.0158411	0.964126	-0.00646333	0.00860205	0.454034	-0.000224796	0.0130004	0.986235
cg11392940	0.0109049	0.0136645	0.426564	-0.00329668	0.00742009	0.657705	-0.00338629	0.0112141	0.763247
cg11392995	-0.00228734	0.00328237	0.487362	-0.00211078	0.00178239	0.23887	0.00218324	0.00269376	0.419414
cg11393023	-0.042863	0.0220562	0.0545285	0.014155	0.011977	0.239815	0.0399345	0.018101	0.0294488
cg11393025	-0.00113465	0.00270728	0.675954	0.00110732	0.00147011	0.452926	-0.000613066	0.0022218	0.783118
cg11393031	-0.0022096	0.00906372	0.807851	0.0060253	0.00492179	0.223489	-0.000738721	0.00743838	0.921071
cg11393099	-0.0041944	0.00966675	0.665211	-0.00107502	0.00524925	0.838111	0.00539756	0.00793328	0.4977
cg11393115	-0.00384843	0.00281537	0.174433	-0.000938779	0.00152881	0.540444	0.00549767	0.00231051	0.0190621
cg11393119	-0.000639938	0.00482826	0.894799	8.55272e-06	0.00262184	0.997403	0.0011466	0.00396244	0.772845
cg11393122	0.0015863	0.0118467	0.893724	-0.000759771	0.006433	0.9062	-0.00248678	0.00972229	0.798598
cg11393173	-0.00356943	0.0091873	0.698384	-0.005676	0.00498889	0.257707	-7.80015e-05	0.0075398	0.991765
cg11393185	-0.0192356	0.0182937	0.295339	0.00488662	0.00993386	0.623759	0.0123925	0.0150132	0.410908
cg11393209	-0.00544828	0.00690135	0.431546	-4.21604e-05	0.00374758	0.991044	0.00653664	0.00566377	0.250954
cg11393297	0.000541164	0.0166953	0.974201	0.00111202	0.00906591	0.902601	-0.000537664	0.0137015	0.968769
cg11393318	0.0224785	0.014257	0.117743	-0.00505347	0.00774182	0.51528	-0.012343	0.0117003	0.293771
cg11393407	-0.0133155	0.0149847	0.376154	0.00987708	0.00813701	0.227406	0.0185097	0.0122976	0.135152
cg11393416	-0.0568318	0.0311926	0.0711781	-0.00247043	0.0169383	0.884307	0.0510718	0.0255991	0.0485084
cg11393427	0.0073491	0.0202735	0.717676	0.00139456	0.0110089	0.899428	-0.0157407	0.016638	0.346188
cg11393450	0.00441681	0.00819219	0.590874	-0.00269341	0.00444853	0.54612	-0.0070893	0.00672314	0.293982
cg11393453	0.001107	0.0029973	0.71259	-0.000599422	0.00162759	0.713367	0.000127779	0.00245981	0.958665
cg11393479	0.00606275	0.00362809	0.0975527	-0.00394075	0.00197013	0.0479373	-0.00219162	0.00297749	0.463258
cg11393503	-0.0109621	0.0072282	0.132243	-0.00289444	0.00392506	0.462434	0.0105553	0.00593201	0.0779382
cg11393511	-0.00128033	0.00198498	0.520265	0.000216949	0.00107789	0.840857	0.00118598	0.00162903	0.468142
cg11393547	0.00672695	0.00673448	0.320044	-0.00342671	0.00365696	0.350792	-0.000398287	0.00552683	0.942682
cg11393549	4.59718e-05	0.00635596	0.994242	0.000965961	0.00345142	0.7801	0.00324746	0.00521619	0.534854
cg11393614	0.00137576	0.0020228	0.497854	0.000122848	0.00109842	0.911154	-0.00192034	0.00166007	0.249865
cg11393647	0.00523378	0.0164436	0.750871	-0.0049718	0.00892921	0.578794	-0.0128083	0.0134949	0.344639
cg11393688	0.0307955	0.0164645	0.064085	-0.0186524	0.00894059	0.039267	-0.0201923	0.0135121	0.137937
cg11393773	0.00886604	0.00989094	0.372008	-0.000674181	0.00537099	0.900339	-0.000634845	0.00811726	0.937804
cg11393847	0.00343326	0.00698281	0.62393	-0.00457824	0.00379181	0.229867	-0.00230624	0.00573063	0.68814
cg11393848	0.0167036	0.0108373	0.126113	-0.00322124	0.00588488	0.58523	-0.016622	0.00889391	0.0642943
cg11393851	-0.00972506	0.00998291	0.332109	0.000991749	0.00542093	0.855176	0.00687684	0.00819274	0.403075
cg11393971	0.00272215	0.0113546	0.810978	-0.000560965	0.00616579	0.927674	0.000921275	0.00931846	0.921425
cg11393994	-0.000154839	0.00578962	0.978712	-0.000122076	0.00314389	0.969097	-0.000722763	0.00475141	0.879374
cg11393995	0.0150797	0.0172004	0.382556	-0.0023638	0.00934018	0.80068	-0.00891988	0.014116	0.528763
cg11394115	0.00298512	0.00359117	0.40764	0.00125561	0.00195008	0.520997	-0.000827665	0.00294719	0.779367
cg11394125	-0.0706884	0.107517	0.512255	-0.0469655	0.0583837	0.422885	0.12546	0.0882363	0.157893
cg11394151	-0.00740631	0.0191192	0.699227	-0.0101076	0.0103821	0.332413	0.0152039	0.0156907	0.334682
cg11394157	0.00870907	0.00523806	0.0992295	-0.00393409	0.00284438	0.169432	-0.0039064	0.00429876	0.36548
cg11394218	0.0103261	0.0253101	0.684078	-0.00765155	0.0137439	0.578847	-0.00616445	0.0207714	0.767197
cg11394247	-0.00564962	0.00977753	0.564569	0.00250924	0.00530941	0.637434	-8.88791e-05	0.00802419	0.991183
cg11394276	0.0172232	0.0260322	0.509605	0.00875384	0.014136	0.537027	-0.00462245	0.021364	0.829103
cg11394278	-0.00788719	0.0138294	0.569625	0.0104551	0.00750968	0.166667	0.00569333	0.0113495	0.616926
cg11394317	0.00930604	0.00719803	0.198769	-0.00746128	0.00390868	0.0588809	-0.00594159	0.00590726	0.316713
cg11394338	0.00317326	0.00982524	0.747331	-0.00217608	0.00533531	0.684167	-4.65281e-05	0.00806335	0.995406
cg11394378	-0.00539357	0.0168882	0.750052	0.00951816	0.00917063	0.301594	-0.00377061	0.0138597	0.78609
cg11394455	-0.00366078	0.00706384	0.60533	-0.00580203	0.00383581	0.13325	0.00520814	0.00579712	0.370935
cg11394547	-0.00453379	0.0157799	0.774412	-0.00299009	0.0085688	0.727793	0.00119166	0.0129502	0.926851
cg11394566	0.0485158	0.0574822	0.400493	0.0289071	0.031214	0.356425	-0.0502763	0.0471743	0.288867
cg11394588	0.00384645	0.0090741	0.672471	-0.000575295	0.00492742	0.907268	-0.00648426	0.0074469	0.385796
cg11394600	0.00474787	0.00874099	0.58811	0.00358917	0.00474654	0.451166	-0.0118194	0.00717353	0.102279
cg11394611	0.017966	0.0135663	0.188145	0.00195411	0.00736677	0.791306	-0.0173131	0.0111335	0.122808
cg11394644	-0.00209793	0.00228511	0.360582	0.00100942	0.00124086	0.417699	0.00238746	0.00187533	0.205672
cg11394653	0.00283735	0.00352533	0.422644	-0.00219895	0.00191433	0.253179	-0.00196449	0.00289315	0.498555
cg11394663	-0.00286771	0.00278034	0.304604	0.0015391	0.00150978	0.31024	0.00103945	0.00228176	0.649612
cg11394785	0.00728469	0.0215702	0.736217	0.00266819	0.011713	0.820227	-0.00160485	0.0177021	0.927929
cg11394820	0.00160141	0.00414488	0.699978	-0.000129758	0.00225075	0.954131	0.000529393	0.0034016	0.876609
cg11394937	0.00853726	0.00808629	0.293387	-0.00772414	0.00439103	0.0813454	-0.00307315	0.00663623	0.644217
cg11394947	0.0102388	0.0149576	0.495085	-0.000331421	0.00812227	0.967526	-0.00490751	0.0122753	0.690089
cg11394988	0.00638957	0.00702336	0.364938	-0.00100052	0.00381383	0.79355	-0.00681436	0.0057639	0.239657
cg11395026	0.00385811	0.0404431	0.924174	0.00317073	0.0219615	0.885467	-0.00871982	0.0331907	0.793259
cg11395044	0.00524814	0.00730177	0.473819	-0.00702928	0.00396501	0.0790252	-0.000215214	0.00599239	0.971416
cg11395062	0.0563107	0.0514179	0.27584	0.00646095	0.027921	0.817433	-0.0589565	0.0421975	0.165179
cg11395180	0.00603675	0.0191859	0.753627	-0.0120525	0.0104183	0.249839	-0.000343908	0.0157454	0.982614
cg11395268	0.0389022	0.0231947	0.0963421	-0.000672923	0.0125952	0.957489	-0.0250419	0.0190353	0.191062
cg11395271	0.0461637	0.0161007	0.00496459	-0.00124489	0.00874303	0.887035	-0.0424483	0.0132135	0.00172633
cg11395293	-0.00101201	0.00644139	0.875446	0.00665568	0.00349781	0.0596794	-0.00619726	0.0052863	0.2436
cg11395306	-0.0117482	0.0173408	0.499519	0.00914616	0.00941642	0.33353	0.0112289	0.0142312	0.43179
cg11395371	-0.0188073	0.0218582	0.391428	-0.0143248	0.0118695	0.230075	0.0125227	0.0179385	0.486593
cg11395372	-0.00188374	0.00749984	0.802151	-0.00378531	0.00407257	0.354684	0.00242469	0.00615494	0.694387
cg11395386	0.00303166	0.00799231	0.70518	0.0003557	0.00433999	0.934829	-0.00183167	0.0065591	0.780573
cg11395388	-0.0158479	0.0212653	0.457711	-0.0102613	0.0115475	0.376147	0.0061436	0.0174519	0.725489
cg11395402	-0.00505806	0.00836585	0.546684	0.00219274	0.00454283	0.63028	0.00625155	0.00686566	0.364521
cg11395412	-0.00397081	0.00624511	0.52621	-0.00300705	0.00339123	0.377168	0.00606647	0.00512522	0.239103
cg11395414	-0.0159583	0.0204639	0.437168	-0.00359733	0.0111123	0.746762	0.0148555	0.0167942	0.378324
cg11395431	-0.00116037	0.0155829	0.940776	0.00531288	0.00846182	0.531393	-0.00269437	0.0127885	0.833521
cg11395453	0.0744833	0.0467349	0.113863	-0.0710661	0.025378	0.0060323	-0.0101932	0.0383542	0.790917
cg11395488	0.00716766	0.00745864	0.338666	-0.00628483	0.0040502	0.123598	-0.000433249	0.00612113	0.943702
cg11395502	0.00971292	0.0203475	0.634058	0.0171112	0.0110491	0.124338	-0.0217713	0.0166987	0.195032
cg11395536	8.86759e-06	0.00511771	0.998621	0.000512176	0.00277902	0.854117	0.000759544	0.00419998	0.856822
cg11395579	0.0192926	0.00888034	0.0319634	-0.00465296	0.00482221	0.33671	-0.0191169	0.00728789	0.0099494
cg11395606	-0.000439076	0.00277521	0.874578	0.000382284	0.00150699	0.800222	-9.54432e-05	0.00227755	0.966649
cg11395610	-0.00251541	0.00233726	0.284183	0.00172673	0.00126918	0.176451	0.00212949	0.00191814	0.26934
cg11395698	-0.0223373	0.00832835	0.00844456	-0.00173086	0.00452247	0.702663	0.0171873	0.00683488	0.0133613
cg11395768	-0.0100693	0.013209	0.447509	0.00113698	0.00717274	0.874342	0.000247995	0.0108403	0.98179
cg11395799	-0.00767589	0.0108527	0.48089	0.00071147	0.00589326	0.904128	0.0113361	0.00890658	0.20578
cg11395867	0.00377139	0.00595814	0.52806	-0.00385706	0.0032354	0.23577	0.00193394	0.00488971	0.693231
cg11395879	-0.0209711	0.0165476	0.207718	0.00645652	0.00898572	0.473953	0.015347	0.0135803	0.260894
cg11395890	0.00832942	0.0130077	0.52328	0.00113314	0.00706346	0.872842	0.00267741	0.0106751	0.80243
cg11395893	0.00572181	0.00413025	0.16875	0.000371585	0.00224281	0.868714	-0.00373045	0.0033896	0.273491
cg11395901	0.0221421	0.01486	0.139074	-0.000589451	0.00806929	0.9419	-0.00825802	0.0121953	0.499732
cg11395917	-0.00154538	0.00237573	0.516733	0.000949137	0.00129007	0.463464	0.00245144	0.0019497	0.211293
cg11395919	-0.00292879	0.00292834	0.31943	-0.000288722	0.00159015	0.856255	0.00478308	0.00240322	0.0490406
cg11395939	0.00304221	0.0131417	0.817361	-0.00721869	0.00713619	0.313968	0.00764495	0.010785	0.479919
cg11395946	-0.011497	0.00789058	0.147951	0.00464594	0.00428475	0.280604	0.00223994	0.00647562	0.730075
cg11395949	0.00544944	0.013145	0.67927	-0.00926292	0.00713804	0.19711	-0.00421794	0.0107878	0.696561
cg11395954	0.018849	0.0347314	0.58843	-0.0104988	0.0188599	0.578882	0.00509413	0.0285032	0.858485
cg11395975	0.00202001	0.00294902	0.494798	-0.0012028	0.00160138	0.454196	-0.00207849	0.00242019	0.392312
cg11396122	0.0169859	0.014258	0.23609	-0.00745593	0.00774238	0.337658	-0.00462757	0.0117012	0.693255
cg11396157	0.00557541	0.00406955	0.173467	-0.00261406	0.00220985	0.239394	-0.00157979	0.00333979	0.637135
cg11396169	-0.0089553	0.0173177	0.606112	0.000977492	0.00940388	0.917402	0.00184838	0.0142122	0.89676
cg11396267	-0.000950661	0.00796851	0.905253	0.00203118	0.00432707	0.639703	-0.00512866	0.00653957	0.434579
cg11396329	-0.000216747	0.00984649	0.982478	-0.000325506	0.00534685	0.951567	0.000227043	0.00808078	0.977636
cg11396382	-0.00748216	0.0340598	0.82653	-0.0231245	0.0184952	0.213843	0.0202516	0.0279521	0.47029
cg11396388	-0.00866041	0.00889999	0.332648	0.00326869	0.00483288	0.500242	0.0116279	0.00730401	0.114256
cg11396394	0.00353807	0.0179213	0.843861	-0.00589277	0.00973162	0.546076	0.0120064	0.0147076	0.416067
cg11396403	0.0102634	0.0139418	0.4632	-0.00228134	0.0075707	0.763726	-0.00587879	0.0114417	0.60842
cg11396411	-0.0137537	0.0120265	0.255266	-0.00398627	0.00653066	0.542861	0.0116882	0.0098699	0.238875
cg11396418	-0.000681728	0.00240033	0.776933	0.000484585	0.00130343	0.710774	0.00247027	0.00196989	0.212497
cg11396473	-0.00955059	0.0096837	0.326173	0.00328696	0.00525845	0.533213	0.0100831	0.00794719	0.207203
cg11396485	0.00262094	0.00225307	0.247234	-0.00115932	0.00122346	0.345425	-0.00188322	0.00184904	0.310682
cg11396493	-0.00332874	0.00641788	0.605034	0.00261341	0.00348504	0.454919	0.00401695	0.005267	0.447296
cg11396499	-0.00533697	0.0117981	0.651901	0.00598505	0.00640659	0.352246	-0.00511188	0.00968239	0.598593
cg11396509	-0.00119331	0.00196624	0.54517	0.00225326	0.00106771	0.0370938	-0.0010444	0.00161365	0.518834
cg11396559	-0.000774076	0.00943836	0.934785	-0.000996217	0.00512523	0.846241	0.00651755	0.00774584	0.401935
cg11396585	-0.00684928	0.0113346	0.546902	0.00287763	0.00615494	0.641044	0.00122546	0.00930206	0.89543
cg11396599	0.0183978	0.0109838	0.0967763	-0.00628776	0.00596444	0.294098	-0.010006	0.00901416	0.269404
cg11396628	0.0202225	0.0206477	0.329528	0.00342157	0.0112121	0.760816	-0.0210915	0.0169451	0.215889
cg11396662	-0.0146805	0.0104271	0.161975	0.0136756	0.00566214	0.0173712	0.016298	0.00855728	0.0594476
cg11396665	-0.00366015	0.00694022	0.59899	0.000147673	0.00376869	0.968815	0.00101564	0.00569568	0.858801
cg11396666	0.00306084	0.00919001	0.739721	-0.00405818	0.00499037	0.417859	0.00101802	0.00754202	0.892875
cg11396695	0.00280825	0.00584736	0.631996	-4.36026e-05	0.00317524	0.989069	-0.0049712	0.00479879	0.302508
cg11396712	0.00233468	0.00303818	0.443868	-0.000874923	0.0016498	0.596958	-0.00338103	0.00249336	0.177872
cg11396746	-0.00262902	0.00557179	0.637973	0.00215415	0.0030256	0.477987	-5.26412e-05	0.00457264	0.990836
cg11396791	0.000785426	0.00429388	0.855199	0.00116124	0.00233167	0.619457	0.000551015	0.00352389	0.876031
cg11396866	0.000878825	0.0196918	0.964484	-0.0134586	0.0106931	0.21083	-0.000940234	0.0161606	0.95371
cg11396910	-0.00418325	0.00781382	0.593478	0.00506506	0.00424307	0.235154	0.00293435	0.00641262	0.64815
cg11396999	0.00187646	0.00974303	0.847631	-0.0016142	0.00529067	0.760864	0.000841958	0.00799587	0.91633
cg11397033	-0.0172861	0.0142294	0.227038	-0.00413632	0.00772688	0.593512	0.0105419	0.0116778	0.368641
cg11397062	-0.0240624	0.0171247	0.162803	-0.00311743	0.0092991	0.738082	0.027766	0.0140539	0.050695
cg11397066	0.00693741	0.0168411	0.68119	0.000937728	0.00914507	0.918515	0.0022722	0.0138211	0.869717
cg11397135	0.0221873	0.00904726	0.0157633	-0.0108293	0.00491285	0.0295867	-0.0176706	0.00742487	0.0190371
cg11397143	3.76984e-05	0.00979443	0.996936	0.00051226	0.00531858	0.923446	-0.00292434	0.00803806	0.716697
cg11397149	-0.0286959	0.0138855	0.0411188	0.0122607	0.00754012	0.106798	0.0202995	0.0113955	0.0776139
cg11397251	0.00464462	0.0141191	0.742811	-0.00389388	0.00766695	0.612556	-0.00347268	0.0115872	0.764971
cg11397301	-0.0065292	0.0048883	0.184411	0.00117991	0.00265445	0.657553	0.00600927	0.00401171	0.137015
cg11397369	0.00082087	0.0124799	0.947676	0.00125009	0.00677685	0.853989	-0.00351084	0.010242	0.732411
cg11397378	0.0332183	0.0207562	0.112377	0.00168795	0.011271	0.881229	-0.0291884	0.0170341	0.0894323
cg11397476	-0.000924023	0.0160447	0.954179	-0.00223712	0.00871263	0.797838	-0.00326711	0.0131675	0.804505
cg11397493	0.00666224	0.00487553	0.174579	-0.000836389	0.00264751	0.752666	-0.00440147	0.00400123	0.273721
cg11397498	0.00258304	0.0167342	0.877611	-0.00297044	0.00908703	0.744374	0.00225654	0.0137334	0.869788
cg11397541	-0.00137536	0.00728537	0.85061	0.00293181	0.00395611	0.460221	0.00423519	0.00597893	0.480225
cg11397581	0.026899	0.0206955	0.196404	0.00405942	0.0112381	0.718628	-0.0341774	0.0169843	0.0466328
cg11397606	-0.00664232	0.00949993	0.485905	-0.00276117	0.00515866	0.593557	0.0058863	0.00779637	0.451859
cg11397668	-0.0175604	0.0210562	0.406099	0.00151904	0.0114339	0.894552	0.00720657	0.0172803	0.677462
cg11397854	-0.0233664	0.0145142	0.110286	0.00985306	0.00788153	0.213899	0.0101678	0.0119115	0.395176
cg11397878	-0.0104349	0.0134205	0.438515	0.00776444	0.00728762	0.289015	0.0103438	0.0110139	0.349708
cg11397957	-0.0121709	0.0122422	0.322318	0.00605895	0.00664775	0.364063	0.0116389	0.0100469	0.249185
cg11398031	0.00562142	0.00946522	0.553797	-0.00111863	0.00513981	0.828112	-0.00923966	0.00776789	0.236817
cg11398081	0.00634568	0.011165	0.570954	0.00349298	0.00606285	0.565705	-0.00616945	0.00916288	0.502163
cg11398095	0.00648127	0.00822465	0.432374	0.00211836	0.00446615	0.636216	-0.00206381	0.00674977	0.760365
cg11398097	-0.00174522	0.0035752	0.626417	-0.000989988	0.00194141	0.61112	0.00439775	0.00293409	0.136777
cg11398136	0.00458413	0.00720385	0.525873	-0.000786661	0.00391184	0.840994	-0.00259383	0.00591203	0.661712
cg11398158	-0.00411483	0.00256445	0.111457	-0.000323708	0.00139255	0.816616	0.00320409	0.00210459	0.130771
cg11398228	0.00975235	0.00755533	0.199483	-0.00249978	0.0041027	0.543582	-0.00809388	0.00620048	0.194493
cg11398308	-0.0136208	0.0120656	0.261396	0.00471589	0.00655187	0.473188	0.0129294	0.00990195	0.194365
cg11398309	0.0102376	0.00703952	0.148708	-0.00293779	0.00382261	0.443819	-0.00508674	0.00577717	0.380513
cg11398368	-0.00719939	0.00542933	0.187581	0.00635623	0.00294824	0.0332672	0.00250529	0.00445573	0.575081
cg11398400	-0.00235291	0.0178774	0.895531	0.0048459	0.00970781	0.618653	0.0163927	0.0146716	0.266297
cg11398451	0.0355802	0.0197351	0.0741427	-0.00185686	0.0107166	0.862758	-0.0467075	0.0161961	0.00472657
cg11398452	0.0254201	0.0102476	0.0146315	-0.00194038	0.00556468	0.727984	-0.0230807	0.00841	0.0070806
cg11398467	0.00198178	0.00583237	0.734663	-0.00209555	0.0031671	0.509572	0.000410157	0.00478649	0.931868
cg11398481	0.0163808	0.0180449	0.365977	-0.0124857	0.00979874	0.205273	0.00358046	0.014809	0.809404
cg11398511	0.0073968	0.00381133	0.0548489	-0.00292468	0.00206963	0.160438	-0.00532273	0.00312787	0.0916343
cg11398517	0.0290898	0.0122372	0.0191732	-0.00374154	0.00664505	0.574543	-0.0302901	0.0100428	0.00318056
cg11398523	0.00368864	0.0054436	0.499441	0.00187018	0.00295599	0.528258	-0.00543755	0.00446743	0.226151
cg11398588	0.0214154	0.0148676	0.152592	-0.00770166	0.00807341	0.342199	-0.0168911	0.0122015	0.169054
cg11398623	0.00272037	0.0085572	0.75116	0.0011562	0.00464674	0.803964	-0.00279399	0.00702269	0.69151
cg11398659	0.00112059	0.0113633	0.921624	0.00217307	0.00617052	0.725385	-0.000508657	0.00932561	0.956601
cg11398680	-0.00530346	0.00310968	0.0909295	-0.000120699	0.00168862	0.943147	0.00369336	0.00255204	0.150679
cg11398685	-0.0182039	0.0243656	0.456588	0.0063449	0.013231	0.632501	0.0234169	0.0199963	0.244104
cg11398731	-0.00309839	0.00860358	0.719442	0.00835226	0.00467192	0.076569	0.00504223	0.00706075	0.476666
cg11398743	-0.00797174	0.0215178	0.711743	0.00130639	0.0116846	0.911182	0.0192122	0.0176591	0.278995
cg11398794	0.0187505	0.0175182	0.286807	-0.017548	0.00951274	0.067774	-0.00611636	0.0143768	0.671352
cg11398922	0.012284	0.0102848	0.234899	-0.000158649	0.00558489	0.977389	-0.00777525	0.00844053	0.358972
cg11398996	0.00133293	0.0116938	0.909456	-0.00247902	0.00634997	0.696997	0.00215976	0.00959681	0.822358
cg11399012	-0.0181803	0.0191203	0.343772	0.00703074	0.0103827	0.499727	0.0272664	0.0156916	0.0850724
cg11399053	-0.0141782	0.0114495	0.21823	0.00231837	0.00621732	0.709949	0.00586719	0.00939633	0.53365
cg11399097	-0.00403831	0.00449093	0.370503	0.00325587	0.00243867	0.1846	0.00190346	0.0036856	0.606571
cg11399100	0.0123863	0.011191	0.270791	-0.000464697	0.00607697	0.939185	-0.00924224	0.00918423	0.316472
cg11399107	0.0047112	0.00704762	0.505227	-0.00425633	0.00382701	0.268484	-0.00539391	0.00578382	0.353076
cg11399136	0.000850239	0.0104733	0.935445	-0.00170333	0.00568724	0.765124	0.0036669	0.00859522	0.670489
cg11399150	0.000136648	0.0199064	0.994535	0.00127853	0.0108096	0.906064	0.000422115	0.0163367	0.979433
cg11399192	0.00685964	0.0164536	0.677558	-0.0101418	0.00893464	0.258798	-0.000771563	0.0135031	0.954538
cg11399195	0.00697687	0.00738401	0.3468	0.000147639	0.00400967	0.970695	-0.00622352	0.00605989	0.306672
cg11399214	-0.0171966	0.00907931	0.0608456	0.00787763	0.00493025	0.112953	0.00638754	0.00745118	0.393169
cg11399222	0.0152159	0.0265757	0.568118	-0.00287423	0.0144312	0.842499	0.00345073	0.0218101	0.874576
cg11399254	-0.0356453	0.0157782	0.0258453	0.0110949	0.0085679	0.198053	0.032695	0.0129488	0.0129975
cg11399319	0.000427458	0.00792137	0.957063	0.00817266	0.00430147	0.0600555	-0.00536103	0.00650088	0.411348
cg11399415	-0.00498931	0.00758959	0.512304	-0.00576612	0.00412131	0.164597	0.00865095	0.0062286	0.167666
cg11399494	-0.00500982	0.00756247	0.509064	0.000820246	0.00410658	0.842053	0.00581833	0.00620634	0.350565
cg11399508	0.00392005	0.00307417	0.20494	-0.00196553	0.00166934	0.241565	-0.00372925	0.0025229	0.142222
cg11399527	0.000126481	0.00220364	0.954334	0.000981785	0.00119663	0.413727	6.38213e-05	0.00180848	0.971912
cg11399539	-0.0256915	0.00724709	0.000577679	0.010436	0.00393532	0.00918739	0.0136671	0.00594752	0.0234553
cg11399546	-0.0223089	0.0147889	0.134297	0.0123246	0.00803071	0.127733	0.0199776	0.0121369	0.102615
cg11399573	-9.06257e-05	0.0175699	0.995894	0.00404209	0.00954084	0.67264	-0.0045879	0.0144192	0.750952
cg11399576	-0.0360368	0.0236648	0.130677	0.0115279	0.0128505	0.371634	0.030417	0.0194211	0.120178
cg11399582	0.0462679	0.0893255	0.60552	-0.0101118	0.0485056	0.83525	0.00776951	0.0733074	0.915787
cg11399589	-0.00600593	0.0118421	0.613053	-0.002813	0.00643052	0.662646	0.00470065	0.00971855	0.629576
cg11399590	-0.00654597	0.00350417	0.0644159	-0.00116365	0.00190284	0.542106	0.00715846	0.00287579	0.0142997
cg11399621	-0.00541454	0.00622864	0.386578	0.0034438	0.00338228	0.310823	0.00295836	0.0051117	0.563945
cg11399623	-0.00202913	0.0131815	0.877941	0.0144146	0.00715784	0.0464702	0.00955975	0.0108178	0.378781
cg11399640	-0.0058803	0.0186425	0.753037	-0.0046425	0.0101233	0.647428	0.00409884	0.0152994	0.789272
cg11399664	0.0023094	0.00230429	0.318438	-0.00147855	0.00125128	0.239899	-0.00133657	0.00189108	0.481198
cg11399682	-0.0193267	0.0133866	0.151657	0.00130805	0.0072692	0.857527	0.0104884	0.0109861	0.341821
cg11399753	0.0278112	0.0163358	0.0914925	-0.00171437	0.0088707	0.84711	-0.0230528	0.0134064	0.0883297
cg11399754	0.00457161	0.00298842	0.128943	-0.00152072	0.00162277	0.350753	-0.0044246	0.00245252	0.0739518
cg11399814	0.00252577	0.0023403	0.282836	-0.000691333	0.00127083	0.587542	-0.00176669	0.00192063	0.359664
cg11399827	0.0339813	0.0173433	0.052605	-0.00820407	0.0094178	0.385584	-0.0361227	0.0142333	0.012552
cg11399834	0.000519378	0.0126139	0.967231	-0.0087535	0.00684961	0.203956	0.00716104	0.0103519	0.490546
cg11399837	0.00035969	0.00778355	0.963225	-0.00219265	0.00422663	0.604963	0.00187009	0.00638778	0.770256
cg11399879	0.00245864	0.0206755	0.905559	0.00827632	0.0112272	0.462592	-0.0158131	0.0169679	0.353409
cg11399891	0.00091442	0.00329746	0.782062	0.00262204	0.00179059	0.145952	-0.00204712	0.00270614	0.450984
cg11399955	0.0257245	0.0164258	0.120197	-0.0233033	0.00891957	0.0102414	-0.0237532	0.0134803	0.0808356
cg11399959	0.0132677	0.00771834	0.0884294	0.00387529	0.00419122	0.357187	-0.010033	0.00633426	0.116081
cg11399967	-0.0142893	0.0160311	0.374689	0.00708458	0.00870523	0.4175	0.00686739	0.0131564	0.602732
cg11399974	-0.0062709	0.0221487	0.777611	-0.0161792	0.0120272	0.181322	0.0231821	0.0181769	0.204869
cg11399975	-0.000924811	0.00998774	0.926394	-0.00281915	0.00542355	0.604249	0.00262944	0.0081967	0.748977
cg11400068	-0.194092	0.0964791	0.046691	-0.0441682	0.0523902	0.401023	0.212427	0.0791781	0.00842521
cg11400112	0.0152172	0.0189095	0.422706	-0.0260684	0.0102682	0.0125238	-0.000287618	0.0155186	0.985247
cg11400151	0.00366975	0.00318358	0.251528	0.00262147	0.00172875	0.132289	-0.00421275	0.00261269	0.109737
cg11400153	0.0022842	0.00968159	0.813924	-0.00170964	0.0052573	0.745653	0.00139488	0.00794545	0.860965
cg11400162	0.0464677	0.118214	0.69502	-0.0519341	0.0641925	0.420241	-0.0199527	0.0970152	0.837432
cg11400286	0.0512539	0.032891	0.122035	-0.00530616	0.0178605	0.766959	-0.0370002	0.0269929	0.173246
cg11400325	-0.0233097	0.0321501	0.469975	-0.00633848	0.0174582	0.717252	0.0263862	0.0263848	0.319481
cg11400333	-0.000661726	0.00337941	0.84512	0.00111915	0.00183509	0.543211	-0.000857123	0.00277341	0.757868
cg11400391	0.0261696	0.0130902	0.0480547	-0.00526416	0.00710823	0.46053	-0.0167955	0.0107428	0.120825
cg11400401	-0.00452852	0.00550954	0.412888	-0.00254131	0.0029918	0.397489	0.00459379	0.00452155	0.31187
cg11400445	-0.00437954	0.0139624	0.754369	0.00530178	0.00758189	0.48586	0.0100796	0.0114586	0.380964
cg11400450	-0.000855571	0.00974125	0.930172	-0.00217251	0.0052897	0.682088	-0.00200787	0.00799442	0.80216
cg11400512	-0.00331413	0.0178407	0.852973	-0.0041688	0.00968785	0.667811	0.00664781	0.0146414	0.650693
cg11400528	-0.00200615	0.00371316	0.590096	-0.00151557	0.00201632	0.453867	-0.00219249	0.0030473	0.473367
cg11400539	-0.00675745	0.0115912	0.5611	0.0081063	0.00629428	0.200489	0.00846344	0.00951265	0.375566
cg11400613	0.00424325	0.00345484	0.221991	0.00101318	0.00187605	0.590247	-0.00475263	0.0028353	0.0965325
cg11400650	-0.00871184	0.00504238	0.086844	0.000630446	0.00273812	0.818326	0.00426313	0.00413816	0.305176
cg11400672	0.00193228	0.0079729	0.808956	0.0041442	0.00432945	0.34056	-0.000303885	0.00654317	0.963041
cg11400707	0.00815849	0.00797745	0.308697	-0.000926574	0.00433192	0.831025	-0.00112915	0.0065469	0.863385
cg11400729	-0.00815891	0.0109487	0.457743	0.00389262	0.00594537	0.514007	0.0123146	0.00898533	0.173314
cg11400759	0.00486281	0.00850011	0.568429	-0.00518923	0.00461574	0.263355	-0.0011043	0.00697584	0.874508
cg11400761	-0.0121858	0.0163805	0.458508	0.0101296	0.00889494	0.25726	0.0040457	0.0134431	0.76402
cg11400765	0.0348576	0.0197729	0.0806947	0.00109691	0.0107371	0.918815	-0.0328223	0.0162271	0.0455316
cg11400774	-0.00366236	0.0131773	0.781589	0.00738116	0.00715557	0.304556	-0.00080908	0.0108143	0.940497
cg11400786	0.0155949	0.00915117	0.0911777	-0.00632618	0.00496928	0.205681	-0.0168181	0.00751015	0.0271428
cg11400809	-0.00369918	0.00805712	0.647054	-0.00613237	0.00437518	0.163842	0.0108427	0.00661229	0.103906
cg11400955	-0.0297121	0.0175276	0.0928739	0.00420848	0.00951786	0.659237	0.0301881	0.0143845	0.0381362
cg11401011	0.0281763	0.0132198	0.0352858	0.00329428	0.00717865	0.647212	-0.0312917	0.0108492	0.00472155
cg11401022	-0.00564811	0.0110022	0.608729	0.00962793	0.00597445	0.109933	0.00787419	0.00902928	0.385068
cg11401074	0.0040029	0.00704428	0.571025	-0.00197919	0.00382519	0.605909	-0.00782701	0.00578108	0.178543
cg11401097	-0.000472821	0.00828917	0.954616	0.000451804	0.00450119	0.92023	0.00263569	0.00680273	0.699175
cg11401101	-0.0226124	0.0124193	0.0713646	0.00622785	0.00674395	0.357782	0.0142997	0.0101922	0.163435
cg11401159	0.00542174	0.00703451	0.442517	0.00385904	0.00381989	0.314593	-0.00232191	0.00577306	0.688319
cg11401165	0.0024239	0.00612281	0.69296	0.00155042	0.00332482	0.641911	-0.00532832	0.00502485	0.291288
cg11401180	0.00882586	0.0128106	0.492307	-0.00032126	0.00695645	0.963249	3.65882e-05	0.0105134	0.99723
cg11401214	-0.0552549	0.100953	0.585258	-0.0935623	0.0548194	0.0906926	-0.0350249	0.0828495	0.673301
cg11401217	0.00345599	0.00929221	0.710666	-0.00230304	0.00504586	0.648986	-0.00242996	0.0076259	0.7506
cg11401218	-0.012885	0.0181562	0.479406	-0.0032675	0.00985919	0.740961	0.0234768	0.0149004	0.117994
cg11401257	-0.000103317	0.0160919	0.994889	0.0109237	0.00873824	0.213916	0.0034783	0.0132062	0.792748
cg11401278	0.000581661	0.0389881	0.988124	-0.00428319	0.0211714	0.840048	0.0128232	0.0319966	0.689368
cg11401293	-0.0153507	0.0184186	0.406406	-0.00613876	0.0100017	0.540634	0.0151644	0.0151157	0.317956
cg11401385	-0.00793039	0.00723039	0.275118	0.00156175	0.00392625	0.691569	0.00336246	0.00593381	0.572099
cg11401394	0.0878724	0.0521205	0.0946401	-0.0426604	0.0283025	0.1346	-0.0670802	0.042774	0.119696
cg11401452	0.00259896	0.0128738	0.840384	0.00349233	0.00699074	0.61838	-0.00394841	0.0105652	0.709334
cg11401486	-0.0303241	0.0253497	0.234177	0.033357	0.0137654	0.0170139	0.0068563	0.0208039	0.742353
cg11401514	0.0187909	0.0244617	0.444028	0.00349242	0.0132832	0.793105	-0.00294784	0.0200752	0.883527
cg11401558	7.26351e-05	0.00277932	0.979198	0.00274183	0.00150923	0.0719851	-0.000977222	0.00228093	0.669174
cg11401563	0.0060651	0.0106093	0.568706	-5.09294e-05	0.00576107	0.992963	4.04441e-05	0.0087068	0.996302
cg11401568	-0.000360379	0.00353186	0.918913	0.00198486	0.00191787	0.302972	-0.00105701	0.00289851	0.716054
cg11401590	0.00701752	0.0112305	0.533355	0.00559143	0.0060984	0.361217	-0.00537977	0.0092166	0.560614
cg11401606	-0.0123524	0.0142091	0.386561	0.00589962	0.00771587	0.446142	0.00595361	0.0116611	0.610687
cg11401699	0.0158432	0.0133675	0.238492	-0.0121444	0.00725886	0.0971601	-0.00299621	0.0109704	0.785275
cg11401784	0.0153712	0.0130489	0.241352	0.000168464	0.00708582	0.981075	-0.0169055	0.0107089	0.117291
cg11401794	-0.0213903	0.0168142	0.205999	0.00301686	0.00913044	0.741713	0.0134696	0.013799	0.331141
cg11401796	-0.0443872	0.0964962	0.646432	-0.0261406	0.0523995	0.618866	-0.0221318	0.0791922	0.780409
cg11401805	-0.0111662	0.0186582	0.550761	-0.00181638	0.0101318	0.858051	0.00179241	0.0153123	0.907028
cg11401820	0.00992488	0.0139749	0.479087	-0.00061896	0.00758867	0.935142	-0.00375661	0.0114689	0.743876
cg11401846	0.0122644	0.0192032	0.52437	-0.0138694	0.0104277	0.186252	0.00422642	0.0157596	0.789063
cg11401848	-0.00136377	0.00721842	0.850496	-0.00053981	0.00391975	0.890717	0.00850881	0.00592399	0.153746
cg11401866	-0.00469042	0.00309957	0.133084	0.000910996	0.00168313	0.58943	0.0046264	0.00254375	0.0716726
cg11401908	0.00352533	0.00653637	0.590742	0.00372185	0.00354939	0.296666	-0.00333728	0.00536425	0.535142
cg11401929	0.00958034	0.017173	0.578066	-0.00349298	0.00932532	0.708702	-0.00120336	0.0140935	0.932111
cg11401937	0.00497512	0.00821721	0.546127	0.00139834	0.00446212	0.754584	-0.0102619	0.00674367	0.130953
cg11401948	-0.00480654	0.018567	0.796215	-0.000256648	0.0100823	0.979738	0.0021832	0.0152375	0.886332
cg11401957	-0.0406389	0.0223689	0.0719768	0.0225947	0.0121468	0.065537	0.0278398	0.0183576	0.132255
cg11401986	0.01141	0.0279182	0.683558	0.0144956	0.0151602	0.341087	-0.0195795	0.0229118	0.394653
cg11401996	0.0293076	0.0206619	0.15889	-0.00262074	0.0112198	0.815745	-0.0236474	0.0169567	0.165954
cg11402096	0.0237647	0.0137219	0.0860993	-0.0137961	0.0074513	0.0667798	-0.0144008	0.0112613	0.203663
cg11402099	0.00580292	0.00997531	0.56194	0.00853417	0.0054168	0.118013	-0.0118275	0.0081865	0.151368
cg11402205	-0.00594597	0.00713134	0.406212	-0.00157578	0.00387247	0.684859	0.0110399	0.00585253	0.0618844
cg11402363	-0.0066755	0.00310345	0.0336652	0.00132618	0.00168524	0.433008	0.00426725	0.00254693	0.0966864
cg11402396	-0.00115174	0.0131378	0.930302	9.12052e-05	0.00713412	0.989823	-0.00146208	0.0107819	0.892381
cg11402490	-0.00864876	0.00845416	0.308543	0.00164254	0.00459078	0.721185	0.00673787	0.00693813	0.333611
cg11402503	-0.00253085	0.00340477	0.45887	-0.0014093	0.00184886	0.447541	0.00134692	0.00279421	0.630736
cg11402586	0.00774933	0.015177	0.610655	0.00135931	0.0082414	0.869296	-0.0154985	0.0124554	0.216026
cg11402677	-0.0137037	0.0120954	0.25969	-0.00121306	0.00656806	0.853811	0.0242217	0.00992642	0.0162791
cg11402700	-0.000136774	0.0025429	0.957203	0.000577969	0.00138085	0.676353	-0.00138204	0.0020869	0.509199
cg11402704	-0.0130166	0.0137704	0.3466	0.0083326	0.00747762	0.267563	0.00957504	0.011301	0.398684
cg11402847	0.00652393	0.00706462	0.357787	-0.0110896	0.00383624	0.00463176	-0.00533727	0.00579777	0.359288
cg11402875	0.0365736	0.0224434	0.106048	-0.0152744	0.0121872	0.212751	-0.0134628	0.0184188	0.466375
cg11402989	0.00613501	0.00828275	0.460455	-0.00672095	0.00449771	0.137959	-0.00436963	0.00679746	0.52167
cg11403027	0.00207977	0.0207264	0.920254	-0.00805319	0.0112549	0.475798	-0.00974214	0.0170097	0.567989
cg11403237	0.00675632	0.0191637	0.725094	-0.00600771	0.0104063	0.564905	-0.00954748	0.0157272	0.545056
cg11403259	-0.0103544	0.0356356	0.771932	0.0083043	0.0193509	0.668659	0.0268309	0.0292453	0.360918
cg11403261	0.00597654	0.0143049	0.676911	-0.00599243	0.00776788	0.442102	-0.00716013	0.0117397	0.543182
cg11403322	0.00201851	0.00640044	0.753078	0.00103846	0.00347557	0.765665	0.002014	0.00525269	0.702146
cg11403338	-0.00120027	0.0058772	0.838554	-0.00485541	0.00319144	0.131033	0.00403751	0.00482328	0.404358
cg11403374	-0.0097314	0.00658774	0.14248	-0.00260922	0.00357728	0.467316	0.0122333	0.0054064	0.0256154
cg11403393	0.00989201	0.0154189	0.5225	-0.0064705	0.0083728	0.441298	-0.00826856	0.0126539	0.514838
cg11403428	-0.00405689	0.0140062	0.77263	0.00406519	0.00760566	0.594078	-0.0060489	0.0114946	0.599781
cg11403491	0.00452073	0.00999299	0.651879	-0.00744537	0.0054264	0.172835	0.00756697	0.00820101	0.358189
cg11403523	0.00292705	0.00696327	0.675045	-0.000464329	0.0037812	0.90249	-0.00250446	0.00571459	0.662059
cg11403536	0.00548776	0.00844856	0.517337	0.0011846	0.00458775	0.796727	-0.00501723	0.00693353	0.470836
cg11403563	-0.0209504	0.018163	0.251219	0.00737323	0.00986291	0.456314	0.020719	0.014906	0.167341
cg11403598	-0.000795828	0.0133282	0.952495	-0.00256126	0.00723748	0.7241	0.00347813	0.0109381	0.751101
cg11403608	0.00269348	0.00599069	0.653876	0.0010653	0.00325307	0.743931	-0.00197337	0.00491642	0.688916
cg11403706	-0.00128753	0.00288877	0.656689	0.000953779	0.00156867	0.544428	-0.000328985	0.00237075	0.889887
cg11403708	-0.017481	0.00793663	0.0297112	0.00355455	0.00430975	0.411288	0.0135223	0.0065134	0.0402184
cg11403739	0.0285531	0.0425789	0.503885	-0.00625337	0.0231212	0.787313	-0.0184493	0.0349435	0.598581
cg11403751	0.00303108	0.0122718	0.805372	0.00166382	0.00666385	0.803302	-0.00525121	0.0100712	0.60313
cg11403795	-0.000145706	0.0118926	0.990247	-0.00262458	0.00645794	0.68523	-0.000641622	0.00975999	0.947704
cg11403831	-0.00833549	0.0126967	0.512869	-0.000432135	0.00689459	0.950137	0.00576644	0.0104199	0.581108
cg11403874	-0.000976324	0.0034749	0.779266	-8.87081e-05	0.00188695	0.962589	0.00262496	0.00285177	0.359343
cg11403906	-0.00314691	0.00293826	0.286508	0.00128221	0.00159554	0.423346	0.0033004	0.00241136	0.173885
cg11403907	0.0532804	0.030686	0.0853087	-0.0178521	0.0166631	0.286357	-0.0548344	0.0251833	0.0315861
cg11404024	-0.00488227	0.00954222	0.609922	-0.00261027	0.00518162	0.615441	0.00189702	0.00783107	0.809043
cg11404027	-0.000535446	0.00779981	0.945394	0.00122225	0.00423546	0.773449	-0.00236273	0.00640112	0.712754
cg11404039	0.00330324	0.00297515	0.2693	-7.32737e-05	0.00161557	0.963907	-0.00261967	0.00244163	0.285657
cg11404049	0.0285751	0.0129013	0.028828	-0.0113416	0.00700567	0.10833	-0.0239468	0.0105878	0.0256793
cg11404058	0.00021006	0.00325234	0.94862	-0.000755571	0.00176609	0.669617	-7.22593e-05	0.00266912	0.978451
cg11404129	-0.00286213	0.00333755	0.393003	0.00300032	0.00181236	0.100678	-0.000781017	0.00273905	0.776072
cg11404133	-0.000683522	0.00244412	0.780264	-0.00133037	0.00132721	0.318358	-0.000725681	0.00200583	0.718206
cg11404136	-0.0157365	0.0122458	0.201472	0.00158905	0.00664972	0.811578	0.0071224	0.0100498	0.480005
cg11404156	-0.00170989	0.00683266	0.802859	0.0109029	0.00371028	0.00401828	-0.00416015	0.0056074	0.459727
cg11404195	0.013174	0.0108964	0.229246	-0.0154433	0.00591697	0.0103149	-0.00678727	0.00894241	0.449477
cg11404203	-0.0093544	0.0148346	0.529624	-0.00402335	0.00805551	0.618458	0.017168	0.0121744	0.161312
cg11404277	-0.0167254	0.015128	0.271315	0.00783304	0.00821483	0.342415	0.00654135	0.0124152	0.599337
cg11404296	0.00504344	0.0210786	0.811343	-0.00561168	0.0114461	0.62492	0.00515304	0.0172987	0.766352
cg11404355	0.0112866	0.00881066	0.202883	-0.00141379	0.00478437	0.768168	-0.0052384	0.0072307	0.470317
cg11404380	-0.00579116	0.00596829	0.334016	0.00144184	0.00324091	0.657276	0.00503529	0.00489804	0.306195
cg11404402	0.00327932	0.00829304	0.693291	0.00173447	0.00450329	0.700866	-0.00652848	0.0068059	0.339543
cg11404464	-0.00780259	0.0084653	0.358695	-0.00281395	0.00459684	0.541703	0.00215592	0.00694728	0.756901
cg11404469	0.00282341	0.00709912	0.691613	-0.00450281	0.00385497	0.245311	-0.00426476	0.00582608	0.465718
cg11404486	-0.00418825	0.00209006	0.0475404	-0.00104235	0.00113495	0.360411	0.00522024	0.00171527	0.00292633
cg11404489	0.000506886	0.00669464	0.939783	-0.00056806	0.00363533	0.876114	-0.0017554	0.00549413	0.74995
cg11404513	0.00528475	0.00981614	0.591407	-0.00200321	0.00533037	0.707782	0.00299619	0.00805588	0.710663
cg11404532	-0.0222619	0.0684286	0.745548	0.0253845	0.0371581	0.495949	0.0585874	0.0561577	0.299113
cg11404544	-0.0192138	0.0158049	0.226708	0.017472	0.0085824	0.0441744	0.0167995	0.0129707	0.197967
cg11404574	0.00945932	0.00918342	0.305249	0.00134203	0.00498679	0.788344	-0.0112427	0.00753662	0.13863
cg11404615	-0.00807306	0.0205217	0.694792	0.0142107	0.0111437	0.204916	0.0065567	0.0168417	0.697796
cg11404648	0.00388773	0.0139266	0.780647	-0.00836672	0.00756241	0.270986	0.000178239	0.0114292	0.987586
cg11404658	-0.00522011	0.00756354	0.491542	-0.00774716	0.00410716	0.0618976	0.000893908	0.00620722	0.885755
cg11404701	0.0231292	0.0132098	0.0827491	-0.0118929	0.00717321	0.100175	-0.0123481	0.010841	0.25717
cg11404740	0.00367799	0.00603219	0.5433	0.00172068	0.00327561	0.600431	-0.00593377	0.00495048	0.233249
cg11404750	0.0068706	0.0157744	0.664015	-0.000846123	0.00856585	0.921494	-0.000924795	0.0129457	0.94318
cg11404751	0.0222312	0.0163563	0.176868	-0.0114187	0.0088818	0.201272	-0.0100092	0.0134232	0.457462
cg11404759	0.0286104	0.0222295	0.20078	-0.00318712	0.0120711	0.792251	-0.0283386	0.0182432	0.123206
cg11404775	0.00938727	0.0188327	0.619158	-0.00509825	0.0102266	0.619105	-0.00524557	0.0154556	0.734958
cg11404795	0.00252757	0.0164872	0.878439	-0.0114406	0.00895289	0.203987	0.00767156	0.0135307	0.571886
cg11404831	-0.00791815	0.0189195	0.676385	0.00332841	0.0102737	0.746573	0.0183455	0.0155268	0.239938
cg11404906	0.0101256	0.0234013	0.666083	0.00855901	0.0127074	0.502014	-0.00609538	0.0192049	0.751552
cg11404915	0.032331	0.0172614	0.06372	-0.0107737	0.0093733	0.252881	-0.0418311	0.014166	0.00384936
cg11404945	-0.0321628	0.0106782	0.00322038	0.00968501	0.00579848	0.0977099	0.0231077	0.00876334	0.00957826
cg11404992	-0.00516917	0.0111492	0.643825	0.00100306	0.00605425	0.868713	0.00438822	0.00914989	0.632469
cg11405027	0.0286924	0.0102399	0.00600225	-0.0106218	0.00556047	0.0587066	-0.0203828	0.00840362	0.0169153
cg11405105	-0.00165601	0.00577627	0.774888	-0.00174616	0.00313663	0.578863	0.00189313	0.00474045	0.690405
cg11405123	0.00622589	0.0110542	0.574433	-0.00580118	0.00600264	0.335944	-0.00687428	0.00907188	0.450217
cg11405194	0.0140827	0.0249131	0.573041	-0.0104684	0.0135284	0.440704	-0.0191077	0.0204456	0.352061
cg11405195	-0.0111732	0.00838795	0.185595	-0.00116192	0.00455483	0.799125	0.0104622	0.00688379	0.131422
cg11405200	-0.0101992	0.0100492	0.312367	-2.89848e-05	0.00545694	0.995772	0.0110197	0.00824716	0.184247
cg11405216	-0.00251341	0.00736041	0.733396	-0.000385427	0.00399686	0.923352	-0.00229253	0.00604051	0.705029
cg11405279	-0.00152323	0.00227824	0.505152	0.000730052	0.00123713	0.556323	-4.51914e-05	0.0018697	0.98076
cg11405300	-0.00240191	0.00447919	0.592877	0.00230779	0.0024323	0.344796	0.00311987	0.00367597	0.397879
cg11405432	-0.00850679	0.0112597	0.451559	0.00461919	0.00611425	0.451576	0.00229431	0.00924057	0.804375
cg11405439	6.53572e-05	0.00784948	0.993372	0.00339843	0.00426243	0.426995	-0.00288397	0.00644188	0.655257
cg11405458	-0.00413133	0.00704617	0.55886	0.00427431	0.00382622	0.26638	0.00187961	0.00578263	0.745765
cg11405475	0.0146672	0.0177814	0.411236	-0.00912484	0.00965569	0.346719	-0.00560106	0.0145928	0.70185
cg11405531	0.00525107	0.0021332	0.0153851	-0.00325098	0.00115837	0.00592498	-0.00214343	0.00175066	0.223436
cg11405534	-0.00233341	0.00351333	0.507978	0.00077099	0.00190781	0.686907	0.000445106	0.00288331	0.877598
cg11405542	0.00228513	0.0106557	0.830592	-0.000890725	0.00578627	0.877941	-0.00397486	0.00874488	0.650339
cg11405544	-0.00255243	0.00774625	0.7424	0.000180125	0.00420638	0.965921	0.00269767	0.00635717	0.672139
cg11405617	0.0143938	0.00829616	0.0855434	-0.00233503	0.00450499	0.605276	-0.004711	0.00680847	0.490437
cg11405631	-0.00973441	0.0131888	0.462038	-0.00379729	0.00716182	0.597033	0.000113704	0.0108238	0.991637
cg11405637	0.00633953	0.0153823	0.681045	0.00488819	0.00835292	0.559607	-0.00216562	0.0126239	0.864107
cg11405655	-0.00289546	0.0127978	0.821429	0.00424447	0.00694946	0.542616	-0.00126214	0.0105028	0.904567
cg11405676	-0.00342541	0.00641668	0.594537	-0.000986857	0.00348439	0.777539	0.00555849	0.00526602	0.293492
cg11405695	0.00353108	0.00827751	0.670514	-0.0047892	0.00449486	0.288991	-0.0066688	0.00679316	0.328405
cg11405848	0.00392323	0.00946902	0.679445	0.00072452	0.00514188	0.888202	-0.00601021	0.00777101	0.440936
cg11405852	-0.000332044	0.00718245	0.963211	0.0063377	0.00390022	0.107033	-0.00393391	0.00589447	0.50592
cg11405855	-0.00601912	0.0109041	0.582066	-0.00464	0.00592118	0.434943	0.0051997	0.00894878	0.562394
cg11406050	0.00218052	0.00383455	0.570753	-8.76821e-05	0.00208224	0.966488	-0.00121758	0.00314693	0.699569
cg11406128	-0.00177453	0.0120858	0.883537	0.00373491	0.00656283	0.570448	0.00277702	0.00991851	0.780016
cg11406274	0.0116117	0.0206933	0.575849	0.0108692	0.0112369	0.335527	-0.0280302	0.0169825	0.101686
cg11406300	-6.41996e-05	0.00327357	0.984389	0.000723442	0.00177762	0.684819	0.00307684	0.00268654	0.25458
cg11406340	-0.00724339	0.00829987	0.384721	-0.00181135	0.004507	0.688539	0.00931713	0.00681151	0.174147
cg11406373	-0.00336823	0.0100754	0.738788	0.0020759	0.00547115	0.705103	0.00499423	0.00826863	0.547089
cg11406376	0.00606333	0.0230249	0.792783	-0.00275922	0.012503	0.825747	-0.0144687	0.018896	0.445493
cg11406385	0.0057805	0.00760508	0.448831	-0.00381392	0.00412972	0.357752	0.000880182	0.00624131	0.888108
cg11406388	-0.00327891	0.00325296	0.315679	0.00010565	0.00176643	0.952415	0.00137448	0.00266963	0.607686
cg11406453	0.0725709	0.02995	0.017022	-0.0157966	0.0162635	0.333534	-0.0431893	0.0245793	0.0816757
cg11406521	0.0106657	0.0125825	0.398465	0.000897247	0.00683254	0.895762	-0.0139757	0.0103261	0.178692
cg11406662	-0.00426235	0.0096902	0.6609	0.00228128	0.00526198	0.665471	0.00126606	0.00795252	0.873801
cg11406667	-0.0111395	0.00740406	0.135314	0.00607131	0.00402056	0.133894	0.00604392	0.00607634	0.322083
cg11406730	0.00311362	0.00636892	0.625902	-0.00070512	0.00345846	0.838822	-0.00121166	0.00522683	0.817112
cg11406780	-0.0113909	0.00975843	0.245619	0.00669793	0.00529903	0.208905	0.00845384	0.00800852	0.293461
cg11406862	0.00257707	0.0066366	0.698536	0.000423056	0.00360381	0.906764	-0.00130391	0.0054465	0.811238
cg11406870	0.00398976	0.0363752	0.91286	-0.00887155	0.0197525	0.654217	-0.014146	0.0298523	0.636535
cg11406875	0.00703148	0.0164206	0.669335	0.00264004	0.00891672	0.76773	-0.00562313	0.013476	0.677294
cg11406886	0.00209867	0.00984325	0.831559	0.00165315	0.00534509	0.757691	-8.38028e-05	0.00807812	0.991742
cg11406903	0.0102002	0.0246777	0.680166	0.00715653	0.0134005	0.594386	0.00261914	0.0202524	0.897337
cg11406962	-0.0274907	0.0239105	0.252747	0.00738728	0.0129839	0.570546	0.0265911	0.0196228	0.178159
cg11406977	-0.0296907	0.0262328	0.260173	-0.00634234	0.0142449	0.657025	0.0217503	0.0215286	0.314571
cg11407078	-0.000853793	0.00214241	0.69102	0.000148204	0.00116338	0.898863	-0.000222174	0.00175823	0.899676
cg11407198	0.0060692	0.0100539	0.54731	-0.00229192	0.0054595	0.675447	0.00158621	0.00825103	0.847905
cg11407210	0.00265725	0.00973586	0.785415	-0.00397506	0.00528678	0.453724	-0.00354415	0.00798999	0.658222
cg11407215	0.00262709	0.00229878	0.255594	-0.000249638	0.00124829	0.841862	-0.00249371	0.00188656	0.188966
cg11407226	-0.0145277	0.0106604	0.175739	0.0015204	0.00578884	0.793316	0.0175675	0.00874876	0.0470939
cg11407246	-0.00324662	0.0108452	0.765229	-0.00258609	0.00588915	0.661431	0.00281957	0.00890037	0.752002
cg11407272	0.00691253	0.00847306	0.416364	0.00547952	0.00460105	0.236246	-0.00572459	0.00695364	0.412147
cg11407290	-0.000999078	0.00227236	0.661043	-0.000506373	0.00123394	0.682332	0.00117375	0.00186488	0.530394
cg11407299	-0.0114215	0.0118916	0.338924	0.00179327	0.00645736	0.781757	0.00164975	0.00975912	0.86607
cg11407328	-0.00191679	0.00684411	0.779954	-0.00127368	0.0037165	0.73247	0.00325472	0.0056168	0.563463
cg11407345	0.00122615	0.00246724	0.6202	-0.000620057	0.00133976	0.644413	-0.00014576	0.0020248	0.942743
cg11407347	-0.00130137	0.0186343	0.94445	-0.00314144	0.0101188	0.756802	-0.00440992	0.0152927	0.773608
cg11407363	0.0010971	0.00642348	0.864698	0.00152591	0.00348809	0.662633	-0.00294292	0.0052716	0.577802
cg11407373	0.00447619	0.00837445	0.59407	0.0051036	0.0045475	0.264184	-0.00491442	0.00687271	0.476085
cg11407384	-0.00342998	0.0124233	0.782996	-0.00576774	0.00674614	0.394427	0.0116176	0.0101955	0.25698
cg11407502	-0.00419246	0.0137786	0.761495	0.00623141	0.00748208	0.406737	0.00783786	0.0113078	0.489684
cg11407507	-0.0279802	0.0135079	0.0406602	0.0104345	0.00733505	0.157697	0.0105775	0.0110856	0.342091
cg11407514	-0.00127963	0.0032057	0.690538	0.00128483	0.00174076	0.462035	-0.000557153	0.00263084	0.832673
cg11407524	-0.0245444	0.0197387	0.216341	0.0179322	0.0107186	0.0971671	0.0109883	0.0161991	0.49899
cg11407540	-0.0101244	0.0290922	0.728496	-0.00272046	0.0157977	0.863592	0.0238964	0.0238753	0.31908
cg11407606	0.00570608	0.00664029	0.392038	-0.00838089	0.00360582	0.0219475	0.000997019	0.00544953	0.85517
cg11407610	-0.0114687	0.0154023	0.458095	-0.00477737	0.00836375	0.56903	0.0167643	0.0126403	0.187501
cg11407612	-0.0415016	0.0359613	0.250975	0.0236204	0.0195277	0.229032	0.0330305	0.0295126	0.265492
cg11407681	0.00219789	0.00948974	0.817274	0.0049425	0.00515313	0.339599	-0.00579821	0.00778801	0.458159
cg11407715	0.048546	0.0238037	0.043804	-0.0236409	0.0129259	0.0701154	-0.0299243	0.0195351	0.128439
cg11407717	-0.0118334	0.0175732	0.502117	-0.00186886	0.00954259	0.845094	0.0239602	0.0144219	0.0994844
cg11407741	-0.005593	0.0062482	0.372668	-0.00237699	0.0033929	0.485047	0.00790825	0.00512775	0.125886
cg11407764	0.00148442	0.0121408	0.902911	0.00941968	0.0065927	0.155894	0.00582894	0.00996366	0.559732
cg11407801	0.00309743	0.00791097	0.696158	0.00210435	0.00429582	0.625209	-0.00688131	0.00649235	0.291507
cg11407932	0.00501433	0.00586149	0.394151	-0.000762883	0.00318291	0.811024	-0.00286785	0.00481039	0.55228
cg11407942	-0.0155318	0.0172545	0.370002	-0.00228688	0.00936955	0.807627	0.0139817	0.0141604	0.325622
cg11407970	-0.0194502	0.0263528	0.462045	0.0159899	0.0143101	0.266265	0.0107628	0.0216271	0.619723
cg11407989	0.0144614	0.0117771	0.222096	-0.0181274	0.00639521	0.00546216	-0.00903712	0.00966519	0.351827
cg11408006	0.0460352	0.0297345	0.124445	0.0191893	0.0161465	0.237215	-0.0419115	0.0244024	0.0886991
cg11408019	0.00156764	0.00452912	0.72991	0.000302851	0.00245941	0.902221	0.000304636	0.00371695	0.934829
cg11408036	-0.0114774	0.0137232	0.404772	0.0119806	0.00745199	0.110765	0.0125173	0.0112623	0.268807
cg11408105	-0.0103044	0.0168266	0.541544	0.0141379	0.00913717	0.124664	0.0164422	0.0138092	0.236344
cg11408153	0.00313917	0.0227256	0.890387	-0.00993827	0.0123405	0.422361	0.0153469	0.0186504	0.41236
cg11408259	0.0221984	0.0162844	0.175614	-0.00783756	0.0088428	0.377378	-0.00884918	0.0133643	0.509259
cg11408283	0.00251231	0.0191877	0.896067	-0.0194484	0.0104193	0.064624	0.00255429	0.0157469	0.871439
cg11408303	-0.0104501	0.0132416	0.4317	0.00782927	0.00719046	0.278604	0.0153625	0.0108671	0.160281
cg11408305	-0.00885904	0.0235929	0.708015	-0.0046277	0.0128114	0.718631	-0.00243014	0.0193621	0.900349
cg11408359	0.00133344	0.00410576	0.74597	0.000696968	0.00222951	0.755169	0.00127486	0.0033695	0.705898
cg11408379	0.000576654	0.00303894	0.849851	0.00167247	0.00165021	0.313049	-0.00083339	0.00249398	0.738895
cg11408395	0.00296486	0.00552852	0.592845	0.00552702	0.0030021	0.0683094	-0.00319062	0.00453713	0.483402
cg11408474	-0.0102422	0.014578	0.483802	0.00362194	0.00791618	0.648188	0.00174514	0.0119639	0.884293
cg11408477	-0.00873135	0.00779306	0.264983	0.00382879	0.00423179	0.367566	0.00860254	0.00639558	0.181367
cg11408480	0.00247813	0.00908034	0.785433	0.00124941	0.00493082	0.800441	-0.00303266	0.00745202	0.68483
cg11408493	0.00300786	0.00206133	0.147365	-0.000993959	0.00111935	0.376488	-0.00109072	0.00169168	0.520428
cg11408517	0.00455636	0.00318131	0.154914	-0.000595861	0.00172752	0.730811	-0.00333692	0.00261082	0.203901
cg11408545	0.00500281	0.00899217	0.5791	-0.000101229	0.00488294	0.983498	-0.00767494	0.00737966	0.300615
cg11408613	0.00171959	0.00473132	0.716968	-0.00355984	0.00256921	0.168679	0.000205599	0.00388288	0.957868
cg11408632	0.0186468	0.0197018	0.345995	-0.00880334	0.0106985	0.41237	-0.00596196	0.0161688	0.713037
cg11408657	-0.00230476	0.0064343	0.720881	0.00300048	0.00349396	0.392339	-0.00277543	0.00528048	0.600223
cg11408710	0.0393208	0.016828	0.0212696	-0.0126427	0.00913798	0.169301	-0.0237295	0.0138104	0.088567
cg11408729	-0.00967335	0.0112661	0.392415	7.51239e-05	0.00611773	0.990225	0.00950087	0.00924582	0.3064
cg11408754	-0.00763046	0.00845466	0.368755	0.00379969	0.00459106	0.409673	0.00434467	0.00693854	0.532504
cg11408771	0.00819094	0.0129161	0.527289	-0.00993447	0.0070137	0.159473	0.00150352	0.0105999	0.887464
cg11408812	-0.00043353	0.00236239	0.854733	0.00127241	0.00128283	0.323432	-0.000502356	0.00193876	0.796033
cg11408879	0.00778316	0.0103773	0.454844	-0.00722135	0.00563508	0.202713	-0.00540654	0.00851639	0.526851
cg11408900	-0.00361214	0.0081874	0.659947	0.00423806	0.00444593	0.342556	0.00104504	0.0067192	0.876688
cg11408933	-0.0143756	0.0111102	0.198408	0.00380491	0.0060331	0.529563	0.00781533	0.00911792	0.393232
cg11408937	-0.0152619	0.010856	0.162588	0.0078857	0.00589505	0.183759	0.00649812	0.00890928	0.467329
cg11408952	-0.00193439	0.00402964	0.632151	-0.00019806	0.00218818	0.928044	0.00247604	0.00330703	0.455624
cg11408957	0.00710405	0.00759274	0.35151	-0.00125971	0.00412302	0.760538	-0.0053451	0.00623119	0.392869
cg11408986	-0.000619039	0.00329689	0.851407	-0.000478947	0.00179028	0.789565	0.00163927	0.00270568	0.545855
cg11409006	0.0136257	0.0121057	0.262802	0.00115239	0.00657365	0.861163	-0.0172875	0.00993486	0.0846409
cg11409019	-0.0101662	0.00702316	0.150594	0.00708093	0.00381372	0.0660298	0.00748575	0.00576374	0.19674
cg11409022	0.00257209	0.0180824	0.887149	-0.0138678	0.00981914	0.160678	0.00158657	0.0148398	0.915053
cg11409040	-0.00310291	0.0059206	0.601272	-0.00365371	0.00321501	0.258236	0.00149676	0.00485889	0.758631
cg11409060	0.00249887	0.00419463	0.552579	-0.00185893	0.00227777	0.416198	-0.000749645	0.00344243	0.828015
cg11409081	-0.0052206	0.0152729	0.733137	0.00770714	0.00829349	0.354768	0.000357925	0.0125341	0.97727
cg11409096	0.0030348	0.0127121	0.811756	0.00238605	0.00690292	0.730259	-0.00308037	0.0104325	0.768347
cg11409139	0.0139927	0.0260028	0.591579	-0.000701474	0.0141201	0.960468	-0.000143993	0.0213399	0.994628
cg11409205	-0.000265749	0.0118758	0.982188	0.00278393	0.00644881	0.666807	-0.001206	0.00974619	0.901746
cg11409275	0.00584216	0.00404354	0.151352	-0.00123681	0.00219573	0.57439	-0.00666215	0.00331844	0.0471355
cg11409285	0.0115126	0.0134848	0.3951	-0.00916948	0.00732253	0.213142	-0.0141775	0.0110667	0.202851
cg11409295	0.0115134	0.009852	0.245076	-0.00608029	0.00534984	0.258202	-0.00406019	0.00808531	0.616552
cg11409308	0.0162512	0.0122361	0.186884	-0.0100312	0.00664448	0.133988	-0.0184699	0.0100419	0.0685705
cg11409344	0.00720237	0.00594051	0.227951	-0.00189446	0.00322582	0.55822	-0.00677023	0.00487524	0.16773
cg11409350	-0.00348964	0.0118615	0.769159	-0.00182582	0.00644102	0.777352	0.00584363	0.00973441	0.549537
cg11409361	-0.0228901	0.0184154	0.216516	0.00780888	0.00999997	0.436544	0.0243943	0.0151131	0.109368
cg11409367	0.00913518	0.0102573	0.375088	-0.00503678	0.00556995	0.367825	-0.00168045	0.00841795	0.842141
cg11409438	-0.00634604	0.013162	0.630659	0.00210821	0.00714727	0.768575	0.00716529	0.0108018	0.508498
cg11409463	-0.00872544	0.012136	0.473682	0.000387838	0.00659009	0.953177	0.0110848	0.00995972	0.268151
cg11409467	0.0135294	0.010233	0.188867	-0.00775651	0.00555674	0.165563	-0.0148767	0.00839799	0.0792534
cg11409471	-0.00576178	0.0136899	0.674665	-0.00825354	0.00743389	0.269309	0.00303707	0.011235	0.787418
cg11409510	0.012774	0.0118234	0.282327	-0.00308702	0.00642034	0.6316	-0.00413111	0.00970317	0.671123
cg11409511	0.0308807	0.0308673	0.319297	0.0158077	0.0167616	0.347703	-0.0434805	0.0253321	0.0889006
cg11409519	-0.00328206	0.0115496	0.776814	0.010234	0.0062717	0.105588	0.00274286	0.00947852	0.772838
cg11409572	0.00202021	0.00611077	0.741577	-0.00142199	0.00331828	0.669102	-0.000122849	0.00501497	0.980501
cg11409579	0.000623988	0.0082814	0.940075	-0.00301689	0.00449697	0.503709	0.00506817	0.00679635	0.457428
cg11409594	-0.0198288	0.0110342	0.0750744	0.0058787	0.00599178	0.328683	0.0166026	0.00905548	0.0694427
cg11409620	0.00377147	0.00595822	0.528056	-0.00407712	0.00323544	0.210284	-0.00268251	0.00488977	0.584395
cg11409659	0.00574461	0.00531343	0.281995	-0.00115366	0.0028853	0.69005	-0.00541826	0.00436061	0.216677
cg11409796	-0.00494867	0.0047053	0.295232	-0.000109459	0.00255508	0.965907	0.00264369	0.00386153	0.495021
cg11409837	0.00976384	0.011419	0.394379	0.000673628	0.00620073	0.913688	-0.015391	0.00937127	0.103371
cg11409874	-0.0112364	0.0143217	0.434393	0.00610204	0.007777	0.434359	0.00561084	0.0117535	0.634042
cg11409900	-0.0100201	0.0141414	0.480091	0.00230647	0.00767906	0.764471	0.0101695	0.0116055	0.382796
cg11409923	0.0111253	0.00945194	0.241722	0.000242658	0.0051326	0.962378	-0.00720727	0.00775698	0.354855
cg11409998	-0.00483695	0.00728416	0.508056	-0.00323937	0.00395545	0.414578	-0.000567275	0.00597794	0.924571
cg11410013	0.00850919	0.00965501	0.380064	-0.00775828	0.00524287	0.141791	0.0066763	0.00792364	0.401292
cg11410023	-0.00442324	0.00436684	0.313323	0.00217103	0.00237128	0.361906	0.00255804	0.00358376	0.476871
cg11410032	0.00281158	0.00648467	0.665447	-0.00244577	0.00352131	0.488794	-0.00145767	0.00532181	0.784672
cg11410196	-0.0233533	0.0141415	0.101507	0.00262267	0.00767911	0.733354	0.0132874	0.0116056	0.254728
cg11410237	0.00358774	0.00826138	0.664937	0.00055759	0.00448611	0.90131	-0.00534021	0.00677992	0.432595
cg11410305	0.00934595	0.00703946	0.187042	-0.0010036	0.00382257	0.793392	-0.00604706	0.00577712	0.29752
cg11410404	0.00548405	0.0114989	0.634365	0.00470337	0.00624414	0.452912	0.000196336	0.00943687	0.983439
cg11410435	-0.0153381	0.0231332	0.508695	0.00846832	0.0125618	0.501641	0.0141485	0.0189848	0.457707
cg11410436	-0.00187073	0.0119141	0.875519	-0.00112284	0.00646963	0.862534	-0.00332675	0.00977765	0.734324
cg11410473	0.00575042	0.00504235	0.256586	-0.0034399	0.0027381	0.211666	-0.00352303	0.00413814	0.396421
cg11410487	-0.000594393	0.0135636	0.965125	-0.00164143	0.00736533	0.824058	-0.00270382	0.0111313	0.808534
cg11410499	-0.0264313	0.0123577	0.034659	0.00695849	0.00671047	0.302028	0.0175815	0.0101416	0.085791
cg11410518	0.025495	0.0187824	0.177435	-0.00421902	0.0101992	0.679927	-0.0215093	0.0154142	0.165702
cg11410521	-0.00342043	0.0123433	0.782216	0.00489997	0.00670265	0.466303	0.00408576	0.0101298	0.687481
cg11410538	0.00594648	0.0059947	0.323396	-0.0028127	0.00325525	0.38944	-0.00508363	0.00491971	0.303721
cg11410682	0.0048011	0.00497657	0.336791	-0.00351067	0.00270238	0.196625	-0.00217566	0.00408416	0.595311
cg11410694	0.0145426	0.0227944	0.524805	-0.00489734	0.0123778	0.693127	-0.0135608	0.0187068	0.470045
cg11410718	-0.000311697	0.00419532	0.940909	0.000209454	0.00227815	0.926912	-0.000829177	0.003443	0.810135
cg11410784	0.00739003	0.0153011	0.630074	0.00349685	0.00830881	0.674678	-0.00993129	0.0125572	0.430715
cg11410831	0.00844167	0.00596272	0.159676	-0.00395936	0.00323788	0.22401	-0.00459495	0.00489347	0.34979
cg11410857	0.0189062	0.0129284	0.146487	-0.00561312	0.00702037	0.425696	-0.0028156	0.01061	0.79122
cg11410859	0.00128657	0.0198295	0.948386	0.00147555	0.0107679	0.891255	-0.0024787	0.0162736	0.879219
cg11410882	-0.0187207	0.029656	0.529179	-0.0155066	0.0161038	0.337703	-0.00328391	0.024338	0.892914
cg11410912	-0.00151022	0.00297073	0.612214	0.0011514	0.00161317	0.476893	-0.000416565	0.00243801	0.864646
cg11410920	-0.00479667	0.00706292	0.49848	0.0040041	0.00383532	0.29877	0.00205502	0.00579638	0.723617
cg11410940	0.0261471	0.0200703	0.195372	-0.0102287	0.0108986	0.350027	-0.0276985	0.0164712	0.0954773
cg11411047	-0.0365461	0.0331797	0.273101	-0.0145902	0.0180173	0.419808	0.0286758	0.0272298	0.2946
cg11411097	0.00188648	0.00217066	0.386694	-0.00103221	0.00117871	0.383098	-0.00139243	0.00178141	0.436104
cg11411106	0.0356418	0.0183448	0.0545857	-0.0163277	0.0099616	0.104056	-0.0259585	0.0150551	0.0874753
cg11411107	0.00821197	0.00754154	0.278579	-0.00515073	0.00409522	0.211148	-0.00369856	0.00618917	0.551345
cg11411127	0.00602661	0.007244	0.407242	0.00214731	0.00393364	0.586252	-0.00643178	0.00594498	0.281669
cg11411148	-0.0247836	0.0215379	0.252352	0.0310838	0.0116955	0.00903859	0.0231369	0.0176757	0.193273
cg11411203	-0.0103741	0.0135067	0.444091	0.00358978	0.00733443	0.625504	0.00197842	0.0110846	0.858672
cg11411219	-0.0143298	0.0191004	0.454715	0.0114931	0.0103719	0.270238	0.0136837	0.0156752	0.384593
cg11411220	0.00886058	0.0151869	0.560795	-0.0069502	0.00824682	0.401184	0.00165782	0.0124636	0.894426
cg11411227	0.0389685	0.0262347	0.140303	-0.0133211	0.014246	0.351795	-0.031948	0.0215302	0.140703
cg11411228	0.000171015	0.00302138	0.954965	-0.00284655	0.00164067	0.0855439	-0.0015274	0.00247958	0.539172
cg11411257	0.00459317	0.00923172	0.6198	0.00777413	0.00501302	0.123825	-0.00393919	0.00757625	0.604151
cg11411329	0.0316693	0.0164705	0.0570919	-0.0172136	0.0089438	0.0568572	-0.0284765	0.0135169	0.0374145
cg11411331	-0.0062399	0.0106169	0.557915	-0.00166746	0.00576518	0.77295	0.00611523	0.00871301	0.484255
cg11411414	0.00139593	0.00869746	0.872782	-0.00469756	0.0047229	0.322097	0.00149025	0.0071378	0.835004
cg11411509	-0.0138789	0.0166835	0.407273	-0.00107879	0.00905951	0.90543	0.00769394	0.0136918	0.575301
cg11411535	0.0758769	0.029766	0.0121778	-0.0303518	0.0161636	0.0630587	-0.0689815	0.0244283	0.00563464
cg11411600	0.00106715	0.00545958	0.84539	0.00657126	0.00296467	0.0287134	-0.000976022	0.00448055	0.827961
cg11411659	-0.000249319	0.010288	0.98071	0.00689635	0.00558661	0.219669	-0.00941023	0.00844314	0.267476
cg11411705	-0.0284806	0.0189471	0.135663	0.00631842	0.0102887	0.540408	0.00788948	0.0155494	0.612904
cg11411707	0.00395108	0.00342461	0.25111	-0.000836567	0.00185963	0.653699	-0.0024615	0.00281049	0.383034
cg11411754	-0.0142422	0.019187	0.459497	0.0176513	0.0104189	0.0930644	0.0204708	0.0157463	0.196306
cg11411755	-0.0284954	0.0182729	0.121765	0.0158446	0.00992254	0.113173	0.0314127	0.0149961	0.0384915
cg11411773	0.00261881	0.0167732	0.876216	-0.00496897	0.00910822	0.586481	-0.00897353	0.0137654	0.515832
cg11411861	-0.0275348	0.0168523	0.105139	0.00957488	0.00915113	0.297713	0.0052084	0.0138302	0.7072
cg11411872	-0.00143886	0.00321752	0.655614	0.000419549	0.00174718	0.810678	0.000218111	0.00264055	0.934319
cg11411904	-0.00575327	0.00546279	0.294569	0.0018599	0.00296641	0.531967	0.00195558	0.00448319	0.663544
cg11411912	0.00583086	0.0256532	0.820616	-0.0139684	0.0139302	0.318186	0.00339415	0.021053	0.872216
cg11411922	0.00493005	0.00710406	0.489161	0.000416354	0.00385766	0.914248	-0.00570751	0.00583014	0.329745
cg11411929	-0.00684318	0.0143114	0.633482	-0.00648574	0.00777137	0.405769	0.0155624	0.011745	0.187908
cg11411968	-0.00270457	0.00900462	0.764475	0.000130332	0.0048897	0.978784	0.00505051	0.00738988	0.495769
cg11411989	-0.00211858	0.00262237	0.420898	-0.000315747	0.001424	0.824933	0.0014416	0.00215211	0.504355
cg11411997	-0.0155964	0.00915119	0.0911474	0.00117318	0.00496929	0.813805	0.00227905	0.00751017	0.762111
cg11412046	-0.00579831	0.0126077	0.646495	0.000581053	0.00684625	0.932518	0.00708659	0.0103469	0.494846
cg11412056	-0.000422845	0.0140349	0.976019	0.00443493	0.00762123	0.561813	0.00874871	0.0115181	0.449141
cg11412070	-0.00106146	0.00761282	0.889364	0.00072585	0.00413392	0.860944	-0.0049689	0.00624766	0.428139
cg11412103	-0.00187079	0.00750428	0.803597	0.00605034	0.00407498	0.14047	0.00135243	0.00615859	0.826589
cg11412129	-0.00620013	0.00666524	0.354295	-9.32573e-05	0.00361937	0.979491	0.00187172	0.00547001	0.73287
cg11412163	0.00482298	0.0120432	0.689584	0.00117434	0.0065397	0.85782	-0.00516416	0.00988355	0.602373
cg11412164	-0.00301468	0.00765241	0.694379	-0.00126954	0.00415542	0.760553	0.00236424	0.00628015	0.707298
cg11412230	0.00660771	0.00895043	0.461931	-0.00056492	0.00486027	0.90768	-0.00779444	0.0073454	0.290955
cg11412248	-0.000128277	0.0183859	0.994446	0.0122783	0.00998392	0.221393	0.0025865	0.0150889	0.86421
cg11412256	0.0018221	0.0053091	0.732101	-0.00257283	0.00288295	0.374111	-0.000763816	0.00435705	0.861162
cg11412288	0.0429574	0.0159941	0.00835631	-0.0143834	0.00868512	0.100552	-0.0341201	0.013126	0.0106185
cg11412298	0.00125901	0.0102913	0.902855	0.00555156	0.00558838	0.32269	-0.00537635	0.00844581	0.525727
cg11412303	0.0115187	0.0100608	0.254732	-0.0134554	0.00546323	0.0153319	-0.000849734	0.00825666	0.918218
cg11412364	0.00761608	0.0136559	0.578174	0.000482851	0.00741546	0.948201	-0.00707299	0.0112071	0.529274
cg11412466	0.00151662	0.00960154	0.874781	-0.000610736	0.00521384	0.906965	0.00237157	0.00787976	0.764005
cg11412468	0.0252025	0.011129	0.025498	-0.00556046	0.00604326	0.359529	-0.0172858	0.00913328	0.0610368
cg11412582	0.00632477	0.0128171	0.622669	0.00702821	0.00695995	0.314804	-0.0154434	0.0105187	0.144909
cg11412673	-0.000626627	0.00624567	0.920265	0.00477615	0.00339153	0.161875	-0.00102418	0.00512568	0.841995
cg11412703	-0.0244695	0.01651	0.141174	0.013154	0.0089653	0.145173	0.0203635	0.0135494	0.135728
cg11412766	-0.0115985	0.00528234	0.0302125	-0.0015088	0.00286842	0.599945	0.00940427	0.00433509	0.0322095
cg11412793	-0.00886383	0.0139332	0.52599	0.00683404	0.00756602	0.368365	-0.00411665	0.0114347	0.719526
cg11412853	0.000731959	0.00541997	0.89282	0.000600473	0.00294316	0.838712	0.00145046	0.00444804	0.744976
cg11412876	0.00476991	0.00714659	0.50589	-0.00531602	0.00388075	0.173526	-0.0043156	0.00586504	0.463408
cg11412882	-0.0197674	0.018489	0.287347	0.0112333	0.0100399	0.265635	0.00206945	0.0151735	0.891765
cg11412935	-0.00553545	0.00870259	0.526053	0.000635923	0.00472569	0.8932	0.00399595	0.00714201	0.576959
cg11413032	0.00230555	0.0126012	0.855164	-0.00441839	0.0068427	0.519812	-0.000519517	0.0103415	0.960025
cg11413034	-0.00314933	0.00461461	0.496377	0.00196483	0.00250583	0.434665	0.00115363	0.0037871	0.761231
cg11413071	-0.0212602	0.0260384	0.415983	0.0101068	0.0141394	0.476249	0.00540118	0.0213691	0.800928
cg11413098	0.0793165	0.0446441	0.078392	-0.0209472	0.0242427	0.389433	-0.0541134	0.0366384	0.142544
cg11413127	0.000852847	0.0100396	0.932457	0.00057261	0.00545171	0.916541	0.000982348	0.00823926	0.905312
cg11413133	0.00120505	0.0172881	0.944556	-0.0083066	0.00938779	0.378178	0.00424152	0.0141879	0.76554
cg11413337	-0.00981141	0.016197	0.545927	0.0148094	0.00879533	0.0950592	-0.0029509	0.0132925	0.824728
cg11413443	-0.00910766	0.00641658	0.158612	0.000339278	0.00348434	0.922608	0.00488979	0.00526593	0.355145
cg11413498	-0.0198327	0.00897456	0.029185	0.00731096	0.00487337	0.136431	0.0166509	0.00736521	0.0257422
cg11413506	-0.00827602	0.00453215	0.070552	0.00360975	0.00246105	0.145297	0.0040324	0.00371943	0.280671
cg11413570	0.0102645	0.00869244	0.240206	-0.00625474	0.00472018	0.187882	-0.00784881	0.00713368	0.273627
cg11413576	-0.00279633	0.0110526	0.800738	0.00646871	0.00600177	0.283481	0.00115045	0.00907057	0.899304
cg11413581	-0.000150165	0.00333793	0.964199	0.00111343	0.00181257	0.540296	0.00138883	0.00273936	0.613178
cg11413593	0.00425105	0.00789524	0.591367	0.000702366	0.00428728	0.870169	-0.00905591	0.00647944	0.165034
cg11413632	-0.00140186	0.0132239	0.915768	-0.00712321	0.00718084	0.323387	-0.00615326	0.0108525	0.571877
cg11413657	0.0023972	0.0101718	0.814126	-0.00383605	0.00552349	0.488834	0.00121395	0.00834774	0.884643
cg11413751	0.00084711	0.00267696	0.752265	-0.000900466	0.00145365	0.536899	-0.00256483	0.00219692	0.245546
cg11413762	-0.0200616	0.0352723	0.570675	-0.00194935	0.0191536	0.919121	0.031627	0.0289471	0.276966
cg11413763	0.000825396	0.00705043	0.907018	-0.00511005	0.00382853	0.184721	-0.00458024	0.00578613	0.430303
cg11413778	0.0102174	0.0163671	0.533745	0.00265799	0.00888767	0.765455	-0.00458481	0.0134321	0.733504
cg11413795	-0.00533435	0.00678556	0.43348	0.00407532	0.0036847	0.271135	0.00520315	0.00556875	0.352171
cg11413800	-0.00117596	0.00666167	0.860205	-0.00223031	0.00361743	0.538809	0.00191464	0.00546708	0.726849
cg11413862	-0.000670912	0.0129381	0.958738	-0.000396319	0.00702568	0.955118	0.00163062	0.010618	0.878229
cg11413865	0.0156139	0.0119279	0.193255	-0.00596725	0.00647712	0.358919	-0.0158048	0.00978897	0.109272
cg11413878	0.000197652	0.00736056	0.978626	0.000902938	0.00399694	0.821693	-0.0032272	0.00604064	0.594248
cg11413952	-0.000922833	0.0088663	0.917293	0.000969217	0.00481458	0.840829	-0.0035058	0.00727636	0.6309
cg11413957	-0.0117761	0.0143253	0.412828	-0.00475269	0.00777896	0.542481	0.0169572	0.0117565	0.15204
cg11413962	0.00283618	0.0113867	0.803765	-0.00155786	0.00618324	0.80155	0.00315492	0.00934484	0.7363
cg11413982	-0.00866935	0.00875618	0.324306	0.00275645	0.00475479	0.563289	0.00893975	0.00718599	0.216125
cg11413995	0.0176097	0.0195592	0.369912	0.00666993	0.010621	0.53131	-0.0193199	0.0160517	0.231328
cg11414012	0.0191174	0.00989912	0.0560287	-0.00134541	0.00537543	0.802831	-0.0155123	0.00812398	0.058809
cg11414030	-0.00123595	0.00290406	0.671235	0.000809794	0.00157697	0.608622	0.00204848	0.0023833	0.391925
cg11414044	0.0038478	0.00665875	0.564542	0.00281242	0.00361584	0.438353	-0.00539857	0.00546468	0.325369
cg11414046	-0.011138	0.00543313	0.0427407	0.00452252	0.0029503	0.128172	0.00766104	0.00445884	0.0885792
cg11414048	-0.00168327	0.00977648	0.863616	0.00203915	0.00530883	0.701642	0.00332111	0.00802332	0.67973
cg11414100	0.0467419	0.0156244	0.00342608	-0.0121491	0.00848437	0.154997	-0.0213453	0.0128226	0.0988254
cg11414202	0.0054647	0.00786087	0.48841	-0.00763671	0.00426862	0.076361	-0.00469443	0.00645123	0.468356
cg11414254	-0.00915943	0.00892106	0.306805	0.00129594	0.00484432	0.789572	0.0079447	0.00732131	0.280229
cg11414263	0.0100634	0.00719957	0.164993	-0.00234303	0.00390952	0.550195	-0.000746627	0.00590852	0.899674
cg11414267	-0.0269048	0.025821	0.299709	0.0153742	0.0140214	0.275262	0.0275743	0.0211907	0.195894
cg11414268	0.0179968	0.00942292	0.0587502	-0.0035392	0.00511684	0.490598	-0.0126196	0.00773317	0.105565
cg11414275	-0.00316805	0.01676	0.850422	0.00169384	0.00910101	0.852697	0.00477412	0.0137545	0.729183
cg11414276	0.0186175	0.020688	0.370128	-0.00225346	0.011234	0.841387	-0.0170246	0.0169781	0.318189
cg11414345	0.000858508	0.00959804	0.92889	0.00691723	0.00521194	0.187194	0.00254545	0.00787689	0.747192
cg11414349	0.0253007	0.0176271	0.154031	0.00171246	0.0095719	0.858342	-0.0266166	0.0144662	0.0684759
cg11414477	-0.0108929	0.00693233	0.11898	0.00345981	0.0037644	0.360061	0.00514589	0.0056892	0.367707
cg11414507	-0.00801988	0.00755696	0.290898	-0.00141225	0.00410359	0.73139	0.0106642	0.00620182	0.0883303
cg11414530	0.00404744	0.00774465	0.602297	-0.00963508	0.00420551	0.0238651	-0.00137183	0.00635586	0.829515
cg11414540	-0.0050916	0.00257826	0.0507941	0.00360075	0.00140005	0.0114488	0.00312474	0.00211592	0.142593
cg11414560	-0.00370365	0.00515888	0.47433	-0.0025712	0.00280138	0.360714	0.00108282	0.00423377	0.798616
cg11414610	0.00932107	0.010088	0.357522	0.00254604	0.00547801	0.643012	-0.00324803	0.008279	0.69558
cg11414633	0.0062661	0.0146341	0.669355	-0.00906062	0.00794664	0.256687	-0.0110126	0.0120099	0.361169
cg11414666	-0.0374722	0.0228074	0.103242	-0.00167605	0.0123849	0.892598	0.0451334	0.0187175	0.0175521
cg11414667	-0.00348652	0.00750064	0.642972	-0.00368242	0.004073	0.367916	0.00571126	0.0061556	0.355535
cg11414693	0.0133738	0.00907556	0.143443	-0.002724	0.00492822	0.581566	-0.00678631	0.0074481	0.364211
cg11414709	-0.00263041	0.00297414	0.378395	0.00225048	0.00161502	0.166287	0.00305	0.00244081	0.214102
cg11414742	-0.00090435	0.00740833	0.903065	-0.00252279	0.00402288	0.531886	0.00271431	0.00607985	0.656154
cg11414769	-0.00921962	0.0125859	0.4654	0.00361123	0.00683441	0.598293	0.000562982	0.010329	0.956632
cg11414821	0.00215174	0.00902399	0.811978	-0.00380106	0.00490021	0.439595	0.00129069	0.00740577	0.861964
cg11414921	-0.00214235	0.0160581	0.89411	-0.00463832	0.00871986	0.59585	-0.00809311	0.0131785	0.540407
cg11414957	0.00890208	0.0462569	0.847746	-0.0284404	0.0251185	0.259991	0.0172393	0.037962	0.650638
cg11414975	0.000554874	0.0100055	0.955875	0.000316988	0.00543318	0.953581	-0.00348572	0.00821126	0.672027
cg11414986	-0.0331387	0.0197512	0.0962242	-0.000916916	0.0107253	0.932027	0.0348575	0.0162094	0.0337086
cg11414997	-0.00721254	0.0128593	0.57602	0.00606692	0.00698289	0.386834	0.0116018	0.0105534	0.274016
cg11415021	0.00221738	0.00965358	0.818755	0.00254734	0.0052421	0.627977	-0.0027854	0.00792247	0.725824
cg11415047	0.0152824	0.012339	0.218151	0.00209332	0.00670035	0.755313	-0.0162785	0.0101263	0.110804
cg11415067	-0.0182688	0.0158853	0.252619	0.0158411	0.00862604	0.0689942	0.0120786	0.0130367	0.35621
cg11415152	-0.0105065	0.0126296	0.407273	0.00199684	0.00685814	0.771474	0.00856061	0.0103648	0.410632
cg11415156	0.00757123	0.00983818	0.443201	0.0145202	0.00534234	0.00763348	-0.0113312	0.00807396	0.163306
cg11415179	-0.0129672	0.010162	0.204624	0.00977203	0.00551817	0.0793503	0.000197857	0.0083397	0.981115
cg11415200	-0.00686877	0.00956386	0.474156	-0.00252675	0.00519338	0.627557	0.00976192	0.00784883	0.216239
cg11415288	-0.000786609	0.00264891	0.76706	-0.000962232	0.00143841	0.504927	0.000944162	0.0021739	0.664908
cg11415341	-0.00123921	0.00957121	0.89722	0.000561456	0.00519737	0.914171	-0.00627488	0.00785486	0.426097
cg11415350	-0.0190874	0.0127499	0.137241	0.00396709	0.00692345	0.567819	0.0190028	0.0104635	0.0720788
cg11415369	-0.0227772	0.0151101	0.134572	0.00907864	0.00820511	0.27094	0.0071946	0.0124005	0.562976
cg11415389	-0.0366834	0.0127616	0.00485876	0.0139259	0.00692983	0.0469257	0.0184343	0.0104732	0.0811634
cg11415402	0.0231469	0.0166294	0.166754	-0.00683406	0.00903013	0.450784	-0.0214977	0.0136474	0.118077
cg11415439	-0.00796815	0.00704438	0.260458	0.000932606	0.00382525	0.807838	0.00725295	0.00578116	0.212289
cg11415491	-0.0109747	0.00775369	0.159773	0.00329479	0.00421042	0.435583	0.00619188	0.00636327	0.332656
cg11415495	0.013126	0.0247433	0.596844	-0.00491497	0.0134361	0.715215	-0.0182226	0.0203063	0.371472
cg11415498	-0.00479222	0.00745136	0.521476	0.00187955	0.00404624	0.643196	0.00388304	0.00611516	0.526757
cg11415548	0.0166194	0.00664702	0.0138847	-0.007414	0.00360947	0.0423426	-0.0141267	0.00545506	0.010907
cg11415596	0.00124471	0.00471304	0.792197	-0.00829661	0.00255928	0.00157241	0.001224	0.00386788	0.752259
cg11415687	-0.00558575	0.0155083	0.719405	9.43417e-05	0.00842135	0.991082	0.0100966	0.0127273	0.42931
cg11415705	0.00428676	0.00835216	0.608805	-0.00250148	0.0045354	0.582379	-0.00474323	0.00685442	0.490398
cg11415739	0.00302188	0.00787438	0.701896	-0.000307475	0.00427595	0.942806	-0.000647785	0.00646232	0.920336
cg11415753	0.00759951	0.004663	0.106016	-0.000303656	0.00253211	0.904764	-0.0038671	0.00382682	0.314461
cg11415826	0.0144667	0.0188158	0.443625	-0.00133967	0.0102174	0.895923	-0.0197921	0.0154417	0.202632
cg11415852	0.0093267	0.0176033	0.5973	-0.0136341	0.00955896	0.156608	0.00648307	0.0144466	0.654487
cg11415914	0.00450035	0.00281088	0.112235	-0.000695832	0.00152637	0.649379	-0.0034382	0.00230682	0.138969
cg11415932	-0.00224231	0.00256458	0.383839	-0.000502389	0.00139262	0.718978	0.000933137	0.00210469	0.658376
cg11415937	-0.000637841	0.00301878	0.833051	-0.000954948	0.00163926	0.56139	0.00145338	0.00247744	0.558644
cg11415975	0.00256238	0.00376055	0.497059	0.000160331	0.00204206	0.937562	-0.00102177	0.00308619	0.741216
cg11416012	-0.01222	0.0112029	0.277749	-0.00773754	0.00608341	0.206088	0.0200044	0.00919395	0.0317084
cg11416061	0.00356284	0.0105895	0.737171	-0.0112448	0.0057503	0.053059	0.00574346	0.00869052	0.510066
cg11416076	0.00789658	0.0094438	0.404874	-0.00130783	0.00512818	0.799178	-0.000154729	0.0077503	0.984108
cg11416080	0.000102896	0.0120484	0.993201	-0.00510687	0.00654255	0.436736	-0.0018385	0.00988787	0.852838
cg11416095	0.00159278	0.00448296	0.723048	0.00179202	0.00243434	0.463212	-0.0034036	0.00367906	0.356925
cg11416102	0.0332996	0.0215898	0.125854	-0.0105177	0.0117237	0.371608	-0.0232884	0.0177182	0.191455
cg11416233	-0.00413368	0.00264683	0.12122	0.00249423	0.00143728	0.085475	0.00250135	0.00217219	0.25201
cg11416250	0.000321195	0.00712456	0.964123	0.00105441	0.00386879	0.785715	-0.00173761	0.00584696	0.766888
cg11416262	0.00332098	0.0141676	0.815104	-0.00204044	0.00769329	0.791334	0.00303796	0.011627	0.794361
cg11416274	-0.00480004	0.00916856	0.601656	-0.00038698	0.00497872	0.938187	0.00172514	0.00752442	0.819083
cg11416276	0.0578104	0.0346543	0.0981197	-0.0312358	0.018818	0.0997858	-0.0615108	0.02844	0.0327197
cg11416290	0.00284946	0.0043802	0.516706	-0.00159678	0.00237854	0.503419	0.00135212	0.00359473	0.707537
cg11416297	-0.0204352	0.0156253	0.193659	0.00688694	0.00848485	0.418732	0.0286761	0.0128233	0.0273531
cg11416329	-0.0212175	0.022403	0.345672	0.0212614	0.0121653	0.0833041	0.0216967	0.0183856	0.24051
cg11416367	0.000806381	0.00239465	0.736952	0.00161033	0.00130034	0.21821	-0.000665742	0.00196523	0.735437
cg11416379	0.00318663	0.00754327	0.673524	0.00492496	0.00409615	0.231815	-0.0105193	0.00619058	0.0920996
cg11416384	-0.00119586	0.00189652	0.529638	-0.000304304	0.00102985	0.768181	0.00217536	0.00155643	0.165028
cg11416386	0.00157652	0.00263422	0.550753	-0.000803729	0.00143044	0.575343	0.00040828	0.00216184	0.850553
cg11416433	0.000901357	0.0125297	0.942782	-0.0032552	0.00680387	0.633291	-0.0068244	0.0102828	0.508289
cg11416444	-0.00183623	0.00324913	0.573126	0.00162934	0.00176434	0.357777	-0.000754988	0.00266648	0.777602
cg11416447	-0.00339456	0.00355914	0.342297	-0.000474429	0.00193269	0.806545	0.000443474	0.0029209	0.879601
cg11416492	-0.021235	0.0149201	0.157494	-0.00458283	0.0081019	0.572784	0.0165001	0.0122445	0.180573
cg11416518	-0.0160068	0.0143381	0.266692	0.00378095	0.00778589	0.628206	0.0117328	0.0117669	0.320906
cg11416533	0.00204571	0.0129066	0.874353	-0.00291735	0.00700855	0.678034	-0.00574198	0.0105921	0.588847
cg11416543	-0.0356809	0.0232232	0.127303	0.0112664	0.0126107	0.373594	0.0415073	0.0190587	0.0315514
cg11416552	-0.00706284	0.00777569	0.365693	-0.00736517	0.00422236	0.083896	0.00651743	0.00638133	0.30934
cg11416594	-0.0112585	0.00967013	0.246838	0.0032373	0.00525108	0.538837	0.00140969	0.00793605	0.859339
cg11416597	-0.00308427	0.00546736	0.573818	-0.00438191	0.00296889	0.142816	0.00101262	0.00448693	0.821868
cg11416605	0.000391568	0.00965788	0.967733	0.00411204	0.00524443	0.43468	-0.00512415	0.007926	0.519303
cg11416620	-0.00358759	0.0136625	0.79336	-0.00553134	0.00741901	0.457522	0.00472322	0.0112125	0.674397
cg11416635	0.0112541	0.00612465	0.068835	-0.00384106	0.00332582	0.250625	-0.00631874	0.00502636	0.211372
cg11416650	0.00959265	0.0108945	0.380505	-0.0117887	0.00591594	0.0487706	-0.0054287	0.00894085	0.544983
cg11416669	0.0120448	0.0113118	0.289301	0.00497529	0.00614257	0.419707	-0.00802877	0.00928336	0.389
cg11416737	0.0086591	0.0127917	0.499872	0.00149798	0.00694619	0.829656	-0.00968045	0.0104979	0.358477
cg11416797	0.00201634	0.0109666	0.85446	-0.00190537	0.0059551	0.749608	0.00245928	0.00900003	0.785172
cg11416840	0.0342679	0.0170891	0.0473918	-0.00474778	0.00927972	0.609936	-0.0352297	0.0140246	0.0134566
cg11416843	-0.00614308	0.0137915	0.656887	-0.00892926	0.00748905	0.235706	0.00775753	0.0113183	0.494537
cg11416874	-0.0124756	0.00401389	0.00239677	0.00315093	0.00217963	0.151124	0.00624865	0.0032941	0.0604611
cg11416891	0.00321168	0.00716641	0.654921	0.00534413	0.00389151	0.172458	-0.0119651	0.0058813	0.0443144
cg11416918	-0.00187542	0.0152468	0.902328	-0.00299255	0.00827932	0.718457	0.018587	0.0125127	0.140284
cg11416969	0.00209179	0.00618908	0.736022	-0.00521901	0.0033608	0.123317	0.000270208	0.00507923	0.95767
cg11416981	-0.00829666	0.0171215	0.628941	-0.0165245	0.00929733	0.0782763	0.00654506	0.0140512	0.642279
cg11417025	0.00100164	0.00578661	0.862894	-0.00158986	0.00314225	0.613896	0.001456	0.00474893	0.759731
cg11417029	-0.00405552	0.00594616	0.496648	0.000661584	0.00322889	0.838033	0.00276061	0.00487987	0.572741
cg11417092	0.0147004	0.0112639	0.194583	-0.00755421	0.00611651	0.219443	-0.00383798	0.00924399	0.678814
cg11417123	0.0118459	0.0190039	0.53435	-0.00699117	0.0103195	0.499529	0.00241733	0.015596	0.877108
cg11417165	-0.00405031	0.00983206	0.681178	-0.00178335	0.00533902	0.738999	0.00179676	0.00806894	0.8242
cg11417178	-0.00524882	0.0108132	0.628353	0.00374533	0.00587181	0.524898	0.00242872	0.00887416	0.784841
cg11417212	-0.0123956	0.0236855	0.601789	0.0201748	0.0128617	0.119616	0.00322913	0.0194382	0.868365
cg11417222	0.00649786	0.00893797	0.468774	-0.00518542	0.00485351	0.287685	-7.44842e-05	0.00733518	0.991917
cg11417235	0.00184012	0.0116601	0.874893	-0.000464073	0.00633168	0.941705	0.000126279	0.00956917	0.989495
cg11417237	0.00386791	0.00944432	0.682933	-0.00130762	0.00512846	0.79922	-0.00564184	0.00775073	0.468215
cg11417259	-0.00838428	0.00895572	0.351225	0.00312408	0.00486314	0.52195	0.00810975	0.00734975	0.272259
cg11417299	0.022829	0.0154064	0.141255	-0.00899316	0.00836598	0.284742	-0.0173045	0.0126437	0.173904
cg11417319	0.00240124	0.00873092	0.783811	0.000140819	0.00474107	0.976359	-0.00254032	0.00716526	0.723619
cg11417323	-0.0137299	0.0142212	0.336437	0.0130747	0.00772242	0.0932709	0.0142874	0.011671	0.223501
cg11417360	0.00301263	0.0101883	0.768021	-0.00589822	0.00553246	0.288708	0.000675377	0.0083613	0.935768
cg11417413	0.00317975	0.00739482	0.668039	0.00299457	0.00401554	0.457412	0.00134737	0.00606875	0.824712
cg11417426	-0.0361325	0.0203478	0.0785404	0.0134094	0.0110493	0.227502	0.0248539	0.016699	0.13952
cg11417445	-0.00111077	0.00743659	0.881538	0.000156976	0.00403822	0.969062	0.00365604	0.00610303	0.550369
cg11417528	-0.00228781	0.00573595	0.690773	-0.00287301	0.00311474	0.358343	-0.000722829	0.00470736	0.878244
cg11417547	0.00332637	0.00928235	0.720765	-0.00442743	0.00504051	0.381657	0.000889452	0.00761781	0.907263
cg11417565	-0.00281201	0.00855342	0.742963	-0.00816104	0.00464469	0.0816881	0.00351556	0.00701959	0.617498
cg11417598	0.00324057	0.0133355	0.808455	-0.0017918	0.00724144	0.805031	-0.00311797	0.0109441	0.776257
cg11417612	-0.0172965	0.00937735	0.0678014	0.0030066	0.0050921	0.556104	0.0170796	0.00769577	0.0285152
cg11417616	0.00643219	0.0121126	0.596467	-0.00695077	0.0065774	0.292934	-0.00113816	0.00994054	0.909053
cg11417653	-0.0010888	0.00241326	0.652753	0.00117618	0.00131045	0.371392	-0.00176336	0.00198051	0.375218
cg11417667	0.000912051	0.00806564	0.910174	0.00462731	0.00437981	0.29305	-0.00388819	0.00661928	0.558137
cg11417675	-0.000568132	0.00468968	0.903797	0.00264957	0.00254659	0.300418	-0.00392702	0.00384871	0.309802
cg11417687	-0.00319655	0.00613034	0.603115	0.00228917	0.0033289	0.493111	0.000440706	0.00503102	0.930356
cg11417701	-0.00452212	0.00887602	0.61144	-0.00510352	0.00481986	0.291987	0.00789288	0.00728434	0.280938
cg11417734	0.00946338	0.0140417	0.501757	0.00759883	0.00762492	0.321157	-0.00972535	0.0115237	0.400532
cg11417755	-0.00213289	0.00818674	0.794942	-0.000335594	0.00444557	0.939962	0.00300379	0.00671867	0.655695
cg11417788	0.0271381	0.0128126	0.0364208	-0.00818517	0.00695752	0.241955	-0.0145243	0.010515	0.16999
cg11417811	0.0403623	0.0208639	0.0556133	-0.00425581	0.0113295	0.707909	-0.0380713	0.0171225	0.0282284
cg11417823	0.0149009	0.0269008	0.580756	0.0120852	0.0146077	0.409849	-0.00494596	0.0220768	0.823146
cg11417830	0.00602537	0.0140229	0.668269	0.00590698	0.00761474	0.439573	-0.00933918	0.0115083	0.418821
cg11417841	-0.00435936	0.00982774	0.65822	0.00667555	0.00533667	0.213631	0.000501994	0.0080654	0.950484
cg11417954	-0.000159897	0.00296037	0.957023	-0.000229735	0.00160754	0.886622	-0.000319164	0.0024295	0.895723
cg11417973	-0.00772685	0.00510934	0.133326	0.00853414	0.00277448	0.00264776	0.0024665	0.00419312	0.557586
cg11417985	-0.00420546	0.010434	0.687691	-0.00347859	0.00566587	0.540513	0.00679375	0.00856293	0.429258
cg11418007	0.00120269	0.00443342	0.786686	-8.23282e-06	0.00240744	0.997278	0.000959742	0.00363841	0.792442
cg11418013	-0.00392443	0.00459683	0.395112	0.00352193	0.00249617	0.161087	-0.00140427	0.00377251	0.710431
cg11418036	-0.0016645	0.00260375	0.523976	0.000716036	0.00141389	0.613568	0.00143819	0.00213683	0.502327
cg11418092	-0.00637618	0.00855697	0.457774	-0.00192752	0.00464661	0.67908	0.00292783	0.0070225	0.677548
cg11418097	-0.00163812	0.00711105	0.818238	0.0026611	0.00386145	0.492183	0.00101104	0.00583587	0.862776
cg11418107	-0.0174189	0.016464	0.292373	0.0244887	0.0089403	0.00718808	0.00908553	0.0135116	0.502724
cg11418112	-0.00138576	0.00580748	0.811847	0.00389458	0.00315358	0.219473	-0.00104575	0.00476606	0.826733
cg11418177	-0.00148492	0.00965126	0.878003	-0.00684918	0.00524083	0.193977	0.00147904	0.00792056	0.852212
cg11418217	-0.00627666	0.0174291	0.719444	-0.0075493	0.00946439	0.42679	0.00597647	0.0143037	0.676888
cg11418237	0.00967108	0.00984125	0.327907	-0.00219944	0.005344	0.681454	-0.0117739	0.00807648	0.147743
cg11418256	0.00227138	0.00884259	0.79776	-0.00396606	0.00480171	0.41061	0.00270067	0.0072569	0.710496
cg11418303	-0.0473981	0.103094	0.646598	-0.0456024	0.0559821	0.417068	0.0983188	0.0846067	0.247723
cg11418308	-0.00560885	0.0194144	0.7732	0.0086915	0.0105424	0.411478	-0.00503504	0.0159329	0.75259
cg11418389	0.00884901	0.0251449	0.725571	0.00497181	0.0136542	0.716466	0.00378193	0.0206359	0.854924
cg11418427	-0.00191531	0.0126181	0.87963	0.0051416	0.00685189	0.454621	0.00107541	0.0103554	0.917477
cg11418477	-0.000609109	0.00354273	0.863807	0.00191184	0.00192377	0.322504	0.000733308	0.00290743	0.801343
cg11418508	-0.00280245	0.0293877	0.924201	0.0126064	0.0159581	0.431247	-0.0203692	0.0241178	0.400183
cg11418526	0.00617644	0.00735151	0.402641	-0.0102126	0.00399203	0.0118803	-0.00520319	0.00603321	0.39033
cg11418537	-0.0158706	0.0142281	0.267093	0.00560123	0.00772615	0.470009	0.0089115	0.0116767	0.446984
cg11418595	-0.0104021	0.0069762	0.138802	-0.000585685	0.00378822	0.877415	0.00835602	0.00572521	0.147274
cg11418607	0.301936	0.119804	0.0131625	0.0081845	0.0650562	0.900115	-0.221434	0.0983205	0.0262974
cg11418620	-0.00686146	0.00894986	0.444929	0.00466037	0.00485996	0.339696	0.00597295	0.00734494	0.417857
cg11418663	-0.0226566	0.0194351	0.246235	0.00625926	0.0105537	0.55434	0.025738	0.01595	0.109463
cg11418681	0.000543457	0.00646582	0.933169	0.000779637	0.00351107	0.824686	-0.00830277	0.00530634	0.120529
cg11418696	0.00111259	0.00808128	0.890749	0.000466771	0.0043883	0.915485	-0.000563018	0.00663212	0.932501
cg11418725	0.00149102	0.0142774	0.917017	0.00950044	0.00775292	0.223041	0.00484423	0.0117171	0.680095
cg11418783	-0.000868726	0.00687334	0.899653	0.00320358	0.00373237	0.392579	-0.00445798	0.00564079	0.431046
cg11418813	-0.00194799	0.00524527	0.711069	0.00170854	0.00284829	0.549842	-0.00242426	0.00430467	0.574465
cg11418915	-0.01654	0.0733899	0.822109	-0.0317913	0.0398522	0.426747	0.0189881	0.0602293	0.753159
cg11418988	-0.00544923	0.00257459	0.0365535	-3.23778e-05	0.00139806	0.981565	0.00531714	0.00211291	0.013295
cg11418989	0.00878551	0.00905288	0.333944	-6.1151e-05	0.0049159	0.990098	-0.00398354	0.00742949	0.592917
cg11419029	0.00907853	0.00876798	0.302745	-0.0074798	0.0047612	0.119057	-0.00355955	0.00719568	0.621813
cg11419030	-0.0378072	0.0206447	0.0697575	0.00681814	0.0112105	0.544313	0.0368485	0.0169426	0.0317788
cg11419054	-0.00300742	0.0227333	0.894996	0.00192904	0.0123447	0.876111	0.00197769	0.0186567	0.915772
cg11419064	-0.0028276	0.00439756	0.521567	0.00105036	0.00238797	0.660906	0.00160489	0.00360898	0.657415
cg11419111	-0.00110237	0.00505847	0.827891	0.00116841	0.00274685	0.671404	-0.000740789	0.00415136	0.858702
cg11419116	-0.00924951	0.0126763	0.467143	0.00311959	0.0068835	0.651298	0.0160269	0.0104031	0.12629
cg11419129	-0.00185376	0.0091047	0.839038	0.00916015	0.00494404	0.0665966	0.00653201	0.00747201	0.383916
cg11419150	0.00238113	0.0110896	0.830386	-6.90357e-05	0.00602189	0.990874	-0.00647374	0.00910098	0.47839
cg11419186	-0.00342897	0.008171	0.675558	0.000633066	0.00443702	0.886805	0.0029689	0.00670575	0.658824
cg11419190	-0.0124624	0.00930691	0.183315	0.00406556	0.00505385	0.422873	0.0154785	0.00763796	0.045131
cg11419215	-0.0129116	0.0127228	0.312408	0.00337646	0.00690876	0.626011	0.00147798	0.0104413	0.887693
cg11419217	-0.0117354	0.00772495	0.131593	-0.00293814	0.00419481	0.485143	0.0103176	0.00633969	0.106502
cg11419235	-2.91976e-05	0.00701611	0.996687	0.000127144	0.00380989	0.973438	0.00134036	0.00575796	0.816362
cg11419262	0.00614373	0.015923	0.700359	-0.0148309	0.0086465	0.0891154	-0.00376239	0.0130676	0.773951
cg11419403	0.00868652	0.00869169	0.319792	-0.0103632	0.00471977	0.0302134	0.00124758	0.00713307	0.861479
cg11419456	-0.00132342	0.00235158	0.57473	-1.58552e-05	0.00127695	0.990116	0.00213944	0.00192988	0.270028
cg11419481	-0.021464	0.0118847	0.0736506	0.00436956	0.00645366	0.499785	0.0138711	0.00975353	0.157809
cg11419498	0.0634887	0.019579	0.0015678	-0.00622513	0.0106318	0.559398	-0.062253	0.016068	0.000182056
cg11419506	-0.00241048	0.00575788	0.676295	0.00128605	0.00312665	0.68164	-0.00337956	0.00472536	0.476003
cg11419541	-0.0103951	0.008671	0.233167	-0.00346119	0.00470854	0.46385	0.00990152	0.00711609	0.166904
cg11419575	0.0251205	0.0196129	0.202952	-0.0081543	0.0106502	0.445526	-0.0134981	0.0160958	0.403508
cg11419613	-0.00713115	0.00745635	0.340974	-0.000653979	0.00404895	0.871982	0.00406957	0.00611925	0.507415
cg11419646	-0.0107584	0.0368101	0.770632	0.00735441	0.0199887	0.713633	0.0175375	0.0302092	0.562742
cg11419670	0.00936114	0.00600276	0.121757	-0.00520192	0.00325962	0.113388	-0.00919772	0.00492632	0.0645561
cg11419723	-0.0144636	0.0160915	0.370702	-0.00290277	0.008738	0.740369	0.015904	0.0132059	0.231055
cg11419725	-0.0105104	0.0134037	0.434642	-0.000505422	0.00727849	0.944765	0.0112308	0.0110001	0.309507
cg11419736	-0.0221811	0.0241712	0.360802	0.0109081	0.0131255	0.407737	0.00272778	0.0198368	0.890878
cg11419747	-0.0350115	0.0185543	0.0618002	0.0137841	0.0100754	0.174071	0.0218379	0.0152271	0.154367
cg11419814	-0.00812438	0.0102171	0.428226	0.00438061	0.00554812	0.43148	0.00906266	0.00838496	0.28214
cg11419882	-0.00827394	0.0225856	0.714818	0.0105529	0.0122645	0.391415	-0.0114122	0.0185355	0.539367
cg11419931	0.00747629	0.00711041	0.295353	-0.00110192	0.0038611	0.775882	-0.00539151	0.00583534	0.35754
cg11420031	-0.00254074	0.00393576	0.519914	0.0042665	0.0021372	0.0483713	0.000236992	0.00322998	0.941643
cg11420032	0.00749225	0.00645948	0.248608	-0.0031432	0.00350763	0.372156	-0.0021115	0.00530115	0.691174
cg11420142	0.113039	0.11935	0.345651	-0.119261	0.0648095	0.0684382	-0.0591232	0.0979476	0.547339
cg11420169	-0.0193372	0.0105904	0.0705759	0.000732572	0.00575081	0.898868	0.0245886	0.00869129	0.0055491
cg11420192	0.00131128	0.0185771	0.943856	-0.000944399	0.0100877	0.925582	0.00244102	0.0152458	0.873087
cg11420269	-0.0207457	0.0151219	0.172887	0.0188053	0.0082115	0.0239216	0.0220418	0.0124102	0.0784802
cg11420359	-0.000815372	0.00746969	0.913277	-0.000671483	0.0040562	0.868819	0.000517371	0.0061302	0.932894
cg11420364	0.00497696	0.011078	0.654123	0.000692179	0.00601556	0.908604	-0.00825607	0.00909142	0.365802
cg11420490	0.0126848	0.0178742	0.47941	0.00494197	0.00970604	0.611657	-0.0152759	0.0146689	0.299984
cg11420529	0.00423574	0.0165702	0.798718	0.00959287	0.00899795	0.288705	-0.000664159	0.0135987	0.961136
cg11420582	-0.00227312	0.0060925	0.709791	0.00378351	0.00330835	0.255262	-0.00628094	0.00499997	0.211707
cg11420606	0.0148511	0.013734	0.281913	-0.0088744	0.00745787	0.236633	-0.00387419	0.0112712	0.73171
cg11420633	0.0125641	0.0142562	0.380072	0.00111056	0.00774139	0.886191	-0.00777295	0.0116997	0.507842
cg11420634	0.0553381	0.017002	0.00150812	-0.0338586	0.00923244	0.000379265	-0.0282352	0.0139531	0.045438
cg11420644	-0.00446094	0.0085563	0.603162	-0.00248624	0.00464625	0.593656	0.00246779	0.00702195	0.725931
cg11420667	0.00603212	0.0222837	0.787132	-0.0129144	0.0121005	0.288191	0.0133823	0.0182877	0.465869
cg11420685	0.0180716	0.0195997	0.358528	-0.0178199	0.0106431	0.0969092	0.00105125	0.016085	0.948009
cg11420761	0.00567786	0.00535302	0.291157	-0.00100923	0.0029068	0.729109	-0.00524862	0.0043931	0.234758
cg11420764	-0.0270954	0.0153956	0.0811969	0.0116551	0.00836013	0.16609	0.0146226	0.0126348	0.249647
cg11420768	-0.00162755	0.00347217	0.640182	0.00356777	0.00188546	0.061086	-0.00189485	0.00284953	0.507462
cg11420771	-0.00246169	0.0208741	0.906338	-0.0176941	0.0113351	0.121396	0.0124332	0.0171309	0.469517
cg11420780	0.00623166	0.00830223	0.454495	-0.00232716	0.00450828	0.606753	-0.00445979	0.00681344	0.514119
cg11420782	-0.0076115	0.0149651	0.612039	-0.00529204	0.00812634	0.516263	0.000842058	0.0122815	0.945462
cg11420827	-0.00149884	0.00637407	0.814532	-0.00342659	0.00346125	0.324354	0.00719278	0.00523105	0.17192
cg11420851	0.00529206	0.0130181	0.685153	-0.00464515	0.0070691	0.512485	-0.00877427	0.0106836	0.413263
cg11420883	0.0294479	0.0253302	0.247523	-0.0124259	0.0137548	0.368296	-0.0306644	0.0207879	0.143039
cg11421025	0.00402449	0.00571845	0.483062	-0.000520208	0.00310524	0.867264	0.000369471	0.004693	0.937392
cg11421029	-0.0472805	0.0234652	0.0463519	0.0225689	0.0127421	0.0792954	0.0255994	0.0192573	0.186488
cg11421073	-0.00829157	0.00994932	0.406436	0.0045253	0.00540269	0.404071	0.00714385	0.00816517	0.383525
cg11421160	0.0219139	0.00977891	0.0270385	-0.00358248	0.00531015	0.501315	-0.0230175	0.00802532	0.00495111
cg11421182	-0.00470594	0.0119577	0.694677	0.0135365	0.0064933	0.039412	0.00128375	0.00981343	0.89616
cg11421200	-0.00548447	0.00778116	0.4824	-0.000656845	0.00422533	0.876748	0.00358482	0.00638581	0.575685
cg11421255	0.0128094	0.00797928	0.111287	0.001184	0.00433292	0.785168	-0.00976054	0.00654841	0.138949
cg11421277	-0.00158721	0.0142863	0.911739	0.000433638	0.00775777	0.955525	-0.00445572	0.0117244	0.704651
cg11421352	0.0273857	0.019911	0.171801	-0.010282	0.0108121	0.343703	-0.0165619	0.0163405	0.313021
cg11421365	0.00361539	0.0135755	0.790493	-0.00237362	0.00737177	0.748073	0.000152122	0.0111411	0.989131
cg11421459	-0.00454462	0.00268786	0.0937072	0.00161222	0.00145956	0.271747	0.00211324	0.00220586	0.340157
cg11421485	0.00863797	0.0114706	0.453026	-0.0146471	0.00622877	0.0204769	-0.00235103	0.00941364	0.803249
cg11421506	-0.00590908	0.0082964	0.47782	0.00645876	0.00450512	0.154509	-0.0015864	0.00680866	0.816196
cg11421573	0.0297503	0.0137299	0.0324059	-0.00439707	0.00745564	0.556558	-0.0245506	0.0112678	0.0314784
cg11421589	0.0312744	0.0128704	0.0167186	-0.0117674	0.00698889	0.0950695	-0.0115064	0.0105624	0.278369
cg11421604	0.00492222	0.00420974	0.244832	-0.00319177	0.00228598	0.165454	-0.00320393	0.00345484	0.355762
cg11421610	-0.0141228	0.0141884	0.321737	0.00452368	0.0077046	0.558312	0.00915894	0.0116441	0.433222
cg11421620	0.0163423	0.0114541	0.156482	-0.0077767	0.00621983	0.213841	-0.0149483	0.00940014	0.114654
cg11421663	-0.00743807	0.0137964	0.590886	0.00071913	0.00749175	0.923704	0.00985475	0.0113224	0.38599
cg11421702	0.00336621	0.00384756	0.383537	0.000206789	0.0020893	0.921338	-0.000843622	0.0031576	0.789837
cg11421724	-0.00810671	0.00807616	0.317687	0.00130548	0.00438553	0.766509	0.010409	0.00662792	0.119177
cg11421768	0.0203961	0.0212039	0.338207	0.00236457	0.0115142	0.837669	-0.0136979	0.0174015	0.432879
cg11421779	-0.00054553	0.0140685	0.969139	0.00367924	0.00763947	0.63104	0.00423254	0.0115457	0.714628
cg11421827	0.00612129	0.00748578	0.415284	0.00023572	0.00406494	0.953863	-0.000485747	0.00614341	0.937122
cg11421872	-0.00222187	0.0114382	0.846338	0.00109469	0.00621117	0.860425	0.00577803	0.00938704	0.539474
cg11421927	0.0285447	0.0125849	0.0252715	0.00338444	0.00683389	0.621416	-0.0263428	0.0103282	0.0121296
cg11421956	-0.0224078	0.0126102	0.078339	0.0149886	0.0068476	0.0307188	0.0175964	0.0103489	0.0918974
cg11421972	-0.0121416	0.0142102	0.394726	0.0105333	0.00771644	0.175023	0.00169443	0.011662	0.884744
cg11422009	-0.000983626	0.0120909	0.93531	5.07698e-05	0.00656563	0.993844	-0.00368497	0.00992274	0.711079
cg11422045	0.00321845	0.0030255	0.289761	-0.00123501	0.00164291	0.453826	-0.00398964	0.00248296	0.110963
cg11422092	-0.0184483	0.0104532	0.0803654	0.0141701	0.00567632	0.0140308	0.0159234	0.00857872	0.0661089
cg11422156	-0.0109414	0.0151246	0.47096	0.00751602	0.00821298	0.36212	0.00889923	0.0124124	0.474917
cg11422175	0.00427379	0.0124704	0.732467	-0.0104607	0.00677169	0.125273	0.0010588	0.0102342	0.917788
cg11422233	0.00453159	0.0103947	0.663725	-0.00282956	0.00564453	0.617167	-0.00567003	0.00853067	0.507657
cg11422234	-0.00953981	0.00831331	0.25365	0.00122898	0.0045143	0.785947	0.00520071	0.00682254	0.447522
cg11422237	0.00363349	0.01103	0.742465	0.00753163	0.00598951	0.211246	-0.00310157	0.00905204	0.732525
cg11422256	0.0115681	0.011489	0.316202	-0.0102453	0.00623879	0.103407	-0.0132446	0.00942879	0.16293
cg11422288	-0.0113435	0.00793638	0.155752	0.00351863	0.00430962	0.416001	0.00907204	0.0065132	0.166468
cg11422312	-0.00726537	0.0202486	0.720426	0.00377195	0.0109954	0.732217	-0.00869809	0.0166176	0.60173
cg11422327	-0.0107162	0.0078844	0.176876	0.000721915	0.0042814	0.866408	0.00339592	0.00647054	0.600759
cg11422335	0.00919019	0.0152908	0.549057	-0.0101584	0.00830321	0.223783	-0.00415909	0.0125488	0.740947
cg11422351	-0.0232186	0.0179719	0.199087	0.016168	0.00975914	0.100429	0.021217	0.0147491	0.153124
cg11422359	0.00924161	0.0186729	0.621643	-0.00123166	0.0101398	0.903542	0.00373742	0.0153244	0.807773
cg11422376	0.00470774	0.0067454	0.486701	-0.00503602	0.0036629	0.171964	0.000140448	0.0055358	0.979805
cg11422445	0.00708263	0.0115899	0.54239	-0.00597622	0.00629353	0.344407	-0.00285657	0.00951152	0.764495
cg11422446	0.0022291	0.00604091	0.712836	-0.00256291	0.00328034	0.436308	0.00186942	0.00495763	0.706842
cg11422521	0.00151414	0.00178761	0.398822	-0.000420162	0.000970707	0.665978	-0.00169561	0.00146705	0.250267
cg11422551	-0.0048591	0.00945179	0.608218	0.000568726	0.00513252	0.91197	0.00218096	0.00775686	0.779112
cg11422636	-0.00292722	0.00853791	0.732366	0.000322861	0.00463626	0.944608	0.00617469	0.00700686	0.380112
cg11422677	0.000913887	0.0117567	0.938182	-0.000270243	0.00638416	0.966312	-0.00379132	0.00964848	0.695121
cg11422695	0.00994067	0.0127658	0.437829	-0.00412993	0.00693207	0.552551	-0.0101396	0.0104766	0.33525
cg11422709	-0.00671844	0.0074762	0.370806	0.00526602	0.00405973	0.197299	0.00607822	0.00613554	0.324027
cg11422722	0.00642992	0.0152512	0.674138	0.00233175	0.0082817	0.778814	-0.00279048	0.0125163	0.82399
cg11422738	0.00225146	0.0094555	0.812238	0.000174845	0.00513453	0.972897	-0.00918971	0.0077599	0.238865
cg11422846	0.011246	0.0080641	0.165954	-0.00242101	0.00437898	0.581474	-0.00859264	0.00661802	0.196875
cg11422851	-0.00672728	0.00866376	0.439129	0.0032018	0.00470461	0.497576	0.00874085	0.00711015	0.221564
cg11422861	-0.00287444	0.00326278	0.38025	0.00241528	0.00177176	0.175599	0.00108049	0.00267769	0.687352
cg11422910	0.0165179	0.020621	0.424843	-0.00499568	0.0111976	0.656375	-0.00456504	0.0169231	0.787857
cg11422921	0.00788146	0.0131406	0.549886	-0.00835294	0.00713561	0.244289	0.0119914	0.0107842	0.268586
cg11422964	0.00943788	0.00840203	0.263762	-0.00431032	0.00456248	0.346866	-0.00418433	0.00689535	0.545212
cg11423007	0.00326251	0.010058	0.746274	-0.00266447	0.00546171	0.62663	-0.00643232	0.00825437	0.437498
cg11423008	0.0405698	0.0214092	0.0607213	-0.0143602	0.0116256	0.219381	-0.0368374	0.01757	0.0383206
cg11423060	0.01087	0.0131845	0.411467	-0.00976152	0.00715946	0.175527	-0.00514445	0.0108202	0.63541
cg11423094	0.0260774	0.0148108	0.0810685	-0.0146113	0.00804258	0.0719795	-0.0202458	0.0121549	0.0986277
cg11423096	0.0154472	0.0164388	0.349441	-0.0100472	0.00892663	0.262816	-0.00869653	0.013491	0.520516
cg11423112	-0.00291116	0.00744622	0.696584	0.00174234	0.00404345	0.667381	0.000991272	0.00611094	0.871436
cg11423130	-0.0320501	0.0199674	0.111335	-0.00615185	0.0108427	0.571619	0.0350403	0.0163868	0.0347036
cg11423183	0.00452688	0.00747196	0.545863	-0.0024084	0.00405743	0.554014	-0.00847519	0.00613206	0.169738
cg11423206	-0.005996	0.0116183	0.606833	0.00187278	0.00630898	0.767146	-0.00276519	0.00953486	0.772356
cg11423224	0.0116353	0.0199544	0.561024	0.0038139	0.0108357	0.725529	-0.00660684	0.0163761	0.687405
cg11423273	-0.00337734	0.00264506	0.204346	0.0016562	0.00143632	0.251376	0.00342332	0.00217074	0.117661
cg11423281	0.0017379	0.00706648	0.806191	-0.000366215	0.00383725	0.924141	-0.00054106	0.00579929	0.925837
cg11423290	0.00582873	0.0212375	0.78425	-0.00170262	0.0115324	0.882899	-0.00514382	0.0174291	0.768452
cg11423292	0.00975357	0.0137825	0.480641	-0.00101119	0.00748417	0.892772	-0.00848398	0.011311	0.454815
cg11423397	-0.00227612	0.00264562	0.391476	0.00177369	0.00143663	0.219603	0.000715647	0.0021712	0.742322
cg11423443	-0.00279902	0.0100977	0.782152	-0.00876004	0.00548328	0.113002	0.00674214	0.00828696	0.417641
cg11423481	-0.00243206	0.00918771	0.79173	0.000113266	0.00498912	0.981929	0.00508033	0.00754014	0.50187
cg11423517	-0.016068	0.00981944	0.104625	0.000906474	0.00533216	0.865321	0.00800599	0.00805859	0.32266
cg11423580	0.0117296	0.0157381	0.45768	-0.00218963	0.00854611	0.798264	-0.00452589	0.0129159	0.726699
cg11423603	-0.00677315	0.0101142	0.504473	0.000120985	0.00549223	0.982465	0.0101906	0.00830049	0.222178
cg11423620	0.00942893	0.00802919	0.242798	-0.00976998	0.00436002	0.0270468	-0.000770315	0.00658937	0.90715
cg11423630	0.008423	0.0101729	0.409471	-0.0049722	0.00552408	0.370035	-0.00953284	0.00834863	0.255998
cg11423667	0.00909693	0.016203	0.575642	-0.0148313	0.00879855	0.0946968	-0.0176248	0.0132974	0.187774
cg11423680	-0.0206441	0.0140715	0.145206	0.00598095	0.00764113	0.435467	0.0198151	0.0115482	0.0890019
cg11423684	0.000812238	0.0065912	0.902149	0.000520775	0.00357916	0.884581	-0.0037989	0.00540924	0.483977
cg11423687	-0.00781016	0.00637166	0.222904	0.00412135	0.00345994	0.236154	0.00556811	0.00522907	0.289281
cg11423697	0.00210646	0.0170661	0.901992	0.00664905	0.00926724	0.4746	0.00220817	0.0140057	0.875012
cg11423701	0.0342469	0.0322175	0.290114	-0.0235986	0.0174948	0.180141	-0.0206202	0.0264401	0.437134
cg11423717	-0.000582211	0.00226535	0.797653	-0.00142117	0.00123013	0.250471	0.000613739	0.00185912	0.741935
cg11423736	0.00124048	0.00903545	0.891052	-0.00448815	0.00490644	0.362325	-0.00315223	0.00741518	0.671591
cg11423758	-0.000797836	0.00404755	0.844101	-0.000278708	0.00219791	0.899325	-0.000223915	0.00332173	0.946378
cg11423822	-0.00101788	0.00962355	0.915958	0.00153136	0.00522579	0.770045	-0.00220777	0.00789782	0.780355
cg11423891	0.00286069	0.00575429	0.620082	-0.00477719	0.0031247	0.129173	-0.000674553	0.00472241	0.886677
cg11423909	0.0189962	0.00990235	0.0576591	-0.000779138	0.00537718	0.885057	-0.0201366	0.00812663	0.0147376
cg11423971	0.00539999	0.00885315	0.543153	0.00182865	0.00480745	0.704398	-0.00409968	0.00726558	0.573725
cg11423990	-0.0014472	0.00278224	0.604	-0.000371611	0.00151081	0.806166	0.000984097	0.00228332	0.667316
cg11423991	0.000378183	0.00420936	0.928575	0.000120625	0.00228577	0.958009	-0.00174289	0.00345453	0.614902
cg11423998	0.00884377	0.0146075	0.546143	-0.00131261	0.00793218	0.868871	-0.00617852	0.011988	0.607314
cg11424017	0.00138784	0.00268587	0.60639	-0.00079025	0.00145848	0.589032	-0.000752568	0.00220423	0.733439
cg11424069	0.00670436	0.00545447	0.221639	-0.00366518	0.00296189	0.218557	-0.00198904	0.00447636	0.657668
cg11424153	-0.00356508	0.00267927	0.186067	0.000920547	0.0014549	0.528228	0.00185142	0.00219881	0.401609
cg11424198	-0.00122061	0.00244327	0.618368	-0.000521072	0.00132675	0.695269	-0.00017215	0.00200514	0.931738
cg11424213	-0.0129919	0.0127054	0.308765	0.0152396	0.00689931	0.0292579	0.00338291	0.010427	0.746224
cg11424260	-0.00612951	0.00964071	0.526231	0.0105559	0.00523511	0.0461991	0.00764916	0.0079119	0.335769
cg11424273	0.0029475	0.011318	0.795022	-0.00645913	0.0061459	0.295578	-0.00185709	0.0092884	0.841899
cg11424376	0.0106078	0.0185116	0.567792	0.0145602	0.0100522	0.150334	-0.0167441	0.0151921	0.272799
cg11424450	-0.00962974	0.0162083	0.553649	-0.00020052	0.00880144	0.981865	0.00108381	0.0133018	0.93521
cg11424456	0.0061169	0.00785138	0.437602	-0.00281522	0.00426346	0.510433	-0.00330762	0.00644344	0.608749
cg11424472	0.00137124	0.00428351	0.749484	0.00136082	0.00232604	0.559719	-0.00162884	0.00351538	0.644031
cg11424525	0.00229066	0.00347196	0.510787	-0.00200778	0.00188535	0.289234	-0.00318025	0.00284935	0.266799
cg11424526	0.00507361	0.0113204	0.654904	-0.00891738	0.00614724	0.149728	-0.00447473	0.00929043	0.631012
cg11424548	-0.00373995	0.00375208	0.321065	-0.000235653	0.00203746	0.908133	0.00544741	0.00307924	0.0796533
cg11424561	0.00725822	0.0104643	0.489384	-0.0107591	0.00568233	0.0609278	0.00210652	0.0085878	0.806687
cg11424597	0.000142015	0.00359186	0.968533	-0.00150735	0.00195045	0.441286	0.00148522	0.00294775	0.615374
cg11424661	-0.00861335	0.00739674	0.246749	0.00575991	0.00401659	0.1544	0.00501299	0.00607033	0.410695
cg11424665	-0.0153182	0.010412	0.144092	0.00877519	0.00565396	0.123524	-0.000189402	0.00854492	0.982356
cg11424674	-2.03057e-05	0.00964155	0.998323	0.00239065	0.00523556	0.648847	-0.003955	0.0079126	0.618189
cg11424763	-0.00111816	0.00717731	0.876484	0.00261038	0.00389743	0.504408	0.000584565	0.00589025	0.921126
cg11424776	-0.00184731	0.0184996	0.92064	-0.00719625	0.0100457	0.47529	0.00976809	0.0151822	0.521308
cg11424808	0.0019824	0.00331649	0.551242	-0.00146689	0.00180092	0.417106	-0.00138884	0.00272177	0.610884
cg11424828	0.123937	0.0977459	0.207492	-0.0438151	0.0530781	0.410884	-0.121239	0.0802178	0.133562
cg11424855	-0.00640405	0.00636947	0.316897	0.00998776	0.00345876	0.00467387	0.00477939	0.00522727	0.36255
cg11424962	-0.00572369	0.00478348	0.234053	0.00276682	0.00259753	0.289131	0.00312794	0.00392569	0.427292
cg11424970	0.0134202	0.0133173	0.315798	-0.0006409	0.00723157	0.929541	-0.0144061	0.0109292	0.190197
cg11425117	-0.0178794	0.0078413	0.0245258	0.0071165	0.00425799	0.0974998	0.0131382	0.00643517	0.0435821
cg11425149	0.0517494	0.0249742	0.0405927	-0.030623	0.0135615	0.025914	-0.0466789	0.0204958	0.0246902
cg11425154	0.00844292	0.00616527	0.173653	-0.00152814	0.00334787	0.648966	-0.00728963	0.00505969	0.152502
cg11425164	0.00409852	0.0177	0.817314	-0.00220322	0.00961147	0.819117	-0.00541395	0.014526	0.710083
cg11425201	-0.00250121	0.0172812	0.885184	0.0103492	0.00938405	0.272501	0.00571696	0.0141823	0.687652
cg11425254	-0.00541485	0.00332885	0.106675	0.000435542	0.00180764	0.810046	0.00401713	0.00273191	0.144295
cg11425280	-0.00494598	0.00295911	0.097477	0.000467903	0.00160686	0.771454	0.00380563	0.00242847	0.119967
cg11425349	0.00474667	0.013185	0.719533	-0.00652658	0.00715972	0.363989	-0.00694246	0.0108206	0.52247
cg11425449	0.00382633	0.00338993	0.261466	0.00240398	0.00184081	0.194297	-0.00230568	0.00278204	0.409028
cg11425470	0.0223751	0.0160525	0.166167	0.000482764	0.00871686	0.955934	-0.0210324	0.0131739	0.113243
cg11425488	0.000449992	0.0146046	0.975476	-0.000749578	0.00793063	0.92487	-0.0105318	0.0119857	0.381478
cg11425491	-0.00331477	0.011841	0.78005	-0.00690576	0.00642993	0.285172	0.0158134	0.00971766	0.106538
cg11425512	0.0293133	0.0209521	0.164606	-0.0090444	0.0113774	0.428358	-0.00134689	0.0171949	0.937707
cg11425517	0.00361619	0.0129377	0.78038	-0.000379232	0.00702545	0.957049	-0.00413693	0.0106177	0.697566
cg11425547	-0.00703555	0.0166956	0.674284	-0.012045	0.00906605	0.186734	0.0196674	0.0137017	0.154009
cg11425580	0.0182842	0.0120054	0.130629	-0.0101159	0.00651919	0.123605	-0.0113261	0.00985256	0.25282
cg11425629	0.0110567	0.00959267	0.251564	-0.00678558	0.00520902	0.195412	-0.00295799	0.00787248	0.707835
cg11425656	0.00777518	0.00780594	0.321407	0.00327432	0.00423879	0.441495	-0.0060667	0.00640615	0.345708
cg11425737	0.0101805	0.0113506	0.371724	-0.00621991	0.00616363	0.315126	-0.00944731	0.0093152	0.312721
cg11425754	-0.0234718	0.0160696	0.146966	0.00173376	0.00872611	0.842875	0.0123267	0.0131879	0.35199
cg11425788	-0.0159674	0.020469	0.437021	0.0195166	0.0111151	0.0818945	0.0147786	0.0167984	0.380906
cg11425799	-0.000932313	0.0206349	0.964045	0.00212212	0.0112052	0.850138	0.000517283	0.0169346	0.975687
cg11425845	-0.00678995	0.00807974	0.402525	-0.00144872	0.00438747	0.74188	0.00755092	0.00663085	0.257279
cg11425846	-0.00397162	0.00253563	0.120144	0.0030954	0.0013769	0.0265635	0.00124432	0.00208093	0.551093
cg11425848	-0.00266206	0.0077119	0.730612	-0.00120373	0.00418772	0.774315	0.00556166	0.00632898	0.381446
cg11425902	0.00615172	0.00688456	0.373512	-0.00255923	0.00373846	0.495056	-0.00404414	0.00565	0.475646
cg11425927	-0.00315768	0.00853616	0.712155	-0.00336564	0.00463532	0.469328	0.00591626	0.00700543	0.400209
cg11425977	-0.00150074	0.00590416	0.799828	0.00306663	0.00320608	0.340915	0.00222245	0.00484541	0.647375
cg11426013	0.00324901	0.00659441	0.623212	-0.00170775	0.0035809	0.634377	-0.00988284	0.00541188	0.0705418
cg11426075	-0.0155564	0.0109957	0.15996	0.00156938	0.00597088	0.793167	0.0182924	0.00902389	0.0450699
cg11426080	0.00582963	0.00923617	0.529236	-0.000368677	0.00501543	0.941535	-0.00239107	0.0075799	0.753019
cg11426152	0.0188632	0.0149228	0.208882	-0.000248596	0.00810339	0.975582	-0.0110027	0.0122468	0.370925
cg11426170	0.0190888	0.0180705	0.293121	0.0020617	0.00981267	0.833974	-0.00490627	0.01483	0.7414
cg11426193	0.00277328	0.00881487	0.753651	0.00257841	0.00478666	0.591205	-0.00275634	0.00723416	0.703925
cg11426221	-0.0011552	0.00847622	0.891843	0.000695829	0.00460276	0.880113	0.00759829	0.00695623	0.277088
cg11426229	-0.000522348	0.00379637	0.890815	0.000149812	0.00206151	0.9422	0.00183029	0.00311559	0.558098
cg11426250	-0.0252822	0.0218153	0.248996	0.0425639	0.0118461	0.000490319	0.0108394	0.0179033	0.546133
cg11426275	-0.0109262	0.00865914	0.209685	0.00754499	0.0047021	0.111449	0.00941674	0.00710636	0.187879
cg11426285	0.0177463	0.0197383	0.370575	-0.025583	0.0107183	0.0187002	-0.0200444	0.0161988	0.218574
cg11426313	-0.0033217	0.010004	0.740493	-0.00610206	0.00543239	0.263766	0.00892794	0.00821006	0.27922
cg11426317	-0.0224395	0.0136054	0.101938	0.0167385	0.00738803	0.0254324	0.010116	0.0111656	0.36692
cg11426344	-0.0413934	0.0887492	0.641845	-0.00494802	0.0481927	0.918411	0.0968217	0.0728344	0.186486
cg11426374	0.0165571	0.00833719	0.0495282	0.007294	0.00452727	0.110018	-0.0104028	0.00684213	0.13128
cg11426467	-0.019274	0.0159158	0.228492	-0.00733885	0.00864261	0.397643	0.0112907	0.0130617	0.389242
cg11426470	0.00445754	0.0122302	0.716208	4.38885e-05	0.00664128	0.994739	-0.0113773	0.0100371	0.259455
cg11426563	0.00562609	0.00916106	0.540397	-0.0024272	0.00497465	0.626582	-0.00119967	0.00751827	0.873514
cg11426590	0.00516409	0.00591962	0.384908	-0.00125633	0.00321448	0.696675	-0.00428405	0.0048581	0.379788
cg11426726	0.00314873	0.0167643	0.851361	0.00423686	0.00910339	0.642554	-0.00933155	0.0137581	0.499032
cg11426774	0.0165988	0.0079769	0.0397689	0.000797795	0.00433162	0.854212	-0.0126221	0.00654645	0.0564237
cg11426844	-0.003412	0.00826824	0.680657	0.0028552	0.00448983	0.526146	0.00372007	0.00678555	0.584642
cg11426878	0.00290626	0.00936715	0.756949	-0.00144918	0.00508656	0.776254	-0.00198798	0.0076874	0.796425
cg11426880	0.00981453	0.0103494	0.345046	-0.0061468	0.00561994	0.276455	-0.000741645	0.00849351	0.930577
cg11426898	-0.0121052	0.0104403	0.248775	-0.00290194	0.00566931	0.609769	0.0101893	0.00856811	0.236917
cg11426899	-0.0139707	0.01488	0.349842	0.00152042	0.00808013	0.851092	0.0263786	0.0122116	0.0329339
cg11426922	0.00353407	0.00954297	0.711847	0.00228914	0.00518203	0.659541	-0.00524431	0.00783169	0.504499
cg11426972	0.00845328	0.013749	0.539939	-0.000530861	0.00746602	0.943444	-0.00178782	0.0112835	0.874396
cg11427028	0.00183601	0.00781124	0.814609	0.000783377	0.00424167	0.853815	-0.00224826	0.0064105	0.726473
cg11427039	0.0146533	0.00767281	0.0587667	-0.00548973	0.00416649	0.190379	-0.0131554	0.00629689	0.0389966
cg11427164	0.00868306	0.0120124	0.47131	-0.0032844	0.00652297	0.61561	-0.00758424	0.00985827	0.443348
cg11427173	-0.00101129	0.0109265	0.926426	-0.00213564	0.00593333	0.719583	0.00786682	0.00896714	0.382239
cg11427177	0.00752017	0.010679	0.482794	0.00184505	0.0057989	0.750957	-0.00735197	0.00876397	0.403353
cg11427240	-0.0284242	0.0241528	0.241797	0.0229285	0.0131155	0.0832189	0.0224167	0.0198217	0.260548
cg11427280	-0.0116533	0.0127424	0.362438	-0.00335175	0.0069194	0.629066	0.017596	0.0104574	0.095282
cg11427310	-0.00235911	0.0177464	0.894488	-0.00863671	0.00963669	0.372086	0.0149686	0.0145641	0.306311
cg11427325	-0.0313585	0.0106067	0.00380836	0.0151287	0.00575964	0.00985162	0.0180532	0.00870464	0.040416
cg11427329	-0.00754522	0.00994869	0.449825	0.00885641	0.00540235	0.103994	0.0062817	0.00816466	0.443318
cg11427341	-0.0175089	0.0195063	0.37136	0.00590967	0.0105924	0.578033	0.0237751	0.0160084	0.140361
cg11427364	-0.00599734	0.00769668	0.437529	0.00478183	0.00417946	0.255054	0.00805571	0.00631649	0.204874
cg11427377	-0.00626134	0.00708051	0.37846	-0.00187332	0.00384486	0.627067	0.00243135	0.0058108	0.676457
cg11427455	0.0197117	0.0078801	0.013841	-0.0130004	0.00427906	0.00297375	-0.014433	0.00646702	0.0276556
cg11427463	-0.00586147	0.0206216	0.776762	-0.0118391	0.011198	0.292712	-0.00894657	0.0169237	0.598119
cg11427493	0.000130015	0.0136539	0.99242	-0.0105884	0.00741437	0.156098	-0.00644063	0.0112055	0.566616
cg11427511	0.0345001	0.0110707	0.00233629	-0.0142531	0.00601165	0.0194838	-0.0208046	0.0090855	0.0239367
cg11427534	0.00181931	0.0146456	0.901366	0.00408676	0.00795289	0.608373	0.00154125	0.0120193	0.8982
cg11427616	-0.00322547	0.00731815	0.66026	-0.00186197	0.00397391	0.640319	0.001681	0.00600584	0.780085
cg11427713	0.00430878	0.013148	0.743751	-7.14576e-05	0.00713964	0.992033	-0.00258952	0.0107903	0.810787
cg11427848	-0.00426641	0.0137362	0.756695	0.0017683	0.00745904	0.813045	0.00899854	0.011273	0.426451
cg11427855	0.000164207	0.00337674	0.961303	0.00176001	0.00183364	0.33924	-1.46471e-05	0.00277121	0.995792
cg11427880	-0.017704	0.0207638	0.395714	0.00344068	0.0112752	0.760825	0.00028582	0.0170404	0.986648
cg11427900	-0.00120539	0.00938695	0.898058	-0.00223012	0.00509731	0.6626	0.00801658	0.00770365	0.300333
cg11427907	0.00428479	0.0147887	0.772565	-0.00863479	0.00803058	0.284621	0.00562456	0.0121368	0.64397
cg11427928	-0.0229684	0.0148401	0.12456	0.00290888	0.00805848	0.718813	0.0107177	0.0121789	0.380766
cg11427969	0.0117093	0.0105072	0.267534	-0.0035978	0.00570565	0.529631	-0.00616771	0.00862304	0.475964
cg11428054	0.0205334	0.0237783	0.389722	0.00118189	0.0129121	0.927235	-0.0162599	0.0195143	0.406521
cg11428066	0.0198539	0.0367486	0.590107	0.0248405	0.0199552	0.215846	-0.00828587	0.0301587	0.78403
cg11428067	-0.000630258	0.0151661	0.966927	0.00917653	0.00823551	0.267595	-0.00473811	0.0124465	0.704176
cg11428117	-0.0203419	0.0189423	0.285221	-0.0132178	0.010286	0.201483	0.0151792	0.0155455	0.330988
cg11428229	0.00618473	0.00372775	0.099943	-0.00472991	0.00202425	0.0212693	-0.0012387	0.00305928	0.686337
cg11428279	0.00099391	0.00306545	0.74638	-0.000481328	0.0016646	0.773007	-0.000654372	0.00251574	0.795264
cg11428294	-0.0127148	0.0138449	0.36043	0.0174219	0.00751806	0.0223359	0.0134828	0.0113622	0.237926
cg11428337	-0.00347123	0.00649659	0.594202	0.00364692	0.00352778	0.303511	0.00442906	0.0053316	0.407932
cg11428427	0.00712661	0.00959554	0.459247	0.00526133	0.00521058	0.314836	-0.00590329	0.00787484	0.455072
cg11428442	0.0140195	0.0121139	0.24965	-0.00671421	0.00657808	0.309639	-0.012415	0.00994155	0.214389
cg11428453	-0.0142762	0.015624	0.362854	0.0172242	0.00848414	0.0447532	0.00211614	0.0128222	0.869218
cg11428457	0.000766937	0.00568106	0.892859	0.00124828	0.00308493	0.686529	-0.00402997	0.00466231	0.389265
cg11428475	-0.0114783	0.00847755	0.178524	-0.00148539	0.00460349	0.74756	0.0128131	0.00695733	0.0682186
cg11428482	-0.00214325	0.00332172	0.520125	0.000718982	0.00180376	0.69096	0.00331616	0.00272606	0.226411
cg11428515	0.0455747	0.0343306	0.187084	-0.00909737	0.0186422	0.626522	-0.0337306	0.0281743	0.233797
cg11428540	0.00709186	0.00869408	0.416428	-0.00167667	0.00472107	0.723159	-0.0107716	0.00713503	0.133994
cg11428546	0.00565246	0.0163881	0.730819	-0.00171668	0.00889907	0.847389	0.000979373	0.0134493	0.942082
cg11428618	-0.0113036	0.009864	0.254305	0.000292238	0.00535636	0.956589	0.00923007	0.00809515	0.256681
cg11428724	-0.00609168	0.00870235	0.485403	0.00746614	0.00472556	0.11699	-0.00349924	0.00714182	0.625134
cg11428758	-0.00829242	0.0130639	0.526904	-0.00472585	0.00709397	0.506692	0.00733089	0.0107212	0.495557
cg11428818	-0.0131723	0.0172481	0.446684	0.009215	0.00936608	0.327338	0.0102999	0.0141551	0.468376
cg11428823	0.0138217	0.0191487	0.471942	-0.00263637	0.0103981	0.800323	-0.00153483	0.0157149	0.922374
cg11428871	-0.00167429	0.0099459	0.866625	0.00303463	0.00540083	0.57534	0.0017204	0.00816237	0.833455
cg11428886	0.000642021	0.00768985	0.933614	0.00337089	0.00417575	0.421263	0.00107922	0.00631088	0.86453
cg11428933	-0.00479438	0.00560035	0.393812	0.000132319	0.00304111	0.965374	0.00754775	0.00459608	0.103401
cg11428942	-0.00134118	0.00913365	0.883528	-0.00741883	0.00495976	0.137568	0.00432442	0.00749577	0.565176
cg11428976	0.00466366	0.00928811	0.616593	-0.00173987	0.00504364	0.730781	-0.00655242	0.00762254	0.391873
cg11429005	-0.00418565	0.0194036	0.829609	-0.00361784	0.0105366	0.731983	0.00316816	0.0159241	0.842666
cg11429023	-0.00758535	0.00772786	0.328471	0.00248745	0.00419639	0.554559	0.00972623	0.00634207	0.127998
cg11429044	0.0153817	0.0209471	0.464322	0.00156425	0.0113747	0.890871	-0.0175249	0.0171908	0.310231
cg11429111	-0.0268074	0.0182946	0.145687	0.00357626	0.00993435	0.719545	0.0266428	0.015014	0.0787414
cg11429155	-0.0115578	0.0170274	0.498705	0.00536462	0.00924626	0.562971	-0.00135324	0.013974	0.92303
cg11429177	-0.00155308	0.0065393	0.812711	0.00348075	0.00355098	0.329127	0.00208339	0.00536665	0.698611
cg11429191	-0.0161697	0.0163452	0.324705	0.00121041	0.00887578	0.891776	0.0154095	0.0134141	0.253148
cg11429245	0.0350495	0.0216401	0.10817	0.000307203	0.011751	0.979191	-0.0298153	0.0177595	0.0960229
cg11429262	0.00176438	0.0121805	0.885092	0.00410045	0.00661429	0.536581	-0.00212219	0.00999628	0.832267
cg11429271	-0.00373228	0.00890764	0.676035	-0.00210833	0.00483704	0.663784	-0.000968247	0.00731029	0.89487
cg11429281	0.00274056	0.00664831	0.680981	-0.00216982	0.00361017	0.549057	0.000445999	0.00545611	0.935
cg11429283	-0.0138755	0.0192573	0.472725	0.00156476	0.0104571	0.881326	0.0270495	0.015804	0.0897963
cg11429292	0.00155788	0.00324524	0.632146	-0.000530636	0.00176223	0.763895	-0.00225681	0.00266329	0.398625
cg11429385	0.0104173	0.0105114	0.323838	-0.00229724	0.00570792	0.688123	-0.00274801	0.00862648	0.750668
cg11429436	-0.00341454	0.0164939	0.836378	-0.00053951	0.00895654	0.952077	0.0148862	0.0135362	0.273848
cg11429485	-0.0541093	0.0211717	0.0119615	0.00447746	0.0114967	0.697691	0.0491266	0.0173751	0.00557649
cg11429493	-0.0100023	0.0103468	0.335812	-0.00186061	0.00561855	0.741158	0.00343421	0.00849141	0.686679
cg11429624	0.000568171	0.00727638	0.937903	-0.00189918	0.00395123	0.631715	0.00208494	0.00597155	0.727648
cg11429644	-3.7276e-05	0.0126999	0.997663	-0.00429157	0.00689629	0.535032	0.00480558	0.0104225	0.645652
cg11429658	-0.00443523	0.00831593	0.594873	-0.000774341	0.00451573	0.864164	-0.00303653	0.00682469	0.657243
cg11429664	-0.00316214	0.00241473	0.193088	0.000563367	0.00131125	0.668297	0.00172599	0.00198171	0.385673
cg11429746	0.0107296	0.0127374	0.401407	-0.00659432	0.00691665	0.342479	-0.00144242	0.0104532	0.890503
cg11429795	0.00776847	0.0193626	0.689044	-5.84385e-06	0.0105143	0.999558	-0.00278611	0.0158905	0.861141
cg11429960	0.00448521	0.00725525	0.53772	0.00550888	0.00393975	0.164842	-0.00391874	0.00595421	0.511819
cg11429969	-0.00455073	0.0105369	0.666671	0.00104675	0.00572177	0.855181	-0.0046314	0.0086474	0.593328
cg11429997	0.000551162	0.00328873	0.867213	0.00108956	0.00178585	0.543047	-0.00196124	0.00269898	0.468979
cg11430031	-0.0191596	0.0123522	0.123747	0.0175148	0.0067075	0.0102801	0.0110714	0.0101372	0.27715
cg11430075	0.00504592	0.0168669	0.765381	-0.0126285	0.00915906	0.170753	-0.00694375	0.0138422	0.616927
cg11430077	-0.0102586	0.027437	0.709201	0.0162506	0.0148989	0.277775	0.0265365	0.0225169	0.241133
cg11430096	0.00604068	0.0133021	0.65064	-0.0101123	0.0072233	0.164342	-0.00542022	0.0109167	0.620528
cg11430105	-0.001685	0.00951358	0.859743	-0.000635855	0.00516607	0.902266	0.000621231	0.00780757	0.936726
cg11430157	0.00264741	0.00302683	0.383671	-0.00206037	0.00164363	0.212664	-0.000745518	0.00248405	0.76465
cg11430197	0.0198519	0.0151062	0.19153	-0.010549	0.008203	0.201145	-0.0159728	0.0123973	0.200309
cg11430223	0.0070839	0.0143003	0.621329	-0.00717105	0.00776536	0.357786	-0.00432286	0.0117359	0.713324
cg11430259	-0.00460142	0.0111753	0.681324	0.000857212	0.0060684	0.887924	-0.00677871	0.00917128	0.461406
cg11430337	-0.00907881	0.00699256	0.196882	0.00715066	0.00379711	0.0623165	0.00414548	0.00573863	0.471593
cg11430352	-0.00233483	0.0030166	0.440594	0.000925249	0.00163808	0.573333	0.000963101	0.00247565	0.698006
cg11430353	0.0036186	0.00793994	0.64947	0.00041861	0.00431155	0.922831	-0.00685483	0.00651612	0.295114
cg11430362	0.00663629	0.0134286	0.622157	0.00415198	0.00729201	0.570254	-0.00400467	0.0110205	0.717016
cg11430365	0.00565289	0.00662581	0.395424	0.00399332	0.00359795	0.269469	-0.00433944	0.00543765	0.426569
cg11430371	0.01507	0.0240433	0.5321	-0.0111546	0.013056	0.394758	-0.0127632	0.0197318	0.519087
cg11430488	0.0194707	0.0138335	0.162098	-0.014273	0.00751189	0.0600449	-0.0225044	0.0113528	0.0499427
cg11430512	0.008309	0.0100931	0.412154	-0.00106266	0.00548075	0.84662	-0.0127938	0.00828314	0.125324
cg11430598	0.0365634	0.0200677	0.0711721	-0.00320884	0.0108972	0.768958	-0.0252068	0.0164691	0.128751
cg11430659	0.00378649	0.00346958	0.277507	-0.00135087	0.00188405	0.474892	-0.00398541	0.0028474	0.164427
cg11430719	-0.00332655	0.00288548	0.251467	0.000825835	0.00156688	0.599215	0.003067	0.00236805	0.197977
cg11430723	0.0100894	0.0592217	0.865034	-0.0181797	0.0321586	0.573013	0.0350779	0.0486019	0.471986
cg11430766	0.0293856	0.0136917	0.0340516	-0.00734752	0.00743486	0.325198	-0.0252613	0.0112364	0.0265596
cg11430783	-0.0019816	0.00929272	0.831532	0.00407969	0.00504614	0.420561	-0.00465601	0.00762632	0.542777
cg11430807	0.00985007	0.0086758	0.258696	-0.0028628	0.00471114	0.544661	-0.0103137	0.00712002	0.15031
cg11431012	-0.000675666	0.00691468	0.922337	0.0033168	0.00375482	0.378977	-0.000219241	0.00567472	0.969252
cg11431044	0.00257412	0.0115273	0.823712	0.00202538	0.00625957	0.746881	-0.00335358	0.00946019	0.723648
cg11431055	0.0181908	0.0236483	0.44341	-0.0183603	0.0128415	0.155619	-0.0194426	0.0194076	0.318638
cg11431126	-0.000502096	0.00317806	0.874756	0.00158104	0.00172575	0.361595	0.00179379	0.00260816	0.493051
cg11431144	0.0143877	0.0141263	0.310672	0.00307706	0.00767088	0.689099	-0.0144093	0.0115931	0.216541
cg11431233	-0.0244166	0.00748109	0.00146528	-0.00396791	0.00406239	0.33084	0.0128758	0.00613956	0.0382692
cg11431257	0.0029739	0.00303513	0.329321	-0.000431538	0.00164814	0.793939	-0.00197077	0.00249086	0.430529
cg11431261	0.00265422	0.0111223	0.811829	-0.0110338	0.00603963	0.0704254	0.00527821	0.0091278	0.564273
cg11431291	0.00642461	0.0151827	0.673009	-0.00952883	0.0082445	0.250276	0.000830951	0.0124601	0.94695
cg11431308	0.00313483	0.00752344	0.677728	0.000497779	0.00408538	0.903245	-0.00243237	0.00617431	0.69438
cg11431334	0.00168083	0.0143707	0.907103	0.00388269	0.0078036	0.619794	-0.00903136	0.0117937	0.445449
cg11431346	0.000611519	0.00248704	0.806231	-0.000436512	0.00135051	0.747143	0.00043153	0.00204105	0.832947
cg11431354	-0.002721	0.00854829	0.750854	0.00414349	0.0046419	0.374004	-0.00563205	0.00701538	0.423813
cg11431402	-0.0123365	0.013231	0.353173	0.00952359	0.0071847	0.18774	0.007139	0.0108584	0.512255
cg11431585	-0.00503478	0.00722488	0.487357	0.000610854	0.00392326	0.876555	0.00289051	0.00592929	0.626876
cg11431604	0.00544788	0.00709077	0.443952	0.00600698	0.00385044	0.121614	-0.00474044	0.00581923	0.417053
cg11431673	0.00503663	0.00747456	0.501829	0.000795961	0.00405884	0.84489	-0.00685024	0.00613419	0.266543
cg11431678	0.00624329	0.0151466	0.681002	-0.00734738	0.00822493	0.373643	-0.000397536	0.0124305	0.974545
cg11431720	0.00252621	0.00275292	0.360811	-0.00208594	0.00149489	0.165713	-0.00225142	0.00225926	0.321178
cg11431723	0.0240776	0.0247467	0.332708	-0.0166521	0.013438	0.217915	-0.0132189	0.020309	0.516477
cg11431740	0.00245023	0.00714181	0.732191	-0.00352381	0.00387815	0.36553	-0.00318095	0.00586111	0.58842
cg11431762	-0.228439	0.114017	0.0475768	0.0618938	0.0619137	0.319661	0.213179	0.0935712	0.0246434
cg11431775	0.00576847	0.0155106	0.710678	-0.00120108	0.00842256	0.886865	0.000582853	0.0127292	0.963562
cg11431957	0.0136158	0.00916278	0.140143	-0.00719009	0.00497558	0.15128	-0.00133741	0.00751967	0.859164
cg11431981	-0.0267015	0.0148516	0.0749379	0.0180872	0.00806471	0.0269166	0.0113023	0.0121883	0.3558
cg11432013	0.0171627	0.0250133	0.494067	-0.0157246	0.0135828	0.2495	-0.0109297	0.0205279	0.5955
cg11432030	0.00182222	0.00697305	0.794331	-0.00655424	0.00378651	0.0862654	0.00232671	0.00572261	0.685105
cg11432034	-0.00285548	0.00600471	0.635345	0.00122604	0.00326068	0.707637	-0.000301029	0.00492792	0.951401
cg11432036	0.0798783	0.0197544	9.79716e-05	-0.0370806	0.010727	0.000778194	-0.052329	0.0162119	0.00164419
cg11432069	0.00327856	0.00684958	0.633137	-0.00162724	0.00371946	0.662612	0.00135295	0.00562129	0.810248
cg11432101	0.0125176	0.0195466	0.523244	-0.00837199	0.0106142	0.431953	-0.0060238	0.0160414	0.708
cg11432114	-0.00409672	0.00704247	0.561948	0.00353889	0.00382421	0.356788	0.00046451	0.00577959	0.936088
cg11432250	0.00874524	0.0296221	0.768377	-0.0220017	0.0160854	0.174161	-0.0101668	0.0243101	0.676607
cg11432275	-0.00609276	0.0130226	0.640811	-0.000520501	0.00707157	0.941459	0.00959724	0.0106874	0.371148
cg11432303	-0.0012008	0.00516883	0.816724	0.00139766	0.00280678	0.619508	-0.000299419	0.00424194	0.943856
cg11432315	-0.00920421	0.0109052	0.400488	0.00599399	0.00592173	0.313663	0.00997253	0.00894961	0.26758
cg11432387	-0.000579713	0.00404956	0.88643	0.00115492	0.002199	0.6005	0.00267928	0.00332338	0.421873
cg11432441	-0.0150624	0.00595296	0.0128139	0.0045018	0.00323258	0.166539	0.0116411	0.00488546	0.0188959
cg11432443	1.93005e-05	0.00734368	0.997908	0.00149187	0.00398777	0.709041	0.000864338	0.00602679	0.886224
cg11432447	0.00101576	0.00263542	0.700665	0.00209562	0.00143109	0.145948	-0.00294606	0.00216283	0.175938
cg11432495	0.00801321	0.0119335	0.503317	0.001549	0.00648014	0.81152	-0.00884995	0.00979354	0.368155
cg11432526	0.00536344	0.0138635	0.699595	-0.000682497	0.00752815	0.927928	-0.000661167	0.0113774	0.953765
cg11432540	0.0474086	0.0206998	0.0239111	-0.00676644	0.0112404	0.54843	-0.0381278	0.0169878	0.0268063
cg11432569	-0.00401862	0.0140114	0.774796	-0.017191	0.00760846	0.0258252	0.0115176	0.0114988	0.318718
cg11432574	0.00064908	0.00599035	0.913912	0.00428087	0.00325289	0.190902	-0.00543481	0.00491614	0.271353
cg11432619	0.0199558	0.00693692	0.0048268	-0.00481798	0.00376689	0.203577	-0.0111343	0.00569297	0.0530246
cg11432751	-0.0046577	0.0169531	0.784031	0.00941723	0.0092059	0.308573	-0.00601886	0.013913	0.666148
cg11432776	0.0060219	0.0106697	0.573636	-0.00561457	0.00579388	0.334645	-0.00119918	0.00875638	0.891321
cg11432790	-0.00889204	0.0114236	0.438009	0.00202231	0.00620326	0.745038	0.0139892	0.00937508	0.138518
cg11432795	-0.00570626	0.00581146	0.328304	0.0018158	0.00315574	0.566199	0.00640988	0.00476933	0.18172
cg11432797	0.0057615	0.00801987	0.474032	0.00215144	0.00435496	0.622277	-0.0089985	0.00658172	0.174352
cg11432900	-0.00184111	0.00704708	0.794382	0.00199889	0.00382671	0.602475	0.00201831	0.00578337	0.727768
cg11432941	-0.00281719	0.0159108	0.859785	0.00751811	0.00863989	0.386106	-0.00132172	0.0130576	0.919558
cg11432943	0.000864184	0.0107774	0.936236	0.00196431	0.00585236	0.737779	-0.0137303	0.00884476	0.123448
cg11432960	0.00389491	0.0113946	0.733139	-0.00689569	0.00618753	0.267516	-0.00462571	0.00935132	0.621828
cg11432962	0.0011236	0.00828308	0.892346	0.00274008	0.00449788	0.543652	-0.00404365	0.00679773	0.553163
cg11433079	-0.0025894	0.00776454	0.739399	0.00232593	0.00421631	0.582307	0.00298239	0.00637218	0.640687
cg11433081	-0.0163244	0.0119221	0.173708	0.00491933	0.00647394	0.44896	0.0177622	0.00978417	0.0721872
cg11433085	0.0124698	0.00740382	0.0949701	-0.00194195	0.00402043	0.630041	-0.0103083	0.00607614	0.0926169
cg11433097	0.00436588	0.0106844	0.683612	-0.0106492	0.00580185	0.0691353	-4.69413e-05	0.00876844	0.995738
cg11433098	0.0112781	0.0205317	0.583911	0.00553929	0.0111491	0.620297	-0.0207093	0.0168499	0.221677
cg11433190	0.00461829	0.00975807	0.636952	-0.00480025	0.00529884	0.366966	-0.0151206	0.00800822	0.0616429
cg11433203	-0.0197124	0.0364669	0.589907	0.00445753	0.0198023	0.822318	-0.00806457	0.0299275	0.788073
cg11433207	-0.00435123	0.0150668	0.773282	0.0020596	0.00818161	0.801715	0.00595143	0.012365	0.631251
cg11433319	-0.00206351	0.0037715	0.585396	0.000960314	0.002048	0.640067	0.00173443	0.00309518	0.57637
cg11433323	0.00656393	0.00847924	0.440521	-0.00661102	0.0046044	0.153896	0.000792569	0.00695871	0.909528
cg11433344	-0.00165315	0.00356701	0.643953	0.00130439	0.00193696	0.502091	0.000877096	0.00292736	0.765032
cg11433387	-0.0118449	0.0065891	0.0749766	0.0027878	0.00357802	0.437567	0.0110095	0.00540752	0.0441575
cg11433522	-0.000612212	0.00431249	0.887369	0.00152253	0.00234177	0.516944	-0.001882	0.00353916	0.595962
cg11433538	0.0216274	0.0120258	0.0748533	-0.00523558	0.00653026	0.424431	-0.0113562	0.00986928	0.252368
cg11433553	0.00306327	0.00226994	0.179949	-0.00129815	0.00123262	0.294575	0.000406226	0.00186289	0.827784
cg11433556	0.0110485	0.00965048	0.254748	-0.00580319	0.00524041	0.270541	-0.00944184	0.00791992	0.235763
cg11433560	-0.0335473	0.0136372	0.0154507	0.00566021	0.00740529	0.446297	0.0266954	0.0111917	0.0187763
cg11433608	-0.000649222	0.00764375	0.932468	0.00319419	0.00415072	0.443216	-0.000197427	0.00627305	0.97495
cg11433622	-0.044954	0.0296806	0.132744	0.00633749	0.0161172	0.694923	0.0514508	0.0243582	0.0369275
cg11433624	-0.0237208	0.0124845	0.0600485	0.0113312	0.00677932	0.0974785	0.0192376	0.0102457	0.0630817
cg11433629	0.00781487	0.00899457	0.386825	0.00378011	0.00488424	0.440626	-0.00900766	0.00738163	0.224968
cg11433659	0.00738353	0.0130481	0.572635	-0.00474917	0.0070854	0.504087	-0.00475763	0.0107083	0.657703
cg11433672	0.0104485	0.0130923	0.426551	-0.00222228	0.00710938	0.755188	-0.0064029	0.0107445	0.552452
cg11433726	0.0293357	0.0139977	0.0383987	0.00454202	0.00760107	0.551368	-0.0269904	0.0114876	0.0205815
cg11433727	-0.0251275	0.014598	0.0880078	0.00640472	0.00792702	0.420857	0.0233995	0.0119802	0.0533393
cg11433815	0.00806152	0.0105654	0.44709	-9.49496e-05	0.00573724	0.986826	-0.00360603	0.00867079	0.678306
cg11433866	-0.00485298	0.00663374	0.465993	-0.00563155	0.00360226	0.120846	0.00621833	0.00544415	0.255849
cg11433897	-0.0157178	0.010898	0.15207	-0.00168858	0.00591786	0.775923	0.0125542	0.00894376	0.163231
cg11433910	-0.00680804	0.00831921	0.414926	-0.000784017	0.00451751	0.862538	0.00265141	0.00682738	0.698509
cg11433944	0.0187894	0.0181868	0.303807	-0.0101702	0.00987579	0.305359	-0.0108548	0.0149254	0.468608
cg11433979	-0.00472821	0.00361183	0.193233	0.00356481	0.0019613	0.0718511	0.00487345	0.00296415	0.103004
cg11433980	0.0303933	0.0234278	0.197236	-0.0147128	0.0127218	0.249979	-0.0108309	0.0192266	0.574356
cg11433999	0.007726	0.010622	0.468554	0.0030086	0.00576799	0.602995	-0.0110156	0.00871726	0.209025
cg11434050	-0.00263451	0.00570182	0.64496	-0.00103777	0.00309621	0.738133	0.00603721	0.00467935	0.199693
cg11434078	0.00861389	0.0148103	0.562016	0.00202485	0.0080423	0.801685	-0.0103238	0.0121545	0.397514
cg11434088	0.00111558	0.002807	0.691821	0.000953189	0.00152426	0.533039	-0.000703268	0.00230364	0.760725
cg11434151	-0.00756341	0.00837398	0.368391	0.0102534	0.00454725	0.0261223	0.00203661	0.00687233	0.767522
cg11434155	-0.0155463	0.0083102	0.0640382	0.00280247	0.00451261	0.535864	0.014039	0.00681998	0.0419033
cg11434219	-0.000503755	0.00243406	0.836423	0.00197488	0.00132175	0.138002	0.000346301	0.00199758	0.862687
cg11434282	-0.0216606	0.0152637	0.158701	0.00994977	0.00828853	0.232552	0.0201305	0.0125266	0.110915
cg11434397	-0.00670995	0.014631	0.647419	0.0125171	0.00794496	0.118018	0.00605194	0.0120074	0.615255
cg11434461	-0.000312013	0.00720631	0.965543	0.00288455	0.00391318	0.462608	-0.00240453	0.00591405	0.685108
cg11434468	-6.86186e-05	0.00231516	0.976409	0.00111834	0.00125718	0.375642	-0.000432979	0.0019	0.820159
cg11434471	-0.00365414	0.0137862	0.791461	0.0105671	0.00748619	0.160904	-0.00257117	0.011314	0.820647
cg11434490	-0.00533746	0.00716549	0.45793	0.00163494	0.00389101	0.675171	0.00306807	0.00588055	0.602906
cg11434527	0.002867	0.00785489	0.715815	0.00161286	0.00426537	0.706063	0.00144778	0.00644632	0.822714
cg11434614	0.00756254	0.0108126	0.485765	-0.0141172	0.00587145	0.0178703	-0.00401244	0.00887361	0.652032
cg11434645	-0.0126566	0.0145728	0.387004	-0.0021912	0.00791331	0.782376	0.011004	0.0119595	0.359534
cg11434671	-0.0160854	0.0115213	0.165484	0.00541313	0.00625632	0.388798	-0.000424655	0.00945527	0.964259
cg11434693	-0.0228682	0.0116936	0.0530465	0.000142215	0.00634987	0.982172	0.0181006	0.00959667	0.0619144
cg11434705	0.0109158	0.00770256	0.159262	-0.000542046	0.00418265	0.897124	-0.00718335	0.00632131	0.258271
cg11434756	-0.0275766	0.0157803	0.0833361	0.0171968	0.00856906	0.0472185	0.0270778	0.0129506	0.0388439
cg11434762	-0.00130433	0.0104217	0.90063	-0.00817371	0.00565921	0.151491	0.00439454	0.00855286	0.608416
cg11434810	-0.0237219	0.0237493	0.32006	-0.000164902	0.0128964	0.989821	0.00663527	0.0194905	0.734177
cg11434837	-0.0149258	0.00921832	0.10828	0.00110777	0.00500574	0.82527	0.00670492	0.00756526	0.377402
cg11434844	0.0122624	0.0136043	0.369367	0.0026996	0.00738743	0.715491	-0.00785305	0.0111647	0.483305
cg11434851	0.0244341	0.0185095	0.189547	-0.0134934	0.010051	0.182201	-0.0157226	0.0151903	0.302918
cg11434884	0.00263889	0.00996106	0.791567	-0.00377719	0.00540906	0.486459	0.0068632	0.0081748	0.402979
cg11434911	-0.0320007	0.0228559	0.164296	0.00998717	0.0124112	0.422736	0.0396075	0.0187573	0.0369873
cg11434973	-0.00153831	0.00262786	0.559488	0.00122155	0.00142698	0.39384	0.00368344	0.00215662	0.0904633
cg11434976	0.000842228	0.00384325	0.826943	0.00263979	0.00208697	0.208583	-0.00213175	0.00315407	0.50054
cg11434986	0.0279088	0.0144284	0.0556451	0.00401386	0.00783491	0.609465	-0.0334509	0.011841	0.00561566
cg11435035	-0.00203931	0.00303086	0.502454	0.000717464	0.00164582	0.663741	0.000931129	0.00248736	0.708868
cg11435072	0.00591381	0.0245284	0.809926	-0.00888342	0.0133194	0.5062	-0.00225835	0.0201299	0.910878
cg11435087	0.0013898	0.00614793	0.821574	0.00194228	0.00333845	0.561898	-0.00173336	0.00504546	0.731842
cg11435153	0.00284599	0.01062	0.789214	0.00396807	0.00576689	0.492852	0.00351591	0.00871559	0.687433
cg11435162	0.0102029	0.0130717	0.436753	-0.00481382	0.00709823	0.499087	-0.00662547	0.0107277	0.538112
cg11435167	-0.00155093	0.0075597	0.837828	-0.000706166	0.00410507	0.863736	-0.00170538	0.00620407	0.783924
cg11435225	-0.0103021	0.0158015	0.515781	0.00663893	0.00858055	0.440757	0.0101848	0.0129679	0.433916
cg11435233	-0.00191823	0.00272159	0.482412	0.00128618	0.00147788	0.386037	0.00170214	0.00223355	0.447642
cg11435239	-0.00893394	0.0134495	0.507916	-0.00326677	0.00730337	0.655541	0.0112516	0.0110377	0.310258
cg11435247	0.00362073	0.00723723	0.617869	-0.00540434	0.00392997	0.171876	0.00104931	0.00593943	0.860093
cg11435261	0.0281075	0.0130699	0.0337013	-0.00257392	0.00709724	0.717551	-0.0237712	0.0107262	0.0287371
cg11435289	-0.0038707	0.00695	0.578703	0.00102801	0.00377399	0.785831	-0.00380485	0.0057037	0.506115
cg11435354	-0.0149087	0.0122108	0.224716	0.0136433	0.0066307	0.0419926	-1.44138e-05	0.0100211	0.998855
cg11435369	0.012123	0.0130693	0.355652	-0.000844346	0.00709692	0.905513	-0.000531029	0.0107257	0.960603
cg11435457	-0.00256902	0.00795148	0.747243	0.00431139	0.00431782	0.320223	0.00242952	0.00652559	0.710381
cg11435506	-0.00420379	0.0175885	0.811544	-0.00521393	0.00955091	0.586234	-0.0085827	0.0144345	0.553333
cg11435542	0.00327598	0.00407907	0.423637	0.000762067	0.00221502	0.731469	-0.00216979	0.00334759	0.51823
cg11435557	-0.0210747	0.0195502	0.283401	-0.00739385	0.0106162	0.487603	0.0138241	0.0160444	0.390771
cg11435651	0.01299	0.0203159	0.52389	-0.00990988	0.011032	0.370994	-0.00824146	0.0166728	0.622075
cg11435691	0.00109628	0.0127761	0.931776	0.00599727	0.00693771	0.389224	-0.0064463	0.0104851	0.539952
cg11435826	0.00685762	0.0117065	0.559213	-0.00569769	0.00635688	0.372048	-0.00476009	0.00960725	0.621258
cg11435841	-0.00664298	0.00821827	0.420652	-0.0025245	0.00446269	0.572757	0.00108646	0.00674454	0.872321
cg11435848	-0.0125524	0.00934177	0.181816	0.00724938	0.00507278	0.155816	-0.000150105	0.00766657	0.984415
cg11435865	0.00375704	0.00718556	0.602124	-0.00313548	0.00390191	0.423376	-0.00214589	0.00589702	0.716635
cg11435872	4.9202e-05	0.00957556	0.99591	0.00240066	0.00519973	0.645216	-0.000785415	0.00785844	0.92057
cg11435874	0.0199683	0.0192416	0.301653	0.000618815	0.0104486	0.952881	-0.00847044	0.0157911	0.592762
cg11435917	-0.00141194	0.00787245	0.857991	0.00105584	0.0042749	0.80538	0.00119062	0.00646073	0.854129
cg11435943	-0.0174175	0.00994787	0.082755	-0.00280891	0.0054019	0.604118	0.0115858	0.00816398	0.158686
cg11435956	-0.00423695	0.00778329	0.587293	0.00400415	0.00422649	0.345515	-0.00141421	0.00638757	0.825191
cg11436025	-0.00712093	0.0161036	0.659215	0.00723533	0.00874457	0.409797	0.0120498	0.0132158	0.363882
cg11436027	0.0689419	0.0262494	0.00985874	-0.0139716	0.014254	0.329143	-0.0439766	0.0215423	0.0436033
cg11436087	-0.0114212	0.010137	0.262331	0.010313	0.00550462	0.0636507	0.0100887	0.00831922	0.227842
cg11436113	-0.0140888	0.0135088	0.299266	0.00849559	0.00733556	0.249316	0.00803254	0.0110864	0.470271
cg11436143	0.00987154	0.0178295	0.580934	-0.00418311	0.00968182	0.666545	-0.0185116	0.0146323	0.208502
cg11436166	0.0246774	0.00866007	0.00522759	-0.00548868	0.0047026	0.24567	-0.0176082	0.00710712	0.0147496
cg11436222	0.00788802	0.0171881	0.647194	0.00242071	0.00933349	0.795844	-0.00228611	0.0141058	0.871549
cg11436260	-0.00385467	0.00322772	0.234953	0.0044394	0.00175272	0.0127236	0.00313675	0.00264891	0.2389
cg11436271	0.00177312	0.0101981	0.862288	-0.00665992	0.00553777	0.2317	0.002298	0.00836933	0.784159
cg11436291	0.00123987	0.00694468	0.858631	0.00300918	0.00377111	0.426615	-0.00180382	0.00569934	0.752226
cg11436333	0.0121984	0.0242981	0.616649	-0.00511151	0.0131944	0.699209	-0.00122495	0.0199409	0.951129
cg11436362	-0.0256222	0.0227812	0.263161	0.00742699	0.0123706	0.549493	0.0289459	0.018696	0.124435
cg11436430	-0.00455138	0.00334718	0.176685	-0.00110481	0.00181759	0.544544	0.00192419	0.00274695	0.485106
cg11436437	0.00371717	0.00658956	0.573834	0.00146341	0.00357827	0.683355	-0.00597662	0.0054079	0.271499
cg11436440	0.0111543	0.0116536	0.340586	-0.012367	0.00632813	0.0532044	-0.0057256	0.00956381	0.550621
cg11436475	0.0027442	0.00236596	0.248613	0.000183794	0.00128476	0.886507	-0.000805595	0.00194168	0.679027
cg11436522	-0.00929594	0.00925651	0.317457	0.00122249	0.00502648	0.808296	0.00706715	0.0075966	0.35425
cg11436633	0.00299228	0.00906177	0.74187	-0.00204601	0.00492073	0.67837	-0.00450259	0.00743678	0.546129
cg11436645	0.00262492	0.0115911	0.821264	-0.000243712	0.00629421	0.969184	0.000392443	0.00951254	0.967167
cg11436651	-0.023231	0.0195919	0.238278	0.0047694	0.0106388	0.654818	0.0066034	0.0160786	0.682096
cg11436817	0.0157306	0.00781302	0.0465155	-0.00622153	0.00424263	0.145384	-0.0123485	0.00641196	0.0567047
cg11436821	-0.00907223	0.0102498	0.378026	0.00616791	0.00556585	0.270205	0.00579479	0.00841176	0.492342
cg11436833	0.0179704	0.0152199	0.240261	-8.66573e-05	0.0082647	0.991653	-0.00892905	0.0124906	0.476209
cg11436838	-0.0413053	0.0257804	0.111979	0.0231483	0.0139993	0.101074	0.0434782	0.0211573	0.0422485
cg11436846	-0.000510173	0.0174242	0.976695	0.000638407	0.00946173	0.946328	0.00938519	0.0142997	0.512988
cg11436899	-0.00214563	0.00321612	0.506074	0.00278973	0.00174642	0.113046	-0.000193409	0.00263939	0.941718
cg11436943	-0.000499997	0.00749548	0.946937	-0.00410873	0.0040702	0.314967	0.00229411	0.00615137	0.709908
cg11436963	-0.00900264	0.00739833	0.226267	0.00707563	0.00401745	0.0809789	0.00678886	0.00607163	0.265949
cg11436977	0.00529055	0.00807095	0.513511	-0.00430877	0.0043827	0.3277	-0.00818441	0.00662364	0.219226
cg11437063	-0.00392603	0.0163769	0.810986	-0.00836145	0.00889303	0.349162	0.0107854	0.0134402	0.424008
cg11437120	0.000624486	0.00731207	0.932095	-0.00671678	0.00397061	0.0935484	-0.00407644	0.00600084	0.498368
cg11437140	0.0156755	0.0191056	0.413722	0.00680095	0.0103747	0.513495	-0.0153919	0.0156795	0.328424
cg11437143	-0.00448533	0.009166	0.625572	0.00298578	0.00497733	0.549822	0.00384491	0.00752232	0.610282
cg11437211	0.00174265	0.00999402	0.861896	-0.00168107	0.00542696	0.757327	0.0015304	0.00820186	0.852324
cg11437226	-0.00623703	0.01009	0.537759	0.00292853	0.00547906	0.594077	0.00607197	0.0082806	0.464949
cg11437244	-0.0111129	0.0112866	0.326975	-0.000501	0.00612886	0.934999	0.0134232	0.00926265	0.150133
cg11437253	-0.00649477	0.0282939	0.818871	0.0073465	0.0153642	0.633487	-0.0107199	0.0232202	0.645233
cg11437296	-0.01273	0.0170712	0.457439	0.00156318	0.00927002	0.8664	0.0117562	0.0140099	0.403214
cg11437328	0.016782	0.00902856	0.0657327	-0.0101815	0.0049027	0.0401566	-0.0121145	0.00740953	0.104911
cg11437331	0.00752775	0.0104219	0.471644	-0.00355768	0.00565933	0.530889	-0.0060991	0.00855304	0.477299
cg11437366	0.00814424	0.0222455	0.714989	-0.0225205	0.0120798	0.0649441	0.0106518	0.0182564	0.560779
cg11437374	0.00193926	0.00755795	0.797978	-0.00473164	0.00410413	0.251451	-0.00183158	0.00620263	0.768328
cg11437441	0.0011396	0.00621993	0.854965	0.00259045	0.00337755	0.444748	-0.000379421	0.00510455	0.940883
cg11437465	0.116431	0.0637016	0.0702975	-0.0102448	0.0345913	0.767662	-0.0871005	0.0522784	0.0985408
cg11437505	-0.00346295	0.0115516	0.764909	0.0104005	0.00627275	0.100157	0.000874454	0.00948011	0.926674
cg11437613	-0.0128095	0.0140244	0.363043	0.0145456	0.00761555	0.0587388	0.00919923	0.0115095	0.425855
cg11437656	0.000943063	0.00728346	0.897214	-0.000598224	0.00395507	0.880052	-0.0018581	0.00597736	0.756499
cg11437746	0.048001	0.0223517	0.0339464	-0.0108908	0.0121375	0.371523	-0.0300816	0.0183435	0.103883
cg11437754	0.0177969	0.0182324	0.331149	-0.0190226	0.00990055	0.0572736	-0.00763287	0.0149629	0.610989
cg11437784	0.00107204	0.00544837	0.844375	0.00114541	0.00295858	0.699394	-0.00194165	0.00447135	0.664963
cg11437810	-0.0197024	0.00612623	0.00170683	0.00606355	0.00332667	0.0710639	0.0122074	0.00502765	0.0168021
cg11437836	0.0275537	0.0181094	0.131001	-0.0218268	0.00983381	0.0284999	-0.0261726	0.014862	0.08101
cg11437887	0.00431335	0.00899478	0.632507	-6.17362e-05	0.00488435	0.989938	-0.00904119	0.0073818	0.223269
cg11437923	-0.0266212	0.0510006	0.602736	-0.0268392	0.0276944	0.334611	0.0351519	0.041855	0.402815
cg11437980	0.0223088	0.0155485	0.154185	-0.0169472	0.00844315	0.0471798	0.00418645	0.0127603	0.743471
cg11438002	0.00164882	0.0191328	0.931482	-0.00251913	0.0103895	0.808869	0.0156731	0.0157018	0.320386
cg11438011	0.00319793	0.00349984	0.362854	-0.00114769	0.00190049	0.54716	0.000451853	0.00287224	0.875283
cg11438039	-0.0128032	0.0128345	0.320682	-0.0114024	0.00696942	0.104684	0.00724626	0.010533	0.492927
cg11438065	0.00245563	0.00748629	0.743523	-0.000387708	0.00406521	0.924193	0.00375888	0.00614382	0.541923
cg11438100	0.0061544	0.00916457	0.503283	-0.00522173	0.00497656	0.296355	-0.00440801	0.00752115	0.559021
cg11438134	-0.00401683	0.00800955	0.617018	-0.000569785	0.00434936	0.896011	0.00263348	0.00657325	0.689466
cg11438161	-0.000168535	0.00371097	0.963859	-0.000536396	0.00201514	0.790596	0.00028665	0.00304551	0.925183
cg11438280	-0.0112505	0.0185764	0.546004	0.00512401	0.0100874	0.612496	0.0171527	0.0152452	0.262987
cg11438287	-0.149898	0.117483	0.204672	0.0701103	0.0637955	0.274174	0.149468	0.0964152	0.123954
cg11438310	0.00345859	0.00904493	0.702918	0.000293714	0.00491158	0.952423	-0.00372199	0.00742296	0.617081
cg11438323	0.0530342	0.126477	0.675801	0.05012	0.0686796	0.467085	-0.0119037	0.103797	0.908906
cg11438377	-0.00197003	0.00643922	0.760226	-0.00296688	0.00349663	0.398005	0.00104913	0.00528452	0.842998
cg11438391	-0.011211	0.0103893	0.282908	-0.000320966	0.00564163	0.954734	-0.000722301	0.00852629	0.932642
cg11438428	0.00175823	0.00488423	0.719551	-0.00194667	0.00265224	0.464528	-0.00318724	0.00400837	0.428241
cg11438448	0.000690154	0.0036146	0.848928	-5.53284e-05	0.0019628	0.977563	-0.00150662	0.00296641	0.612544
cg11438524	-0.00048372	0.00596072	0.935469	-0.00326387	0.0032368	0.315493	-0.00170614	0.00489182	0.727925
cg11438535	-0.000532659	0.00862558	0.950871	0.0046525	0.00468387	0.322742	0.00176158	0.00707881	0.803938
cg11438552	-0.0276949	0.010182	0.00758984	0.00219561	0.00552906	0.692061	0.0197447	0.00835616	0.0198891
cg11438555	0.00842253	0.0117918	0.476574	-0.00797392	0.00640321	0.215668	0.004015	0.00967728	0.679031
cg11438560	-0.00141001	0.00331032	0.670982	0.0019301	0.00179757	0.285294	-0.000345883	0.0027167	0.898922
cg11438586	0.0106781	0.00895651	0.235743	-0.00564541	0.00486357	0.248255	-0.0107957	0.0073504	0.144763
cg11438730	0.00313438	0.00973405	0.748062	-0.00662453	0.00528579	0.212765	-0.002036	0.00798851	0.799302
cg11438755	-0.00348963	0.00218177	0.11259	0.00192373	0.00118475	0.107292	0.00173726	0.00179053	0.334052
cg11438825	-0.0185555	0.0204385	0.365932	0.0064745	0.0110985	0.560842	0.0274415	0.0167734	0.104695
cg11438845	-0.0194649	0.0140203	0.16784	0.0171225	0.00761331	0.0265027	0.0167055	0.0115061	0.149382
cg11438986	0.00514538	0.00452559	0.258029	-0.000704969	0.00245749	0.774755	-0.00174617	0.00371405	0.639176
cg11439004	-0.000658238	0.00478844	0.890916	0.00201373	0.00260022	0.440329	0.000648391	0.00392976	0.869251
cg11439068	-0.000710631	0.00246005	0.773225	0.00125769	0.00133586	0.348518	-0.000134778	0.0020189	0.946896
cg11439126	0.00164359	0.00605189	0.786451	0.00199368	0.0032863	0.545325	0.00137059	0.00496664	0.783097
cg11439186	0.00116169	0.0026698	0.664327	-0.000281927	0.00144976	0.846171	-0.000390252	0.00219105	0.858962
cg11439192	0.00929314	0.00523958	0.0788893	-0.00323418	0.0028452	0.258128	-0.00510766	0.0043	0.237459
cg11439284	-0.00191574	0.0137666	0.889579	0.00821318	0.00747555	0.27431	0.00338893	0.0112979	0.764774
cg11439308	-0.00267906	0.00348421	0.443591	-0.000168177	0.001892	0.929332	0.00187423	0.00285941	0.513538
cg11439342	0.014759	0.00670414	0.0297907	0.0019863	0.00364049	0.586437	-0.00615719	0.00550193	0.265537
cg11439361	-0.0145559	0.00903139	0.109894	0.000274375	0.00490423	0.955486	0.0123067	0.00741185	0.0996799
cg11439378	-0.0200702	0.0122223	0.103425	0.0123086	0.00663696	0.0663378	0.0154202	0.0100306	0.127085
cg11439390	-0.0133598	0.0256314	0.603256	-0.00242061	0.0139184	0.862252	0.0329855	0.0210351	0.119725
cg11439393	0.00796037	0.00869989	0.362195	-0.00156683	0.00472422	0.740778	0.00249904	0.00713979	0.726996
cg11439475	0.00360769	0.00299532	0.231004	-0.00166694	0.00162652	0.307683	-0.00401655	0.00245819	0.105129
cg11439535	-0.00152591	0.00918927	0.86842	0.00114131	0.00498996	0.819511	-0.00151085	0.00754142	0.841584
cg11439592	0.00211665	0.00568437	0.71034	-0.00381617	0.00308673	0.218976	0.00168928	0.00466503	0.717961
cg11439596	-0.0036719	0.0153799	0.811747	0.00570517	0.00835163	0.495967	0.0157258	0.012622	0.215444
cg11439607	-0.00426331	0.00849126	0.616613	0.0073191	0.00461093	0.115307	-0.00577605	0.00696858	0.408972
cg11439633	-0.000424986	0.00882143	0.961663	5.29079e-05	0.00479022	0.991208	0.00898175	0.00723954	0.217374
cg11439662	-0.000229563	0.0151612	0.987947	0.00386518	0.00823288	0.639655	0.00498519	0.0124425	0.689449
cg11439671	0.00858474	0.00604066	0.158099	-0.00396408	0.0032802	0.229452	-0.0037672	0.00495743	0.448934
cg11439695	-0.0381887	0.0246323	0.123929	0.00443293	0.0133759	0.740963	0.0258174	0.0202151	0.204244
cg11439699	-0.0059779	0.0136716	0.662788	0.00115924	0.00742396	0.876202	0.00778648	0.01122	0.489154
cg11439713	-0.0241761	0.0187734	0.200524	0.0140909	0.0101943	0.169702	0.0155963	0.0154069	0.31362
cg11439749	-0.000270531	0.0124251	0.982669	0.00114144	0.00674708	0.86597	-0.00254269	0.010197	0.803549
cg11439792	0.0250553	0.0209782	0.234912	-0.0118947	0.0113916	0.298699	-0.0105719	0.0172163	0.54044
cg11439821	-0.00146055	0.00660917	0.825512	-0.0044464	0.00358892	0.21801	-0.00106365	0.00542399	0.844893
cg11439822	0.00478403	0.00997819	0.632572	-0.00867549	0.00541837	0.112217	-0.00625572	0.00818887	0.446545
cg11439826	-0.0169245	0.0102164	0.100451	0.00771069	0.00554774	0.167372	0.0204505	0.0083844	0.0163223
cg11439834	0.000750767	0.00229319	0.743995	-0.000514537	0.00124525	0.680265	-0.00138556	0.00188197	0.463159
cg11439869	0.00775178	0.00825393	0.349705	-0.00526705	0.00448206	0.242476	-0.00810497	0.00677381	0.234067
cg11439877	0.0157145	0.00618697	0.0124833	-0.00501214	0.00335966	0.138598	-0.00398559	0.0050775	0.43417
cg11440009	0.000513939	0.00591671	0.930939	0.00145864	0.0032129	0.650728	-0.00325254	0.00485571	0.504364
cg11440041	0.00414385	0.00893725	0.643807	0.00549008	0.00485311	0.260411	-0.0042167	0.00733459	0.566529
cg11440148	-0.00345917	0.0105414	0.743422	-0.00356235	0.0057242	0.535012	0.00784451	0.00865108	0.366512
cg11440203	-0.00184083	0.00211183	0.385286	0.000318419	0.00114677	0.78179	-0.000213238	0.00173313	0.902303
cg11440240	0.00324888	0.00372379	0.384855	0.00219325	0.0020221	0.280451	-0.00109759	0.00305603	0.720166
cg11440317	0.00953459	0.0104196	0.362159	0.00251358	0.00565804	0.657735	-0.00197499	0.0085511	0.817772
cg11440344	-0.00277479	0.0112257	0.805228	-0.000377491	0.0060958	0.950734	-0.00332278	0.00921268	0.719034
cg11440375	0.00636771	0.0122884	0.605366	0.00112532	0.00667284	0.866389	-0.00428249	0.0100848	0.671921
cg11440409	0.00256125	0.00332741	0.443102	0.00108176	0.00180685	0.550603	-0.00260915	0.00273073	0.341431
cg11440424	0.012276	0.0110213	0.267771	0.00497369	0.00598477	0.407741	-0.00622273	0.00904488	0.492912
cg11440444	-0.00961263	0.00939263	0.308353	-0.000825818	0.00510039	0.871672	0.016316	0.00770831	0.0365416
cg11440479	0.00944248	0.00818227	0.250994	0.00157701	0.00444315	0.723321	-0.012269	0.006715	0.0703963
cg11440486	0.00134953	0.0321681	0.966613	-0.0106857	0.017468	0.541978	0.0298998	0.0263996	0.259851
cg11440500	0.0273391	0.0111617	0.0158886	0.000298212	0.00606102	0.960848	-0.0265983	0.00916011	0.00445746
cg11440590	-0.00387595	0.00973964	0.691434	-0.00115246	0.00528883	0.827907	-0.00351494	0.00799309	0.660983
cg11440629	0.0103247	0.00707646	0.14741	-0.00727323	0.00384267	0.0610188	-0.0107714	0.00580749	0.0663113
cg11440657	0.00852961	0.013793	0.53759	-0.00383714	0.0074899	0.609462	-0.00805821	0.0113196	0.478046
cg11440679	0.00357109	0.00775702	0.64616	-0.00074954	0.00421222	0.859094	-0.00280523	0.006366	0.660325
cg11440700	-0.0159281	0.0152376	0.298167	0.00205442	0.00827433	0.804374	0.0141757	0.0125051	0.25943
cg11440716	0.00099452	0.00965097	0.918112	-0.00726689	0.00524068	0.168358	0.00561746	0.00792032	0.479672
cg11440764	-0.0244245	0.0121974	0.0476984	-0.00264939	0.00662345	0.689932	0.0205848	0.0100101	0.0421112
cg11440818	0.0128831	0.0118083	0.277646	-0.00346623	0.00641215	0.589895	-0.00919163	0.00969078	0.344958
cg11440915	0.0184054	0.0226138	0.417462	-0.00621884	0.0122798	0.613569	-0.0236476	0.0185586	0.205275
cg11440940	-0.000218681	0.0041041	0.957603	0.00240537	0.00222861	0.282809	-0.0010354	0.00336814	0.759113
cg11440987	-0.00589084	0.0112353	0.601115	-0.000274924	0.00610102	0.96414	0.00576149	0.00922057	0.533363
cg11441011	0.00841885	0.00685699	0.222151	-0.000219959	0.00372349	0.953001	-0.00868066	0.00562737	0.125805
cg11441074	0.0315845	0.0180312	0.082619	-0.0174979	0.00979131	0.0766777	-0.0199449	0.0147978	0.180481
cg11441124	-0.00765251	0.00918133	0.406377	0.00993602	0.00498565	0.0487462	0.00269295	0.0075349	0.72148
cg11441148	-0.0277848	0.0122482	0.0252511	0.0108966	0.00665101	0.104209	0.0156369	0.0100518	0.122667
cg11441173	-0.00453811	0.0104824	0.665915	-0.00181661	0.00569215	0.750223	0.00552848	0.00860263	0.521789
cg11441245	-0.00833884	0.0143106	0.561285	0.01154	0.00777095	0.140399	0.00207812	0.0117444	0.859876
cg11441280	-0.00230573	0.0101483	0.820687	-0.00540793	0.00551075	0.328577	-0.00521182	0.00832848	0.532754
cg11441379	-0.00340076	0.00906802	0.708362	0.00212391	0.00492413	0.667074	0.00376676	0.00744191	0.613761
cg11441416	-0.00485169	0.0070136	0.490549	0.00433166	0.00380853	0.257861	0.00201847	0.0057559	0.726501
cg11441533	-0.00876446	0.00665263	0.190428	0.00262187	0.00361252	0.46952	0.00938727	0.00545966	0.0883563
cg11441536	-0.0108295	0.0113121	0.340498	-0.00769564	0.00614273	0.212933	0.022293	0.0092836	0.0180125
cg11441553	0.0152853	0.011116	0.171903	0.00128028	0.00603621	0.832421	-0.0116171	0.00912262	0.205545
cg11441589	0.0021228	0.00782955	0.786802	0.000589314	0.00425161	0.890012	-0.00485793	0.00642553	0.451243
cg11441617	0.00449989	0.0170484	0.792314	0.00619977	0.00925762	0.504457	-0.00515437	0.0139912	0.713282
cg11441693	-0.0157014	0.013897	0.261001	0.015317	0.00754635	0.0447977	0.00882491	0.0114049	0.44072
cg11441704	0.00830793	0.0126389	0.512342	0.00182834	0.00686319	0.790431	-0.00562535	0.0103725	0.588685
cg11441727	0.00622146	0.0223693	0.781439	-0.0140161	0.012147	0.251053	0.000434911	0.0183579	0.981142
cg11441739	0.0103225	0.00715847	0.152146	-0.00402525	0.0038872	0.3027	-0.011743	0.00587479	0.0480883
cg11441812	-0.00668967	0.00774984	0.389905	0.00144914	0.00420832	0.731239	0.00914012	0.00636011	0.153528
cg11441832	-0.00481653	0.00801232	0.548983	0.0020613	0.00435086	0.636604	-0.000339934	0.00657552	0.958864
cg11441834	-9.07299e-05	0.00778334	0.99072	0.00871802	0.00422652	0.0414965	0.000507771	0.0063876	0.936785
cg11441847	0.00436074	0.00818009	0.595046	-0.00647125	0.00444196	0.148008	-0.000433969	0.00671321	0.948575
cg11441879	-0.00226428	0.009294	0.807973	0.0106729	0.00504684	0.0367074	-0.00613169	0.00762737	0.423185
cg11441891	0.000760966	0.00559877	0.892136	-0.00229636	0.00304025	0.451671	-0.00144713	0.00459478	0.753396
cg11441894	-0.0101183	0.0068268	0.141162	-0.000530523	0.0037071	0.886465	0.00192695	0.0056026	0.731549
cg11441929	-0.0122781	0.0172487	0.478077	0.0123558	0.00936642	0.189856	0.00932861	0.0141556	0.51127
cg11441935	-0.00157598	0.00253907	0.536086	-0.00289912	0.00137877	0.0377738	0.00376901	0.00208375	0.0732197
cg11441952	0.00630258	0.00937532	0.502833	0.00312499	0.005091	0.540597	-0.00546902	0.00769411	0.478709
cg11441966	0.0082633	0.0119805	0.491817	-6.08822e-05	0.00650566	0.99255	0.00339308	0.00983211	0.730677
cg11441980	0.00428512	0.0108505	0.693664	-0.0065036	0.00589205	0.272092	0.00670383	0.00890475	0.453155
cg11441982	0.00657821	0.0129303	0.61195	-0.00209914	0.0070214	0.765532	-0.0103073	0.0106116	0.333516
cg11442038	-0.00411155	0.0074188	0.580563	0.0026081	0.00402857	0.518721	0.00394986	0.00608844	0.517854
cg11442048	-0.0104939	0.00808124	0.196813	0.00688051	0.00438828	0.11977	0.00277387	0.00663208	0.67658
cg11442050	-0.00315581	0.00223826	0.161379	0.000625932	0.00121542	0.607593	0.0015219	0.00183689	0.409169
cg11442052	-0.00423813	0.0169701	0.803254	0.00335857	0.00921513	0.716212	0.00365705	0.013927	0.793359
cg11442071	0.00153334	0.0106691	0.885986	0.000902187	0.00579354	0.876537	0.00167471	0.00875587	0.848669
cg11442110	-0.0225944	0.0230016	0.32811	0.00468804	0.0124904	0.708136	0.0181746	0.0188769	0.337762
cg11442134	0.000261993	0.00279431	0.925471	-0.00147092	0.00151737	0.334478	0.00124377	0.00229322	0.588662
cg11442173	0.0343567	0.0585114	0.558286	0.0108418	0.0317729	0.733583	-0.0161877	0.0480189	0.736675
cg11442185	-0.00126082	0.00294669	0.669579	0.00120665	0.00160011	0.452397	-0.000650995	0.00241828	0.788282
cg11442247	0.00225206	0.00213652	0.294157	-0.000957294	0.00116017	0.411083	-0.00141909	0.00175339	0.420066
cg11442280	0.00853532	0.0118183	0.471696	0.00271488	0.00641758	0.673093	-0.00986254	0.00969899	0.31145
cg11442326	0.00135162	0.00549585	0.806192	0.00301404	0.00298436	0.314739	-0.0018102	0.00451032	0.688943
cg11442381	0.00432437	0.0036497	0.238628	0.00060918	0.00198187	0.759138	-0.00395595	0.00299523	0.189325
cg11442391	-0.00922491	0.0137624	0.504074	0.000226182	0.00747329	0.97591	0.00557485	0.0112945	0.62258
cg11442421	-0.0303732	0.0136512	0.0281258	0.0258697	0.0074129	0.000696471	0.0146882	0.0112032	0.192565
cg11442606	0.00349327	0.0118191	0.768122	-0.0111685	0.00641803	0.0846259	-0.00282335	0.00969967	0.771541
cg11442608	0.00293495	0.00740971	0.692802	-0.00380082	0.00402363	0.34692	-0.00240349	0.00608098	0.693426
cg11442616	-0.00528956	0.0094608	0.577228	0.00802657	0.00513741	0.121072	0.000377178	0.00776425	0.961343
cg11442708	0.0184427	0.0112203	0.103095	-0.00358901	0.00609286	0.557035	-0.0201915	0.00920823	0.0304297
cg11442717	-0.00119481	0.00219613	0.587505	0.000331843	0.00119254	0.781331	-0.000123035	0.00180231	0.945698
cg11442732	0.00512439	0.017359	0.768397	0.00169384	0.0094263	0.857724	-0.0114518	0.0142461	0.423214
cg11442744	0.0101898	0.0147511	0.491155	-0.0175945	0.00801015	0.0301527	-0.0138485	0.0121059	0.255129
cg11442747	-0.0194495	0.0103635	0.0632057	0.00672421	0.00562762	0.234712	0.0145649	0.00850512	0.0896252
cg11442877	0.00825515	0.00906859	0.364654	-0.00174026	0.00492444	0.72447	-0.00959877	0.00744238	0.199845
cg11442917	-0.00807255	0.00920623	0.382475	-0.00107909	0.00499917	0.829501	0.00738049	0.00755533	0.330783
cg11442918	0.0284603	0.0168949	0.0949098	-0.015636	0.00917426	0.0911416	-0.007791	0.0138652	0.575321
cg11442958	-0.00775711	0.0125942	0.539214	-0.00170083	0.0068389	0.804057	0.0164867	0.0103357	0.113556
cg11442986	0.000213131	0.00726776	0.976658	0.00538983	0.00394654	0.174817	-0.000658932	0.00596448	0.912233
cg11443017	0.0105128	0.0159632	0.511552	-0.002527	0.00866833	0.771202	0.00517209	0.0131006	0.693756
cg11443159	-0.000521592	0.00586883	0.929343	9.98587e-05	0.0031869	0.97506	-0.0015315	0.00481641	0.751106
cg11443170	-0.0113922	0.00890245	0.203353	0.0105625	0.00483422	0.0310138	0.00718889	0.00730603	0.327291
cg11443272	0.0329005	0.0158144	0.0398096	-0.00804618	0.00858753	0.350831	-0.0292994	0.0129785	0.0259489
cg11443327	0.0153433	0.00848773	0.0733846	-0.00107881	0.00460901	0.815369	-0.00558634	0.00696568	0.424293
cg11443367	-0.00531658	0.0117682	0.652322	-0.00242737	0.0063904	0.704793	0.0047003	0.00965792	0.627455
cg11443432	-0.00276128	0.0103193	0.78952	-0.00117891	0.00560358	0.833756	0.00456169	0.00846878	0.591219
cg11443506	0.0128002	0.0143702	0.375008	-0.00738463	0.00780332	0.346047	-0.00897683	0.0117933	0.448177
cg11443523	-0.00299717	0.00552808	0.588797	-0.00185929	0.00300186	0.536948	0.00320507	0.00453677	0.481392
cg11443568	0.0206836	0.017952	0.251753	-0.00663138	0.00974833	0.49777	-0.0204539	0.0147328	0.167843
cg11443602	0.000947781	0.00739547	0.898259	0.00115339	0.00401589	0.774494	-0.000550218	0.00606929	0.927931
cg11443625	0.0160256	0.00603176	0.00906045	-0.00402158	0.00327537	0.222134	-0.0164544	0.00495012	0.00120574
cg11443654	-0.0151234	0.0154846	0.330873	-0.00193976	0.00840847	0.817984	0.0119693	0.0127079	0.348317
cg11443656	-0.00243422	0.00407272	0.551276	0.00148809	0.00221157	0.502443	-0.000540181	0.00334239	0.871905
cg11443683	-0.00673161	0.0173614	0.698962	-0.000103508	0.00942761	0.99126	0.0160904	0.0142481	0.261226
cg11443786	0.000990162	0.00213567	0.643828	-0.00109212	0.00115971	0.3484	-7.13954e-05	0.00175269	0.967581
cg11443787	-0.00300678	0.00243261	0.21908	0.00331816	0.00132096	0.013459	0.0024261	0.00199639	0.226875
cg11443905	0.00479727	0.0151376	0.751913	0.00227377	0.00822005	0.782596	-0.0158979	0.0124231	0.203342
cg11443938	0.0217524	0.0178768	0.226286	0.00614231	0.00970746	0.528216	-0.00551716	0.014671	0.707598
cg11443973	-0.00841556	0.0112282	0.455156	-0.00508993	0.00609717	0.405638	0.00980185	0.00921475	0.289788
cg11443986	0.00119845	0.00303753	0.693941	-0.00111566	0.00164944	0.500217	5.49062e-05	0.00249283	0.982467
cg11443987	-0.00981663	0.0119089	0.411547	-0.000269001	0.00646678	0.966895	0.0073633	0.00977336	0.452816
cg11444009	-0.00514798	0.00566649	0.365603	0.00515335	0.00307702	0.0968177	0.00375483	0.00465036	0.421163
cg11444015	-0.00301021	0.0105024	0.774941	0.00328543	0.00570302	0.565734	0.00132511	0.00861907	0.878095
cg11444026	0.000469561	0.00673722	0.944562	-0.00321024	0.00365845	0.382135	0.00308881	0.00552908	0.577537
cg11444033	-0.00616757	0.00373163	0.101226	0.00339208	0.00202635	0.0969753	0.00238631	0.00306246	0.437526
cg11444048	-0.0126889	0.0141541	0.371951	0.00997108	0.00768596	0.197239	0.00460265	0.0116159	0.692698
cg11444072	0.0138087	0.0153919	0.371601	0.00164225	0.00835811	0.844593	-0.0104437	0.0126317	0.410152
cg11444129	0.00651102	0.0343863	0.850168	-0.00960935	0.0186725	0.607847	-0.0414561	0.0282201	0.144679
cg11444135	0.000323326	0.0081902	0.968582	-0.00489806	0.00444745	0.273162	0.000209325	0.0067215	0.975212
cg11444198	-0.00319164	0.00724663	0.660489	0.00466363	0.00393507	0.238514	0.00213861	0.00594714	0.719834
cg11444242	-0.00703796	0.00876231	0.423587	-0.000159214	0.00475812	0.973367	0.00560725	0.00719103	0.437208
cg11444278	-0.00135218	0.0118355	0.90925	-0.0038529	0.00642692	0.550076	0.00624806	0.00971311	0.521394
cg11444310	-0.0170619	0.018903	0.368711	0.00111689	0.0102647	0.913552	0.000367903	0.0155133	0.981123
cg11444332	-0.0103801	0.0064156	0.108538	-0.00300073	0.0034838	0.390926	0.0101444	0.00526513	0.0565949
cg11444379	-0.00457662	0.00268475	0.0910786	0.000835332	0.00145788	0.567828	0.00230808	0.00220331	0.297142
cg11444428	0.00253791	0.00365472	0.488883	-0.00406384	0.00198459	0.0429717	-0.000296046	0.00299934	0.921553
cg11444457	0.00373776	0.00652436	0.567887	-0.00540536	0.00354287	0.129954	0.000165009	0.00535439	0.975471
cg11444477	0.00732532	0.00696458	0.295198	-0.00435924	0.00378192	0.251551	-0.00671663	0.00571567	0.242482
cg11444527	-0.00759807	0.00778408	0.331155	0.00333564	0.00422692	0.431726	0.00841076	0.00638821	0.190707
cg11444543	-0.0563533	0.0263819	0.0348918	0.0148681	0.0143259	0.301617	0.0348076	0.021651	0.110774
cg11444553	-0.00584013	0.0108293	0.590777	0.00372689	0.00588054	0.527549	-0.00706325	0.00888736	0.428469
cg11444607	-0.00372678	0.00545507	0.495931	0.00145998	0.00296222	0.623089	0.00291599	0.00447684	0.516179
cg11444668	-0.000668216	0.0123983	0.957116	-0.0075039	0.00673253	0.267462	0.00412847	0.010175	0.685716
cg11444684	-0.0333515	0.0267744	0.215539	0.0037392	0.014539	0.797518	0.0224237	0.0219731	0.309727
cg11444828	0.000603121	0.00805566	0.940455	-0.000376447	0.00437439	0.931578	-8.36152e-05	0.00661109	0.989932
cg11444894	-0.00977301	0.0182265	0.592905	0.00669495	0.00989738	0.500183	-0.00491138	0.0149581	0.743276
cg11444938	2.71904e-05	0.0102673	0.997892	0.00108584	0.00557535	0.845942	-0.00481669	0.00842611	0.568733
cg11444975	-0.00590892	0.0135553	0.663754	0.0112267	0.0073608	0.130079	0.00190462	0.0111245	0.864373
cg11445040	-0.00748413	0.00793431	0.347615	6.28832e-05	0.0043085	0.988382	0.00362294	0.00651151	0.579074
cg11445109	-0.0101774	0.0491372	0.836297	0.00412498	0.0266826	0.877424	0.0292575	0.0403258	0.469668
cg11445122	-0.00106695	0.00218681	0.626589	0.00180046	0.00118748	0.132339	0.000277416	0.00179466	0.877437
cg11445123	0.0107353	0.00684572	0.119712	0.00859527	0.00371737	0.0226286	-0.00852629	0.00561812	0.131974
cg11445139	0.0115448	0.0103072	0.265122	0.00207281	0.00559701	0.711839	-0.00844066	0.00845885	0.320542
cg11445155	0.00446551	0.012582	0.723335	0.00205517	0.00683229	0.764132	-0.00304246	0.0103257	0.768818
cg11445169	0.00705975	0.0112489	0.531572	-0.00516495	0.00610841	0.399641	-0.00563586	0.00923175	0.542799
cg11445178	0.00383904	0.0214822	0.858496	-0.00496147	0.0116653	0.671435	-0.0118827	0.0176299	0.501722
cg11445186	0.0040508	0.00327784	0.21916	-0.00293166	0.00177993	0.102399	-0.00115994	0.00269004	0.667169
cg11445191	-0.0184023	0.0267449	0.492859	0.0107664	0.014523	0.460073	0.000502856	0.0219489	0.981763
cg11445224	-0.0165097	0.00626346	0.00960434	0.00394853	0.00340119	0.248186	0.0105572	0.00514028	0.0423645
cg11445226	-0.0117196	0.0139602	0.40301	-3.29707e-05	0.0075807	0.996538	0.0211103	0.0114568	0.0680805
cg11445242	0.00519502	0.0124455	0.677183	0.00194379	0.00675816	0.774178	-0.00198323	0.0102137	0.846398
cg11445323	-0.0113292	0.00649851	0.0840658	-0.000209584	0.00352883	0.952748	0.00764476	0.00533318	0.15457
cg11445324	0.00340098	0.0148629	0.819431	-0.00426469	0.00807087	0.598283	0.00112732	0.0121976	0.926532
cg11445412	-0.016077	0.0132594	0.227918	0.0107945	0.00720011	0.136684	0.0140865	0.0108816	0.198197
cg11445423	-0.00645085	0.0129425	0.619181	0.0116419	0.00702806	0.100473	0.0127082	0.0106216	0.234095
cg11445483	0.00196029	0.00655433	0.765441	0.000999141	0.00355914	0.779448	0.000785131	0.00537898	0.884218
cg11445542	-0.0134992	0.0127662	0.29264	0.00962313	0.00693234	0.167896	0.0111712	0.010477	0.288641
cg11445554	0.00383101	0.00798888	0.632504	-0.0022565	0.00433813	0.604	-0.0057244	0.00655629	0.384502
cg11445634	0.00295618	0.0126128	0.815126	-0.00491742	0.00684901	0.474294	0.000379071	0.010351	0.970853
cg11445695	-0.00718667	0.00892297	0.422319	0.00354817	0.00484536	0.465554	0.00756116	0.00732287	0.304084
cg11445754	0.00529936	0.00750356	0.481528	0.00869254	0.00407459	0.0351183	-0.00583498	0.00615799	0.345438
cg11445764	-0.0170642	0.0212882	0.424525	0.010728	0.0115599	0.355422	0.00244536	0.0174707	0.888941
cg11445843	-0.0554629	0.026418	0.0380657	0.0282563	0.0143455	0.051387	0.0504547	0.0216806	0.0217862
cg11445860	-0.00369972	0.00884147	0.676433	0.00180628	0.0048011	0.707477	0.00301146	0.00725599	0.678928
cg11445867	0.00366199	0.00805241	0.650172	-0.00847256	0.00437263	0.0552314	0.00588336	0.00660843	0.375258
cg11445902	0.00718372	0.0169811	0.67309	-0.00861097	0.00922108	0.352434	-0.00629503	0.013936	0.652367
cg11445909	-0.0164121	0.00840616	0.0534336	0.00327194	0.00456472	0.475024	0.0148462	0.00689874	0.0335829
cg11445969	-0.0160292	0.0130784	0.222956	0.00928806	0.00710182	0.193654	0.0118389	0.0107331	0.272422
cg11446024	-0.00823669	0.0114798	0.474589	-0.0005448	0.00623376	0.930516	0.0113991	0.00942118	0.228893
cg11446038	-0.00351682	0.00425058	0.409816	0.00255415	0.00230815	0.270891	0.00187161	0.00348835	0.592675
cg11446055	0.00520061	0.00720731	0.472087	-0.00298832	0.00391372	0.44677	-0.00161594	0.00591487	0.785212
cg11446088	-0.00537911	0.0164424	0.744177	0.00724547	0.00892859	0.418836	0.000393741	0.0134939	0.976775
cg11446099	-0.00592624	0.00330317	0.0755436	0.000594097	0.00179369	0.741113	0.0063037	0.00271084	0.0218864
cg11446126	0.00378972	0.00829185	0.648542	-0.00360656	0.00450265	0.424867	-0.0039974	0.00680493	0.558121
cg11446162	0.00387594	0.0151672	0.798778	-0.00878135	0.00823612	0.288668	-0.00101287	0.0124474	0.935294
cg11446193	-0.00226876	0.00266345	0.396169	-0.000206661	0.00144631	0.88664	0.000833909	0.00218583	0.703563
cg11446240	-0.00828902	0.0115865	0.475876	0.0120735	0.00629173	0.0575815	0.00103216	0.00950879	0.913759
cg11446297	0.000418899	0.00365258	0.908903	4.78776e-05	0.00198343	0.980786	0.0019062	0.00299758	0.526155
cg11446398	0.0122389	0.0460266	0.790808	0.00119185	0.0249934	0.962053	0.0192939	0.037773	0.610524
cg11446417	-0.00208879	0.00758891	0.783647	-0.00287999	0.00412094	0.48611	0.00423159	0.00622804	0.498285
cg11446420	0.00626269	0.00961443	0.516157	0.00214257	0.00522084	0.682319	-0.00561108	0.00789034	0.478507
cg11446433	0.000513905	0.0123422	0.966863	0.00189933	0.00670208	0.777407	0.00402438	0.010129	0.691906
cg11446507	0.00936519	0.024373	0.701539	-0.00888253	0.0132351	0.503541	0.00247611	0.0200024	0.901707
cg11446602	-0.00494315	0.00691418	0.476167	0.0007609	0.00375455	0.839774	0.0028935	0.00567431	0.611123
cg11446604	-0.00253591	0.0198419	0.898536	-0.0089139	0.0107746	0.409853	0.00873268	0.0162838	0.592847
cg11446608	-0.0105105	0.00923137	0.257358	-0.000103501	0.00501282	0.983564	0.0121011	0.00757596	0.113066
cg11446613	-0.0135416	0.00683348	0.0500121	0.00201076	0.00371072	0.588999	0.0104791	0.00560807	0.0643416
cg11446651	0.00276127	0.0106731	0.796339	0.00384447	0.00579569	0.508506	-0.00417965	0.00875913	0.634183
cg11446693	-0.00838145	0.00945834	0.377473	0.00905372	0.00513608	0.0807168	-0.00415266	0.00776224	0.593742
cg11446736	-0.0265294	0.0162106	0.104583	0.00173697	0.00880268	0.843939	0.0303547	0.0133036	0.0244327
cg11446774	-0.00632398	0.00418499	0.133628	0.00587354	0.00227254	0.0110593	0.00641765	0.00343453	0.0643434
cg11446824	-0.0134089	0.0184567	0.469072	0.000412107	0.0100224	0.967276	0.00229209	0.015147	0.879998
cg11447040	-0.00262633	0.0126536	0.83596	-0.00366278	0.00687119	0.595065	0.00768687	0.0103845	0.460742
cg11447118	-0.00634212	0.00808375	0.434403	-0.0023758	0.00438965	0.589445	0.0038552	0.00663415	0.562352
cg11447132	0.0170812	0.00846987	0.0461624	-0.00280069	0.00459932	0.543822	-0.00865302	0.00695102	0.21583
cg11447162	0.0497557	0.0252969	0.0517162	-0.00556509	0.0137367	0.686172	-0.0404407	0.0207605	0.0539675
cg11447163	-0.0101179	0.013161	0.443673	0.00330577	0.00714671	0.644595	0.0162662	0.0108009	0.134935
cg11447186	-0.00696473	0.00761741	0.36255	0.00254723	0.00413641	0.539295	0.0114604	0.00625143	0.0694714
cg11447187	0.0211367	0.0222653	0.344543	-0.0103761	0.0120905	0.392649	-0.00432745	0.0182726	0.813232
cg11447253	-0.0047077	0.0105979	0.657764	-0.00735076	0.00575491	0.204185	0.00303478	0.00869749	0.727811
cg11447319	0.00326506	0.00534669	0.542678	0.000865628	0.00290336	0.766154	-0.00463536	0.0043879	0.293102
cg11447335	-0.00837858	0.0048501	0.0868836	0.0022901	0.00263371	0.386449	0.00640148	0.00398037	0.110644
cg11447345	0.00942892	0.0139696	0.501117	-0.00940682	0.00758577	0.217592	-0.00890353	0.0114645	0.439052
cg11447377	-0.00533879	0.0155429	0.731887	-0.00200377	0.0084401	0.81278	-0.000276224	0.0127557	0.982762
cg11447511	-0.00388575	0.00785975	0.622019	-0.00797433	0.00426801	0.0643677	0.00309987	0.00645031	0.631772
cg11447551	0.0581867	0.0331879	0.0823446	-0.0051874	0.0180217	0.77401	-0.0406898	0.0272365	0.138054
cg11447573	-0.0363029	0.0171586	0.0366244	0.017756	0.00931746	0.0593029	0.0181783	0.0140816	0.199436
cg11447577	-0.0336864	0.0171851	0.0524998	0.00862	0.00933186	0.357655	0.0146892	0.0141034	0.29991
cg11447689	0.00542341	0.0159675	0.734766	0.0119282	0.00867071	0.171712	-0.00285476	0.0131042	0.827949
cg11447811	0.00114896	0.0112562	0.918885	-0.00095238	0.00611236	0.876467	0.00450485	0.00923771	0.626762
cg11447849	0.00143895	0.0218231	0.947548	0.0134798	0.0118504	0.2578	0.00183301	0.0179097	0.918667
cg11447854	0.0190897	0.0148524	0.201388	-0.0229975	0.00806516	0.00519867	0.00341188	0.012189	0.780069
cg11447922	0.000700924	0.0103669	0.946218	-0.000937068	0.00562946	0.868102	-0.000127044	0.0085079	0.988113
cg11447942	-0.00723995	0.0110417	0.513391	0.00362009	0.00599586	0.547243	0.00375395	0.00906165	0.679484
cg11447971	0.0152339	0.019035	0.425258	0.002345	0.0103364	0.820948	-0.0252781	0.0156216	0.108493
cg11448015	0.00410438	0.00434771	0.347222	0.00157719	0.0023609	0.505504	-0.00844903	0.00356807	0.0196323
cg11448017	-0.0057176	0.00920453	0.535771	0.00549868	0.00499825	0.273682	-0.00319333	0.00755394	0.673312
cg11448030	-0.0059447	0.019026	0.755289	-0.0191349	0.0103315	0.0666933	0.0128563	0.0156142	0.412076
cg11448055	-0.00108065	0.00797804	0.892501	-0.00282257	0.00433224	0.516066	0.000770054	0.00654739	0.906589
cg11448063	0.0287379	0.0180555	0.114334	-0.0142866	0.0098045	0.147925	-0.0165703	0.0148177	0.265886
cg11448068	0.00561223	0.00928509	0.546799	0.000302342	0.005042	0.952293	-0.0125733	0.00762006	0.101789
cg11448119	0.00461599	0.0157903	0.770585	0.00260061	0.00857448	0.762237	-0.00467285	0.0129588	0.719095
cg11448120	0.00811122	0.0062343	0.195956	-0.00262515	0.00338536	0.439742	-0.00398761	0.00511634	0.437426
cg11448127	-0.000327111	0.00294191	0.911668	0.000804222	0.00159752	0.615676	0.000994643	0.00241436	0.681163
cg11448166	-0.0108816	0.023592	0.645537	0.000204729	0.012811	0.987279	0.0113611	0.0193614	0.558547
cg11448247	-0.0143573	0.00970373	0.141847	0.00494775	0.00526933	0.349803	0.0121913	0.00796362	0.128672
cg11448270	0.000294637	0.010033	0.976625	0.00798665	0.00544811	0.145515	0.000935532	0.00823381	0.909746
cg11448348	0.0200962	0.015987	0.211405	-0.0175205	0.00868129	0.0460054	-0.0221457	0.0131202	0.0942607
cg11448366	-0.00600939	0.0117245	0.609294	-0.00153002	0.00636666	0.810532	0.00394412	0.00962203	0.682673
cg11448490	0.00456719	0.0122407	0.709781	-0.00292361	0.00664696	0.660915	0.00260487	0.0100457	0.795886
cg11448547	-0.0867462	0.0451079	0.057055	0.0457942	0.0244945	0.0642032	0.0557669	0.037019	0.134821
cg11448557	-0.00194469	0.00929074	0.83459	0.00124438	0.00504507	0.805637	0.00270929	0.00762469	0.723022
cg11448675	-0.0115583	0.0193116	0.550727	0.0141927	0.0104866	0.1787	0.0223196	0.0158486	0.161862
cg11448682	-0.00289791	0.0094467	0.759603	-0.00269685	0.00512976	0.600137	0.00859431	0.00775269	0.270038
cg11448807	-0.028171	0.0147752	0.0591759	0.00494475	0.00802325	0.538968	0.0135046	0.0121257	0.267825
cg11448835	-0.000167753	0.00289938	0.953966	-0.000393233	0.00157442	0.803236	0.00149407	0.00237945	0.531366
cg11448856	-0.0132435	0.0179694	0.462689	0.011701	0.00975775	0.233048	0.0162165	0.0147471	0.27389
cg11448883	0.0280636	0.0148463	0.0613534	-0.00452622	0.00806187	0.575643	-0.0161945	0.012184	0.186547
cg11448896	-0.000960404	0.00519139	0.85357	-0.00280539	0.00281903	0.321843	-0.00061811	0.00426045	0.884913
cg11448928	0.00684741	0.0108253	0.528347	-0.00122677	0.00587835	0.835074	-0.00463056	0.00888405	0.60326
cg11448961	-0.00423579	0.0118573	0.721604	0.00178815	0.00643879	0.781752	-0.00127659	0.00973104	0.895866
cg11449005	-0.00706636	0.00685026	0.304548	-0.00401629	0.00371984	0.282639	0.0110106	0.00562185	0.0526983
cg11449021	-0.00915439	0.00779615	0.242843	0.0115707	0.00423347	0.00731185	0.00258108	0.00639812	0.687429
cg11449039	-0.0105008	0.00824694	0.205596	-0.00195329	0.00447826	0.663567	0.00925401	0.00676807	0.174318
cg11449070	-0.0311318	0.0290828	0.286757	0.0187686	0.0157925	0.237217	0.00714156	0.0238675	0.765339
cg11449097	-0.0122609	0.00835608	0.145147	0.00460341	0.00453753	0.312562	0.00833158	0.00685764	0.226993
cg11449128	0.0301809	0.0116435	0.0108345	-0.0110911	0.00632266	0.0821848	-0.0216803	0.00955554	0.0252271
cg11449134	-0.00189552	0.00253396	0.456029	0.000528904	0.001376	0.70144	0.000725783	0.00207957	0.727751
cg11449146	-0.00993188	0.0177395	0.576704	-0.0227916	0.00963292	0.0197308	0.0223409	0.0145584	0.127761
cg11449193	0.0108265	0.0174556	0.536388	0.022632	0.00947876	0.0186612	-0.00156527	0.0143254	0.913191
cg11449276	-0.0287838	0.0165086	0.0840276	0.00428278	0.00896449	0.633776	0.0177992	0.0135482	0.191657
cg11449299	0.00523464	0.010067	0.604122	0.00137107	0.00546659	0.802429	0.00200302	0.00826175	0.808887
cg11449318	0.0123197	0.00676128	0.0711572	-0.00485131	0.00367152	0.18913	-0.00985892	0.00554882	0.078372
cg11449341	-0.00116681	0.00711917	0.870113	-0.00246063	0.00386586	0.525771	-0.00132807	0.00584253	0.820604
cg11449344	-0.0162227	0.00723242	0.0268972	0.00278869	0.00392736	0.479165	0.01851	0.00593548	0.0023203
cg11449372	-0.00779171	0.00774833	0.316815	-0.00109718	0.0042075	0.79476	0.0082818	0.00635887	0.1955
cg11449408	0.000261328	0.00264337	0.921428	-0.000404298	0.00143541	0.778732	9.87053e-05	0.00216935	0.963791
cg11449409	0.00996122	0.00908873	0.275473	-0.00139684	0.00493537	0.777688	-0.0117519	0.0074589	0.117999
cg11449419	-0.0102573	0.0222608	0.645867	0.00192716	0.0120881	0.873625	0.0134015	0.0182689	0.464772
cg11449448	-0.0093604	0.0150395	0.534976	-0.000579899	0.00816679	0.943521	0.0187381	0.0123426	0.131841
cg11449471	0.0141547	0.0242106	0.559982	-0.00307378	0.0131469	0.815572	-0.00642429	0.0198691	0.747058
cg11449496	0.00478615	0.0125193	0.702975	-0.00791207	0.00679823	0.247006	0.00669815	0.0102743	0.515804
cg11449564	-0.000702022	0.0028948	0.808835	0.000381092	0.00157194	0.808895	-0.00152323	0.00237569	0.522743
cg11449588	0.021094	0.0194075	0.279456	-0.00287139	0.0105387	0.785777	-0.0233092	0.0159273	0.146189
cg11449697	-0.00255511	0.00835078	0.760204	0.0100529	0.00453465	0.0286869	-0.000994913	0.00685329	0.88484
cg11449735	0.0192099	0.0123322	0.122174	-0.000129294	0.00669662	0.984631	-0.0172025	0.0101207	0.0920082
cg11449770	-0.00449736	0.00237648	0.0610608	0.00065123	0.00129048	0.61482	0.00184014	0.00195032	0.347491
cg11449777	0.00508725	0.0102821	0.62175	-0.00426868	0.00558339	0.446187	-0.00271424	0.00843827	0.748322
cg11449840	-0.00177691	0.0053455	0.740211	0.000781196	0.00290272	0.788337	-0.000571663	0.00438693	0.896559
cg11449860	-0.00418589	0.0116826	0.720805	-0.00178831	0.00634391	0.778555	0.00294559	0.00958765	0.759251
cg11449873	-0.0188434	0.0161069	0.244573	0.0175118	0.00874639	0.0477272	0.0171141	0.0132186	0.198133
cg11449925	-0.00239722	0.0134353	0.858715	-0.00157287	0.00729562	0.829706	-0.000679591	0.011026	0.950965
cg11449935	-0.00430053	0.00332733	0.198897	0.00192573	0.00180681	0.28884	0.00109004	0.00273066	0.690529
cg11449936	0.000800005	0.0107714	0.94093	0.000742283	0.0058491	0.899247	0.00143095	0.00883985	0.871701
cg11449985	-0.00160147	0.00322076	0.620016	-0.000950768	0.00174894	0.587799	0.000997484	0.0026432	0.70662
cg11449994	-0.00453945	0.00764324	0.553787	0.00373545	0.00415044	0.370079	0.00801384	0.00627263	0.204084
cg11450001	0.0013774	0.00557508	0.805319	0.00118313	0.00302738	0.696695	0.000957172	0.00457534	0.834677
cg11450055	-0.00230154	0.0115208	0.842027	0.00830155	0.00625603	0.187268	0.00470301	0.00945485	0.619887
cg11450094	-0.00138487	0.00287901	0.631456	0.00172263	0.00156336	0.27292	0.00108935	0.00236274	0.645671
cg11450149	0.00634387	0.00644535	0.32715	-0.00612673	0.00349996	0.0828178	-0.00173135	0.00528955	0.744051
cg11450241	0.00953115	0.00776949	0.22254	-0.00857698	0.004219	0.0444664	-0.00628316	0.00637624	0.326589
cg11450251	-0.0187724	0.0137007	0.173422	0.00902182	0.00743979	0.227863	0.0153258	0.0112439	0.175655
cg11450259	-0.000209782	0.012226	0.986341	0.00784582	0.00663896	0.23984	-0.00823691	0.0100336	0.413459
cg11450272	-0.0224019	0.0194691	0.252376	-0.00648827	0.0105721	0.54067	4.03974e-05	0.0159778	0.997987
cg11450305	-0.0141669	0.0116323	0.225873	0.0119281	0.00631661	0.0616105	0.00693389	0.00954639	0.469175
cg11450392	0.0171268	0.00724295	0.0198012	-0.00462378	0.00393307	0.242287	-0.0146862	0.00594412	0.0150193
cg11450537	-0.00227346	0.00890984	0.799074	-0.00399446	0.00483823	0.410816	0.00761438	0.0073121	0.300001
cg11450541	0.002512	0.0131608	0.848979	-0.0125381	0.00714657	0.0821429	0.0140615	0.0108007	0.195668
cg11450546	0.00151508	0.0137678	0.912574	-0.00729648	0.00747618	0.331224	0.00460889	0.0112989	0.684135
cg11450627	-0.0175837	0.0151798	0.249223	0.0151881	0.00824293	0.0680858	-0.00959722	0.0124577	0.442722
cg11450671	-0.00161431	0.0188681	0.931974	0.00316182	0.0102458	0.758211	-0.0121542	0.0154846	0.434188
cg11450695	0.000209729	0.00935166	0.982148	-0.00472277	0.00507814	0.354398	-0.000193594	0.00767468	0.979921
cg11450715	0.00480121	0.0118573	0.686327	0.000466166	0.00643878	0.942415	-0.00166398	0.00973104	0.86454
cg11450736	0.00187795	0.0103986	0.857017	-0.00253221	0.00564667	0.654715	0.00118449	0.0085339	0.889863
cg11450744	0.00370762	0.0162026	0.819427	-0.00924138	0.00879834	0.295857	-0.00481052	0.0132971	0.718216
cg11450750	0.00260682	0.00410654	0.526878	0.000391376	0.00222994	0.861002	-0.0022279	0.00337014	0.509949
cg11450766	-0.0115839	0.0151376	0.445765	0.0106129	0.00822001	0.199376	0.00357517	0.012423	0.774052
cg11450810	0.00165156	0.00375977	0.661326	0.0011831	0.00204163	0.563444	-0.00273325	0.00308555	0.377645
cg11450827	0.00175293	0.0213248	0.934636	0.000657267	0.0115798	0.95484	0.00670372	0.0175008	0.702419
cg11450831	-0.000592124	0.00945941	0.950202	0.000820395	0.00513666	0.873399	-2.98356e-06	0.00776311	0.999694
cg11450919	-0.00264183	0.0124167	0.831905	0.00350162	0.00674254	0.604572	-0.000201029	0.0101901	0.984296
cg11450928	-0.00187489	0.0117468	0.873482	0.00021338	0.00637876	0.973375	0.00223801	0.00964033	0.816852
cg11450947	0.0274043	0.0358911	0.446776	-0.0109791	0.0194896	0.574355	-0.0354269	0.029455	0.231656
cg11451033	0.0160335	0.0207664	0.441718	-0.0277589	0.0112766	0.0153833	0.00218895	0.0170425	0.898035
cg11451039	0.00425709	0.017017	0.802925	-0.00503857	0.00924059	0.586676	0.00324125	0.0139655	0.816899
cg11451043	0.0188169	0.0338964	0.579932	-0.0205888	0.0184064	0.265762	0.0288934	0.027818	0.301242
cg11451198	-0.00692972	0.0157019	0.659841	0.0100443	0.00852649	0.241334	0.00668539	0.0128862	0.604941
cg11451230	-0.00168094	0.00279502	0.548807	-0.00028251	0.00151776	0.852681	-0.0011148	0.00229381	0.627932
cg11451266	-0.011012	0.00847347	0.196459	0.0049142	0.00460127	0.287855	0.00593555	0.00695398	0.395211
cg11451284	-0.0211013	0.0152339	0.168807	0.00437095	0.00827232	0.598299	0.0145198	0.0125021	0.247997
cg11451315	-0.00329513	0.00953932	0.730433	-0.0020507	0.00518005	0.692957	-0.00464867	0.00782869	0.553866
cg11451334	-0.0015916	0.0054828	0.772141	0.00128924	0.00297728	0.665844	-0.00183615	0.00449961	0.684016
cg11451366	0.00165004	0.0079506	0.835975	-0.00400029	0.00431734	0.356182	-0.00231439	0.00652487	0.723491
cg11451367	0.00101848	0.00324073	0.753909	-0.00216285	0.00175979	0.221678	-0.000870887	0.00265959	0.743949
cg11451379	-0.000536621	0.011831	0.963905	0.0143742	0.00642447	0.0272746	-0.000630743	0.0097094	0.948322
cg11451398	0.00554612	0.00840511	0.510729	-0.00851568	0.00456415	0.0647373	-0.00380247	0.00689788	0.582579
cg11451403	-0.000549756	0.00279476	0.844417	-0.00337968	0.00151761	0.0279859	0.000749623	0.00229359	0.744414
cg11451506	-0.00633715	0.0296029	0.830887	-0.000653751	0.016075	0.967634	0.00160717	0.0242944	0.947375
cg11451544	-0.00245628	0.00270515	0.365863	0.000744386	0.00146895	0.613347	0.00190482	0.00222005	0.392754
cg11451572	0.00126559	0.00995605	0.899079	-0.0020444	0.00540634	0.706049	0.00521043	0.00817069	0.524996
cg11451575	-0.0153707	0.00743544	0.04106	0.00886953	0.0040376	0.0301374	0.00687527	0.00610209	0.262318
cg11451589	0.0223058	0.0185433	0.231597	-0.00911362	0.0100694	0.367402	-0.0256719	0.0152181	0.0944494
cg11451660	0.00595969	0.0113585	0.600855	-0.00669819	0.0061679	0.279864	-0.00214558	0.00932165	0.818386
cg11451725	0.0283781	0.0128916	0.0298037	-0.00799774	0.00700039	0.255739	-0.0263281	0.0105798	0.014326
cg11451801	-0.00137794	0.00521591	0.792136	0.00261991	0.00283235	0.356992	0.00137678	0.00428057	0.748339
cg11451857	-0.00111155	0.0116452	0.92413	0.000522243	0.00632361	0.934331	0.00168757	0.00955698	0.860163
cg11451946	0.0050392	0.00810207	0.535252	-0.00255969	0.00439959	0.561891	-0.000993837	0.00664918	0.881458
cg11451969	-0.00339007	0.0147877	0.819101	0.00222485	0.00803004	0.782249	0.0151181	0.0121359	0.215511
cg11451977	-0.000895689	0.00698644	0.898222	0.00782138	0.00379378	0.0415998	-0.000941013	0.0057336	0.869936
cg11451997	-0.00398359	0.00601924	0.509477	0.00503788	0.00326857	0.126114	0.00621474	0.00493985	0.211026
cg11452043	0.00366906	0.00457847	0.424644	-0.0011029	0.00248621	0.658196	-0.0025371	0.00375744	0.500953
cg11452060	-0.00508381	0.00515804	0.326488	-0.00134655	0.00280092	0.631646	0.00423001	0.00423308	0.319855
cg11452087	-0.0130438	0.0165098	0.431191	0.00790913	0.00896519	0.37959	0.00601698	0.0135492	0.657855
cg11452124	-0.00349853	0.0101852	0.731886	-0.00248297	0.0055308	0.654361	-0.0029982	0.00835879	0.720515
cg11452221	0.0128357	0.0130396	0.327098	-0.0183933	0.00708079	0.010671	-0.00231778	0.0107013	0.82893
cg11452228	-0.00943876	0.00869706	0.28017	0.00271141	0.00472269	0.567055	0.00837013	0.00713747	0.243448
cg11452248	-0.0190059	0.0203245	0.351772	0.0126229	0.0110366	0.255217	0.0194713	0.0166798	0.24559
cg11452267	-0.0102026	0.0121083	0.401272	0.00161203	0.00657504	0.806779	-0.00260164	0.00993697	0.793954
cg11452292	-0.00619625	0.00442656	0.164391	0.00769282	0.00240372	0.00179401	-0.000400403	0.00363278	0.912436
cg11452354	0.0107902	0.0198585	0.587985	-0.0135341	0.0107836	0.212112	-0.00152561	0.0162974	0.925589
cg11452367	-0.00792952	0.00848101	0.35185	0.00625656	0.00460537	0.177073	0.00627809	0.00696017	0.369027
cg11452391	3.81707e-05	0.00285018	0.989339	0.000865213	0.00154771	0.577279	-0.000880066	0.00233908	0.70746
cg11452455	0.00780023	0.010166	0.444553	0.00161912	0.00552032	0.769845	-0.0091208	0.00834296	0.27668
cg11452469	-0.00266271	0.00747844	0.722484	-0.00522054	0.00406095	0.201301	0.0135583	0.00613738	0.0292375
cg11452499	-0.00812862	0.0230148	0.724622	-0.00550707	0.0124975	0.660329	0.00606438	0.0188877	0.748763
cg11452501	-0.00272447	0.00839537	0.74616	0.00859994	0.00455886	0.0618748	-0.0052682	0.00688988	0.44613
cg11452537	-0.018465	0.0158253	0.245813	-0.00135624	0.00859347	0.874886	0.0132927	0.0129875	0.308317
cg11452544	0.00333808	0.00927487	0.719607	0.000189663	0.00503645	0.970029	0.00649406	0.00761167	0.395418
cg11452571	-0.00700466	0.016229	0.666867	-0.00249316	0.0088127	0.777781	0.00754327	0.0133188	0.5723
cg11452653	-0.0151729	0.0163585	0.355684	0.00776568	0.00888301	0.383905	0.0212856	0.013425	0.115721
cg11452679	-0.0122186	0.00977339	0.213883	-0.00209813	0.00530716	0.693358	0.00955022	0.00802079	0.236341
cg11452700	0.00178586	0.0209485	0.932218	-0.00551485	0.0113755	0.62878	-0.014741	0.0171919	0.393069
cg11452736	0.0524737	0.0173399	0.00308441	-0.0303808	0.00941593	0.00165087	-0.0313469	0.0142305	0.0296941
cg11452767	-0.0299057	0.0271459	0.273013	0.00797966	0.0147408	0.589374	0.0231174	0.022278	0.301697
cg11452781	-0.000616924	0.00968899	0.949346	0.000774839	0.00526132	0.883188	0.00578312	0.00795153	0.468589
cg11452785	-0.00916033	0.0112002	0.415197	-0.00282457	0.00608192	0.643264	0.00417478	0.0091917	0.650587
cg11452804	-0.00351551	0.00189134	0.0657361	7.87871e-05	0.00102703	0.938991	-0.000241367	0.00155217	0.87671
cg11452992	0.000167811	0.0203955	0.99345	0.0211583	0.0110752	0.0586815	-0.00624006	0.0167381	0.71001
cg11453058	0.000927601	0.00226162	0.682495	-0.000381172	0.00122811	0.756864	-4.26449e-05	0.00185606	0.981711
cg11453061	-0.0133737	0.0114612	0.245787	0.00205888	0.00622365	0.741414	0.00905296	0.00940591	0.337922
cg11453070	-0.0294203	0.020945	0.162944	-0.000545463	0.0113735	0.961836	0.019706	0.017189	0.254107
cg11453076	-0.05423	0.0293309	0.0671575	0.0104508	0.0159273	0.513094	0.0613642	0.0240712	0.0121724
cg11453079	-0.0222731	0.0124866	0.0772205	0.00424142	0.0067805	0.532918	0.0145042	0.0102475	0.159779
cg11453083	0.0266634	0.0127175	0.0383217	-0.00809855	0.00690585	0.243446	-0.0184671	0.0104369	0.0795989
cg11453085	-0.00133295	0.0098814	0.892941	0.0046848	0.00536581	0.384519	-0.00406109	0.00810943	0.617522
cg11453174	0.0100761	0.00631065	0.113205	0.000422201	0.00342681	0.90217	-0.00776505	0.005179	0.136652
cg11453190	0.00591288	0.0146077	0.686427	-0.000490711	0.0079323	0.950785	0.00272566	0.0119882	0.820565
cg11453197	0.0129008	0.00737098	0.0828691	-0.000917982	0.0040026	0.819025	-0.0142827	0.00604919	0.0199814
cg11453251	0.0250032	0.0123691	0.0456641	-0.0105003	0.00671669	0.120851	-0.0168662	0.010151	0.099456
cg11453289	0.0161117	0.00978482	0.102494	-0.00694354	0.00531336	0.194004	-0.0157279	0.00803017	0.0526914
cg11453324	0.00239446	0.00804534	0.766554	-0.00155838	0.00436879	0.721994	-0.00105111	0.00660262	0.873806
cg11453325	0.0111161	0.0081283	0.174232	-0.00354789	0.00441384	0.42324	-0.0103009	0.00667071	0.125412
cg11453336	-0.00823646	0.0163761	0.616001	0.00509902	0.00889258	0.567543	0.0187002	0.0134395	0.166901
cg11453343	0.00141306	0.00884632	0.873383	0.00216593	0.00480374	0.652961	-0.00151694	0.00725997	0.834877
cg11453347	-0.000264532	0.00274207	0.923322	0.000140439	0.001489	0.925029	0.000325462	0.00225035	0.88527
cg11453364	-0.00481551	0.00686217	0.484319	0.00206559	0.0037263	0.580481	-0.00148489	0.00563162	0.792527
cg11453400	-0.00807531	0.0179152	0.653055	0.00320675	0.00972831	0.742306	0.00630004	0.0147026	0.669125
cg11453429	0.00217892	0.00215909	0.315102	-0.000883051	0.00117243	0.452951	-0.000663387	0.00177192	0.708835
cg11453483	0.00188913	0.00910037	0.835934	-0.00425448	0.00494169	0.391146	-0.000985961	0.00746846	0.895212
cg11453530	0.0733492	0.0223987	0.00141464	-0.0383048	0.012163	0.00210758	-0.0556646	0.0183821	0.00306548
cg11453546	0.00405024	0.0114173	0.723459	-0.0081661	0.00619982	0.190525	0.0015663	0.00936989	0.867549
cg11453585	-0.000892722	0.00629492	0.887485	0.00238993	0.00341827	0.485926	6.87042e-05	0.00516609	0.989413
cg11453601	0.0185495	0.0155929	0.236762	-0.00799024	0.00846729	0.347412	-0.0191377	0.0127968	0.137644
cg11453603	0.0141198	0.0138957	0.311799	0.00552329	0.00754566	0.465736	-0.0123473	0.0114039	0.281299
cg11453608	-0.00401244	0.00716676	0.576708	0.00189713	0.0038917	0.626887	0.00350976	0.00588159	0.55191
cg11453712	-0.00578228	0.00961614	0.548871	0.00309947	0.00522177	0.55402	0.00245185	0.00789174	0.756627
cg11453719	0.00280139	0.00344766	0.418233	0.00144819	0.00187215	0.440861	-0.00215838	0.00282942	0.447193
cg11453771	-0.016407	0.0146473	0.265095	0.00327919	0.00795377	0.680935	0.00395614	0.0120207	0.742697
cg11453792	0.0224428	0.0146125	0.127442	-0.00227377	0.00793487	0.774992	-0.0238957	0.0119921	0.0487794
cg11453800	-0.00203881	0.00609805	0.738761	0.00533728	0.00331137	0.10987	-0.00284791	0.00500453	0.570471
cg11453820	-0.0200217	0.0164456	0.226038	0.0115991	0.0089303	0.196713	0.0124285	0.0134965	0.359133
cg11453837	0.00217139	0.00638108	0.734291	-0.00527342	0.00346506	0.130908	0.000916729	0.00523681	0.861358
cg11453891	-0.00483327	0.0159773	0.762835	0.0117326	0.00867599	0.179051	0.0123158	0.0131122	0.349654
cg11453898	0.00220455	0.00255938	0.390913	-0.00351982	0.0013898	0.0127322	-0.00124552	0.00210043	0.554408
cg11453970	-0.0054855	0.00885904	0.537066	0.000486943	0.00481064	0.919559	0.00902151	0.0072704	0.2173
cg11454008	-0.00374434	0.00720916	0.604535	-0.00346328	0.00391472	0.378258	0.00502374	0.00591639	0.397657
cg11454095	-0.00787061	0.00933171	0.40082	0.00252013	0.00506732	0.619949	-0.00102248	0.00765832	0.894032
cg11454165	0.0111837	0.0197207	0.571797	-0.01215	0.0107087	0.259015	-0.00801092	0.0161843	0.621601
cg11454210	-0.0122052	0.00972014	0.211901	-0.00128539	0.00527824	0.808051	0.00853838	0.00797709	0.286799
cg11454232	0.00499407	0.00941874	0.597024	0.00543946	0.00511458	0.289875	0.0036362	0.00772974	0.638989
cg11454258	-0.000433432	0.0124476	0.972286	-0.000459841	0.00675929	0.945885	0.00363398	0.0102154	0.722721
cg11454262	-0.00368566	0.00734849	0.616984	-0.00895829	0.00399038	0.0267701	0.00637987	0.00603073	0.292422
cg11454270	-0.00380799	0.0169904	0.823074	-0.00128238	0.00922612	0.889708	-0.00181318	0.0139436	0.896775
cg11454300	-0.0231594	0.0160392	0.151602	0.0126788	0.00870962	0.148316	0.0170351	0.013163	0.198319
cg11454325	-0.0260604	0.0269154	0.335051	0.00859461	0.0146156	0.557709	0.019936	0.0220888	0.368743
cg11454328	-0.00109172	0.00640631	0.864999	-0.00524659	0.00347876	0.134376	0.000487689	0.0052575	0.926263
cg11454334	0.0351926	0.0426437	0.411004	0.000654802	0.0231564	0.977492	-0.0227418	0.0349967	0.517159
cg11454387	-0.0340297	0.0209098	0.106503	0.000566185	0.0113545	0.960321	0.0428974	0.0171602	0.0139014
cg11454415	0.00429838	0.00282832	0.13144	-0.00439411	0.00153584	0.00505468	-0.0030859	0.00232114	0.186441
cg11454459	0.00150921	0.00944507	0.873341	0.0078612	0.00512887	0.128212	-0.00405028	0.00775135	0.602355
cg11454468	-0.00968766	0.0130789	0.460449	0.00369723	0.00710213	0.603705	0.0189627	0.0107336	0.0800572
cg11454486	0.000353499	0.00758792	0.962927	-0.00431536	0.0041204	0.29725	0.00212789	0.00622723	0.733223
cg11454513	0.00190929	0.00778019	0.806601	-0.000341238	0.00422481	0.935772	0.00266772	0.00638502	0.676901
cg11454547	0.00166881	0.00640291	0.794863	-8.26983e-05	0.00347691	0.981067	0.00155818	0.00525472	0.767384
cg11454548	-0.00020336	0.0070633	0.977083	0.000430998	0.00383552	0.910735	-0.00440833	0.00579669	0.448588
cg11454557	-0.00283088	0.00352247	0.423325	4.60831e-06	0.00191278	0.998082	0.00466231	0.00289081	0.109653
cg11454563	-0.00656642	0.0111449	0.556944	0.00183794	0.00605191	0.761934	0.00451104	0.00914635	0.62285
cg11454606	0.00473515	0.00564315	0.403235	-0.000259994	0.00306435	0.932539	-0.0074116	0.0046312	0.112387
cg11454646	-0.01158	0.00585478	0.0504448	0.00253371	0.00317927	0.427199	0.00495133	0.00480488	0.305046
cg11454671	-0.0492746	0.0184661	0.00877464	0.0247803	0.0100275	0.0149982	0.0389892	0.0151547	0.0114218
cg11454699	-0.00771354	0.00845272	0.363474	-0.0032941	0.00459	0.474483	0.00725664	0.00693695	0.297815
cg11454719	0.00380712	0.00411831	0.357283	-0.00215345	0.00223633	0.33769	-0.00146869	0.0033798	0.664741
cg11454747	0.00832131	0.0079087	0.295027	-0.00846501	0.00429459	0.0512256	-0.00307348	0.00649048	0.636769
cg11454828	-0.00734296	0.0103317	0.478761	-0.00426773	0.00561033	0.448469	0.0110276	0.00847898	0.19612
cg11454836	-0.00712725	0.0104963	0.498547	0.00635716	0.00569969	0.267131	-0.000324447	0.00861404	0.970023
cg11454863	0.000348165	0.00791488	0.964993	0.00138908	0.00429795	0.74716	-0.00201224	0.00649556	0.757309
cg11454877	-0.0165054	0.0147209	0.264634	0.0133578	0.00799374	0.0975582	0.0187846	0.0120811	0.122847
cg11454936	0.004836	0.00781216	0.537173	-0.00643634	0.00424217	0.132078	-0.00571979	0.00641126	0.374261
cg11454957	-0.00345678	0.0132173	0.794169	-0.00572483	0.00717725	0.4268	0.00756134	0.0108471	0.487221
cg11454971	-0.00241907	0.0138711	0.861874	0.00428612	0.00753228	0.570494	-0.0108252	0.0113837	0.343717
cg11454994	0.0170064	0.0114171	0.139204	-0.00452532	0.00619974	0.466991	-0.00850211	0.00936977	0.36618
cg11455018	0.000303369	0.00304735	0.920881	-0.000751768	0.00165477	0.650507	-0.000926383	0.00250089	0.711781
cg11455040	-0.00121201	0.00626805	0.847031	0.000995329	0.00340368	0.770511	0.000528203	0.00514404	0.918402
cg11455066	0.00223471	0.00602745	0.711532	-0.00641136	0.00327303	0.0526624	-0.00254134	0.00494659	0.608453
cg11455109	0.00890634	0.00969375	0.360225	-0.0024861	0.00526391	0.637654	-0.00244302	0.00795543	0.759357
cg11455120	0.00470321	0.00292628	0.11087	-0.00117335	0.00158903	0.461838	-0.00406697	0.00240153	0.0931915
cg11455169	-0.0153986	0.0155459	0.324092	-0.00563242	0.00844173	0.506034	0.0131326	0.0127581	0.305572
cg11455174	0.0091387	0.00974102	0.350214	-0.00164465	0.00528958	0.756448	-0.00709184	0.00799422	0.37695
cg11455230	-0.00985779	0.00795144	0.217706	-0.00112869	0.0043178	0.79427	0.00412828	0.00652556	0.528286
cg11455291	-0.00169275	0.00873714	0.846735	0.00530912	0.00474445	0.26557	0.00184027	0.00717036	0.797929
cg11455386	-0.00119713	0.00276691	0.666108	-0.000133191	0.00150249	0.929524	0.00134646	0.00227073	0.554423
cg11455423	-0.0103633	0.00812584	0.204873	0.000670871	0.0044125	0.879435	0.00436886	0.00666868	0.513751
cg11455444	-0.0049202	0.0132561	0.711229	0.000500821	0.00719835	0.944659	0.0021969	0.010879	0.840337
cg11455548	-0.00881175	0.00927984	0.344418	-0.00608202	0.00503915	0.230039	0.0168526	0.00761575	0.0289721
cg11455582	0.00412598	0.009351	0.659909	-0.00389342	0.00507779	0.444869	0.00329698	0.00767414	0.668311
cg11455595	0.00622469	0.0103797	0.549941	-0.00461142	0.0056364	0.41504	-0.00692542	0.00851839	0.417976
cg11455642	0.0225218	0.0191586	0.242315	-0.0188264	0.0104035	0.0730859	-0.0257059	0.015723	0.104924
cg11455690	0.000196326	0.00231971	0.932706	-0.00107917	0.00125965	0.393461	0.00200404	0.00190373	0.294789
cg11455768	0.00531646	0.00683219	0.438151	-0.00329389	0.00371002	0.376566	-0.00377778	0.00560702	0.501878
cg11455862	-0.00135471	0.00399285	0.735042	0.00285489	0.0021682	0.190672	0.000515525	0.00327683	0.875278
cg11455895	-0.0179787	0.0114643	0.119698	0.0201419	0.00622535	0.00160448	0.00933892	0.00940847	0.323079
cg11455904	-0.0118651	0.0115096	0.304854	0.0114599	0.00624995	0.0694167	0.0100375	0.00944566	0.290265
cg11455958	0.0123797	0.0220645	0.57589	-0.0165713	0.0119815	0.169443	0.00771693	0.0181078	0.67082
cg11456145	0.0014055	0.013071	0.914566	-0.00485891	0.00709781	0.495058	-0.0046869	0.010727	0.663023
cg11456156	-0.00786587	0.0137611	0.568759	0.00317467	0.00747259	0.671781	-0.00355032	0.0112934	0.753836
cg11456212	-0.000555959	0.00230764	0.810065	0.00130991	0.0012531	0.29816	-0.000105973	0.00189383	0.955477
cg11456296	0.00799531	0.00711057	0.26328	-0.00192254	0.00386119	0.619538	-0.00540461	0.00583548	0.356388
cg11456303	0.00389493	0.0178174	0.827364	-0.00792633	0.0096752	0.414419	0.0111339	0.0146223	0.448029
cg11456306	-0.00143253	0.00202119	0.479977	-0.000282172	0.00109755	0.797588	-7.33343e-05	0.00165875	0.964817
cg11456334	0.0112017	0.0115473	0.334139	0.00375274	0.0062704	0.550747	0.00430041	0.00947656	0.650871
cg11456375	-0.0146498	0.0141035	0.301204	0.00692066	0.00765848	0.36815	0.0093662	0.0115744	0.420136
cg11456387	0.00170372	0.00839802	0.83961	0.00231393	0.0045603	0.612884	-0.0071726	0.00689205	0.300294
cg11456392	0.0199402	0.0179927	0.270176	-0.00218302	0.0097704	0.823614	-0.000538672	0.0147662	0.970966
cg11456479	-0.030574	0.0191253	0.112775	0.00740244	0.0103855	0.477498	0.0199825	0.0156957	0.20566
cg11456488	-0.027852	0.0212592	0.192886	0.00959609	0.0115442	0.407633	0.0283299	0.0174469	0.107285
cg11456511	-0.00365444	0.00834982	0.662486	-0.000505825	0.00453413	0.911376	0.00444017	0.0068525	0.518359
cg11456513	-0.0454417	0.0222705	0.0437011	0.0318754	0.0120934	0.00960703	0.0284342	0.0182769	0.122641
cg11456659	-0.0264295	0.0189001	0.164812	0.00388603	0.0102631	0.705685	0.006873	0.0155109	0.658557
cg11456756	-0.0114433	0.00719954	0.114828	0.000221261	0.0039095	0.95497	0.0122048	0.00590849	0.0412131
cg11456761	-0.00535119	0.0114918	0.642384	-0.00186189	0.00624028	0.765986	0.0102256	0.00943104	0.280623
cg11456824	0.00131774	0.0128746	0.918664	0.00173526	0.00699116	0.804436	0.00160428	0.0105659	0.879594
cg11456828	0.0130634	0.0114379	0.255885	-0.00923686	0.00621101	0.13983	-0.000769676	0.0093868	0.934799
cg11456838	0.0032693	0.00761073	0.668353	0.000196598	0.00413278	0.962145	0.00207512	0.00624594	0.740345
cg11456854	-0.0286917	0.0260352	0.272852	0.0234827	0.0141377	0.0995612	0.0238657	0.0213665	0.266442
cg11456896	-0.0195481	0.01989	0.327858	0.00489214	0.0108007	0.651479	0.0108774	0.0163233	0.506566
cg11456906	0.0152479	0.0220576	0.490848	0.00697521	0.0119777	0.561524	-0.011808	0.0181021	0.51557
cg11457007	-0.000465819	0.00501466	0.926159	0.00149625	0.00272306	0.583796	0.00272395	0.00411541	0.509425
cg11457044	0.000379673	0.00225612	0.866668	-0.00118047	0.00122512	0.337383	0.00142592	0.00185155	0.442876
cg11457118	0.00780574	0.0104608	0.457144	-0.00361593	0.00568043	0.525734	-0.000668711	0.00858492	0.938054
cg11457119	0.00492112	0.00278529	0.0800312	-0.00122821	0.00151247	0.418516	-0.00168443	0.00228582	0.462751
cg11457176	0.00606214	0.0150321	0.687524	-0.00141305	0.00816272	0.862883	-0.000137961	0.0123365	0.991098
cg11457186	0.0179881	0.0180948	0.322355	0.00643585	0.00982588	0.513842	-0.0316505	0.01485	0.0352872
cg11457267	-0.00290789	0.011132	0.794413	0.0157603	0.00604493	0.0103947	-0.00724193	0.0091358	0.429661
cg11457308	-0.0043618	0.0071699	0.54421	-0.00124429	0.00389341	0.749887	0.00223508	0.00588417	0.704793
cg11457353	-0.000238944	0.00253397	0.925045	-0.0024368	0.001376	0.079342	0.000665353	0.00207957	0.749615
cg11457356	0.00291577	0.002213	0.190387	-0.000572576	0.00120171	0.634686	-0.00346118	0.00181616	0.0592906
cg11457365	0.00901341	0.0198365	0.650447	-0.00890232	0.0107716	0.410333	0.00973292	0.0162793	0.551156
cg11457367	0.00125799	0.00261472	0.631389	0.000740615	0.00141985	0.602987	-0.00303768	0.00214584	0.159714
cg11457380	0.00269619	0.00654563	0.68121	-0.000905504	0.00355442	0.799388	0.00237325	0.00537185	0.659505
cg11457469	0.0179021	0.0152096	0.241725	0.0104742	0.00825911	0.207406	-0.0193957	0.0124821	0.123086
cg11457473	0.00144594	0.0105288	0.89102	0.00374633	0.00571739	0.513673	-0.0011584	0.00864078	0.893599
cg11457478	-0.002207	0.00659838	0.738658	0.00129307	0.00358306	0.718878	-0.000975675	0.00541513	0.857346
cg11457486	0.0355242	0.0137339	0.0109981	-0.0219899	0.00745781	0.00389979	-0.02894	0.0112711	0.0115817
cg11457516	-0.00387049	0.0240787	0.87259	-0.0121592	0.0130752	0.354437	0.016066	0.0197608	0.417962
cg11457534	0.00806369	0.0127867	0.52959	0.00428265	0.00694344	0.538648	0.000458551	0.0104937	0.965225
cg11457536	0.015705	0.0117463	0.183976	-0.0051428	0.00637851	0.421827	-0.016596	0.00963994	0.0879553
cg11457640	-0.0144929	0.00799118	0.0724648	0.00217383	0.00433938	0.617404	0.0118517	0.00655817	0.0734706
cg11457643	0.00862921	0.0170117	0.612993	-0.00367361	0.00923769	0.69164	-0.00575527	0.0139611	0.680968
cg11457651	0.0225157	0.0126637	0.0781714	-0.0116747	0.00687664	0.0923867	-0.0130441	0.0103928	0.212097
cg11457682	-0.0221025	0.0148685	0.139998	0.00422282	0.00807389	0.602011	0.0164275	0.0122022	0.180981
cg11457695	0.00483262	0.00377556	0.203246	-0.00245524	0.00205021	0.233664	-0.00596894	0.00309851	0.0566365
cg11457700	-0.00556964	0.00743749	0.45554	0.0097508	0.00403872	0.017414	-0.000268252	0.00610378	0.965025
cg11457724	0.00481312	0.0107865	0.656316	0.00140783	0.00585727	0.810501	-0.015954	0.00885219	0.0742423
cg11457737	-0.00355028	0.00926212	0.702228	0.00138196	0.00502952	0.784009	-0.00698004	0.0076012	0.360481
cg11457740	0.0148887	0.0196246	0.449668	-0.00504852	0.0106565	0.636619	-0.00336267	0.0161054	0.834997
cg11457748	0.0141524	0.00712934	0.0496225	-0.00509693	0.00387138	0.19072	-0.00706707	0.00585088	0.22969
cg11457817	0.000244388	0.00313085	0.937924	-0.00132936	0.00170012	0.43594	-0.000506256	0.00256941	0.844166
cg11457870	-0.00739909	0.00580603	0.205214	-0.00267807	0.0031528	0.397489	0.00602506	0.00476488	0.208733
cg11457953	-0.0050418	0.00724817	0.488149	-0.000357417	0.00393591	0.927809	-0.00103893	0.0059484	0.86167
cg11458014	0.0041294	0.0127201	0.746073	-0.00113319	0.00690728	0.869987	0.000757373	0.0104391	0.942295
cg11458087	0.0284153	0.0213226	0.185405	-0.0138713	0.0115786	0.23349	-0.0192347	0.017499	0.274086
cg11458134	-0.00338779	0.00309643	0.276303	-0.00051985	0.00168143	0.757776	0.00224654	0.00254117	0.378592
cg11458158	-0.011918	0.0106256	0.264463	0.00231798	0.00576992	0.688658	0.00490819	0.00872018	0.57468
cg11458214	-0.0120591	0.00760458	0.115662	-0.00323245	0.00412945	0.435438	0.0088624	0.0062409	0.158421
cg11458217	0.0106059	0.0170645	0.535545	-0.00873311	0.00926637	0.348026	-0.000855678	0.0140044	0.95139
cg11458409	0.00484374	0.028049	0.863214	0.00111741	0.0152312	0.94165	-0.0115162	0.0230191	0.61787
cg11458441	-0.0028184	0.0081653	0.730628	-0.000366556	0.00443393	0.934264	-0.0018311	0.00670107	0.78517
cg11458473	0.00260497	0.00710044	0.714418	0.00197078	0.00385569	0.61028	-0.00194101	0.00582716	0.739695
cg11458533	0.017973	0.0141211	0.205782	-0.00269796	0.00766807	0.725629	-0.00707175	0.0115889	0.542976
cg11458550	0.0112165	0.0124378	0.369131	-0.00603097	0.00675399	0.373834	-0.00462041	0.0102074	0.651691
cg11458585	0.00208591	0.0133979	0.876563	-0.00338968	0.00727533	0.642198	0.0122341	0.0109953	0.268278
cg11458618	-0.00419102	0.0139137	0.763819	-0.00848447	0.00755544	0.263899	0.00227173	0.0114187	0.84267
cg11458629	-0.00691628	0.00985465	0.484268	0.00173333	0.00535128	0.746621	0.0104228	0.00808748	0.200185
cg11458642	0.00128679	0.00259639	0.621161	0.000374273	0.0014099	0.791151	-0.00145571	0.0021308	0.495933
cg11458650	-0.00862829	0.00961551	0.371502	-0.00404891	0.00522142	0.439742	0.00920395	0.00789122	0.245994
cg11458671	0.0015857	0.00877876	0.856991	-0.00988866	0.00476705	0.040378	-0.00140244	0.00720452	0.846017
cg11458799	0.0253814	0.0174279	0.148139	-0.0179326	0.00946369	0.0607326	-0.0160926	0.0143026	0.262976
cg11458934	0.00398411	0.00905485	0.660802	0.001469	0.00491697	0.765686	-0.00167341	0.0074311	0.822249
cg11458974	-0.000208996	0.0124736	0.986662	-0.000290792	0.00677342	0.965834	-0.00930012	0.0102368	0.3656
cg11459006	-0.00599523	0.00419118	0.155426	0.00175011	0.0022759	0.443557	0.00646701	0.00343961	0.0627315
cg11459093	-0.00283109	0.00249615	0.259185	0.000227058	0.00135546	0.867274	0.00145265	0.00204853	0.479751
cg11459094	0.00088811	0.00751942	0.906197	-0.00455256	0.0040832	0.267303	0.00387522	0.00617101	0.531324
cg11459133	-0.00328057	0.00828084	0.692751	0.000642892	0.00449667	0.886575	0.00307292	0.00679589	0.652035
cg11459141	0.00310296	0.00830926	0.709544	-0.00824259	0.0045121	0.0704455	0.000984771	0.00681921	0.88544
cg11459149	-0.0166953	0.0116796	0.155711	0.00948161	0.00634225	0.13778	0.00587234	0.00958515	0.541373
cg11459237	0.00480732	0.0132741	0.717928	0.00824883	0.00720809	0.254948	-0.00313166	0.0108937	0.77429
cg11459266	-0.00881486	0.0160012	0.582827	0.00277684	0.00868896	0.749891	0.00148034	0.0131318	0.91045
cg11459268	-0.00218076	0.00699838	0.755927	-0.00182273	0.00380027	0.632441	0.00339647	0.00574341	0.555487
cg11459279	0.0671948	0.0933366	0.473102	0.0145539	0.0506837	0.774537	-0.00423852	0.0765991	0.955973
cg11459368	0.00166024	0.00222282	0.456712	-0.00135664	0.00120704	0.263482	-0.0014481	0.00182421	0.429008
cg11459491	-0.00293609	0.00393577	0.457258	0.00061288	0.00213721	0.77483	0.00150211	0.00322999	0.642815
cg11459492	-0.0109734	0.0222596	0.623016	-0.00700656	0.0120874	0.563332	0.00689499	0.018268	0.706577
cg11459581	-0.00167269	0.00390986	0.669624	-0.00184967	0.00212314	0.385545	0.000395133	0.00320873	0.902219
cg11459590	-0.0151093	0.00691524	0.0310155	0.00722071	0.00375512	0.0570785	0.00880042	0.00567518	0.123849
cg11459591	0.0025984	0.00298734	0.386301	-0.000190684	0.00162219	0.906641	-0.00340051	0.00245164	0.168235
cg11459629	-0.00748285	0.00665412	0.26323	-0.00208424	0.00361333	0.565239	0.00391445	0.00546088	0.475006
cg11459681	-0.0198854	0.0110949	0.0758334	0.00238678	0.00602476	0.692753	0.0151776	0.00910532	0.0983804
cg11459705	0.00079675	0.0155404	0.959204	-0.00715954	0.00843878	0.398052	0.00586835	0.0127537	0.646331
cg11459714	0.00108111	0.00359604	0.764258	-0.000716319	0.00195272	0.71445	-0.00115483	0.00295118	0.696325
cg11459744	0.00274248	0.011368	0.809815	0.0120422	0.00617309	0.0536291	-0.00603862	0.00932949	0.518811
cg11459772	-0.0124362	0.0116517	0.288158	0.00670584	0.00632709	0.291529	0.00300329	0.00956224	0.754057
cg11459773	0.00503289	0.0101244	0.620106	0.00205196	0.00549774	0.709691	-0.00722494	0.00830882	0.386439
cg11459816	0.0147799	0.0134053	0.272635	-0.00880328	0.00727938	0.229123	0.00535307	0.0110014	0.627525
cg11459843	0.0301351	0.0152628	0.0508409	-0.0146993	0.00828802	0.0789026	-0.0266447	0.0125258	0.0356395
cg11459852	0.00891679	0.0599142	0.881963	-0.00647195	0.0325347	0.842689	-0.0154288	0.0491702	0.75428
cg11459858	-0.0278985	0.0227878	0.223464	0.0194093	0.0123742	0.11963	0.0260467	0.0187014	0.166499
cg11459976	-0.0228094	0.0410736	0.579796	0.0138895	0.0223038	0.534743	0.00868414	0.0337082	0.797176
cg11459996	0.0081894	0.00699235	0.244051	0.000573988	0.00379699	0.880119	-0.00589733	0.00573846	0.306352
cg11459997	-0.010406	0.0258255	0.687779	-0.0216662	0.0140238	0.125229	0.0119048	0.0211944	0.575466
cg11460029	-0.00144825	0.00252931	0.568093	-0.00214653	0.00137347	0.120958	0.00318674	0.00207574	0.127599
cg11460161	0.00931967	0.0121696	0.445425	-0.0119238	0.00660833	0.0739111	-0.00469864	0.00998728	0.638957
cg11460200	-0.00392411	0.010259	0.702826	-0.00282117	0.00557086	0.613578	-0.00544273	0.00841933	0.51933
cg11460208	-0.017529	0.00699182	0.0136351	0.00258046	0.00379671	0.498149	0.0149647	0.00573802	0.0103724
cg11460282	-0.0145833	0.0270135	0.59039	-0.0109717	0.0146689	0.456082	0.00893691	0.0221693	0.687642
cg11460314	-0.00344737	0.0138865	0.804402	0.000155616	0.00754067	0.983573	-0.00256804	0.0113963	0.822133
cg11460331	-0.00348723	0.00269749	0.198801	0.000316797	0.00146479	0.829175	0.00225683	0.00221377	0.310226
cg11460359	-0.00730519	0.0111446	0.513519	-0.00406538	0.00605174	0.503138	0.000953774	0.0091461	0.917135
cg11460397	0.0114489	0.0107688	0.290041	-0.0110111	0.00584767	0.0623436	-0.00704443	0.00883767	0.427115
cg11460465	0.00858744	0.00803303	0.287403	-0.00277582	0.0043621	0.525871	-0.00633838	0.00659251	0.338434
cg11460471	-0.0268785	0.0119361	0.0263173	0.00663834	0.00648157	0.307994	0.0131048	0.00979571	0.183718
cg11460496	0.012585	0.0174677	0.472764	-0.0159497	0.00948534	0.0955017	0.000802978	0.0143353	0.955432
cg11460509	-0.00534255	0.00896422	0.552408	0.000963382	0.00486776	0.84348	0.00342824	0.00735672	0.642137
cg11460520	-0.00717266	0.0184015	0.697448	0.0140312	0.00999241	0.163081	0.00493568	0.0151017	0.744418
cg11460523	0.00441698	0.00959515	0.646185	-0.0067735	0.00521037	0.196317	0.00258551	0.00787452	0.743279
cg11460558	0.00941767	0.0155903	0.547039	-0.0103561	0.00846586	0.22384	-0.00445406	0.0127946	0.728415
cg11460562	-0.013335	0.0184122	0.470451	0.00226885	0.00999823	0.820903	-0.00238021	0.0151105	0.875123
cg11460563	-0.000274022	0.0144856	0.984942	0.00863512	0.00786596	0.274696	-0.000819465	0.011888	0.945169
cg11460714	-0.00882623	0.0162718	0.588623	0.00822101	0.00883593	0.354198	-0.00514569	0.0133539	0.700735
cg11460727	-0.00344517	0.00850855	0.686332	0.000464214	0.00462032	0.920152	-0.00288502	0.00698276	0.680292
cg11460778	0.00857686	0.081722	0.916605	0.0443345	0.0443767	0.319964	-0.0245482	0.0670673	0.71505
cg11460797	-0.0144078	0.010875	0.187966	-0.000309407	0.00590536	0.95831	0.009313	0.00892486	0.29901
cg11460820	0.00143706	0.00504639	0.776355	-0.00153304	0.00274029	0.576996	-0.00349159	0.00414145	0.401012
cg11460824	0.00215053	0.0143537	0.881178	0.00325308	0.00779438	0.677227	0.00116768	0.0117798	0.921219
cg11460832	0.00414873	0.00813713	0.611177	-0.000867973	0.00441863	0.844632	-0.0033707	0.00667795	0.614744
cg11460929	-0.0137926	0.0139927	0.326441	0.00117043	0.00759831	0.877861	0.0116358	0.0114834	0.313155
cg11460986	0.00504071	0.0128384	0.695353	-0.00346814	0.00697149	0.619848	0.00314139	0.0105361	0.766148
cg11461030	-0.00787348	0.00285782	0.00686919	0.00329898	0.00155186	0.0357547	0.00134963	0.00234534	0.566161
cg11461076	0.00784077	0.012138	0.519645	0.00492026	0.00659119	0.456963	-0.00238613	0.00996137	0.811134
cg11461111	-0.000879164	0.002953	0.766479	0.00256335	0.00160354	0.112789	-0.00062579	0.00242346	0.796719
cg11461133	-0.00322647	0.00346125	0.353291	0.00283224	0.00187953	0.134706	-7.86973e-06	0.00284057	0.997794
cg11461236	0.00935968	0.00669869	0.165154	-0.00621841	0.00363753	0.0901754	-0.00390234	0.00549746	0.479303
cg11461244	0.00288555	0.0074564	0.699512	-0.0031264	0.00404898	0.441684	-0.00252468	0.00611929	0.68072
cg11461263	-0.00849375	0.0093809	0.367216	0.000622443	0.00509402	0.902971	0.0075654	0.00769868	0.327918
cg11461291	0.00847087	0.00888435	0.342447	-0.00825801	0.00482439	0.0897657	0.00388959	0.00729117	0.594787
cg11461298	-0.0171661	0.01023	0.0961832	0.0104377	0.0055551	0.0628984	0.0144589	0.00839551	0.0878399
cg11461302	0.0276444	0.0245812	0.263199	0.00832766	0.0133481	0.533995	-0.041467	0.0201732	0.0421935
cg11461308	-0.0099294	0.00470904	0.0372508	-0.000375145	0.00255711	0.883632	0.0073837	0.0038646	0.0586596
cg11461311	-0.000464787	0.00257426	0.857051	-5.81397e-05	0.00139787	0.9669	5.83657e-05	0.00211263	0.97801
cg11461356	-0.00749184	0.0251335	0.766203	-0.000522301	0.013648	0.969542	0.0201831	0.0206265	0.329972
cg11461359	-0.00373495	0.00882735	0.67304	0.00429688	0.00479344	0.371992	0.00429071	0.0072444	0.554879
cg11461407	-0.00704948	0.0140896	0.617842	0.00152835	0.00765097	0.842038	0.00802793	0.011563	0.488973
cg11461482	0.00603286	0.0144937	0.678045	0.0062717	0.00787037	0.427241	-0.00944196	0.0118946	0.42902
cg11461535	0.00158859	0.00745514	0.831654	-0.00362451	0.0040483	0.372573	-0.00364546	0.00611826	0.552511
cg11461557	0.0163817	0.0100506	0.105979	0.005815	0.00545771	0.288998	-0.00394869	0.00824832	0.633084
cg11461568	-0.00966772	0.0149595	0.519458	0.00243183	0.00812334	0.765228	0.0116352	0.0122769	0.345344
cg11461579	-0.00842279	0.00982009	0.392918	0.0036008	0.00533251	0.500931	0.00670227	0.00805912	0.407415
cg11461580	-0.0187565	0.00905478	0.0406564	0.00858966	0.00491693	0.0834363	0.0103534	0.00743104	0.166348
cg11461627	0.000848375	0.00307293	0.783005	0.000817766	0.00166867	0.62506	-0.00163956	0.00252188	0.516961
cg11461633	-0.0153315	0.0231187	0.508612	0.00514159	0.0125539	0.682925	-0.00845573	0.018973	0.65671
cg11461663	-0.0094355	0.00936475	0.31588	0.00161272	0.00508526	0.751741	0.00725053	0.00768543	0.347538
cg11461670	-0.0268956	0.0193675	0.167731	0.0199111	0.010517	0.060955	0.0267746	0.0158945	0.094917
cg11461694	0.00614455	0.00833277	0.462452	-0.00292857	0.00452487	0.51884	-0.00848531	0.00683851	0.217314
cg11461756	0.00833306	0.0106594	0.436038	-0.00925061	0.0057883	0.112877	-0.0129807	0.00874795	0.140707
cg11461761	0.0123066	0.00997341	0.219856	-0.00334063	0.00541577	0.538619	-0.00600967	0.00818494	0.464367
cg11461794	-0.0131832	0.0284507	0.644014	0.0226631	0.0154493	0.145248	0.0155951	0.0233488	0.505585
cg11461808	0.0479821	0.0253744	0.0612599	-0.0335849	0.0137788	0.0163946	-0.0288732	0.0208242	0.168391
cg11461825	0.00925297	0.0295735	0.754964	0.0368651	0.016059	0.0235945	-0.0158746	0.0242703	0.514429
cg11461843	-0.00458718	0.00983757	0.641929	0.00872733	0.005342	0.105177	-0.00113569	0.00807346	0.888389
cg11461852	0.00176246	0.00842395	0.834664	0.000538987	0.00457438	0.906419	-0.00351592	0.00691334	0.612072
cg11461866	0.00718912	0.00835152	0.391212	-0.0073863	0.00453505	0.106234	-0.00623079	0.0068539	0.365292
cg11461959	-0.00717247	0.0108984	0.511837	-0.00594548	0.00591808	0.31728	0.000851355	0.00894409	0.92434
cg11461978	0.0101208	0.0161398	0.531912	-0.00093027	0.00876426	0.915662	-0.00464036	0.0132456	0.726759
cg11462079	0.00517278	0.00706996	0.465935	-0.00133944	0.00383914	0.727838	-0.00828348	0.00580215	0.156223
cg11462099	0.000643093	0.0211852	0.975838	-0.00217381	0.011504	0.850471	-0.0125524	0.0173862	0.471843
cg11462116	0.00836371	0.0217563	0.701404	-0.00808352	0.0118141	0.495271	0.00585438	0.0178549	0.74362
cg11462121	-0.0150548	0.0151548	0.322696	0.00904482	0.00822938	0.274129	0.0206185	0.0124372	0.100204
cg11462165	-0.0130913	0.00533314	0.0156669	0.00469718	0.00289601	0.107677	0.00944854	0.00437679	0.03304
cg11462252	0.0012779	0.0217284	0.953208	-0.0168243	0.011799	0.156724	0.00643285	0.0178319	0.718979
cg11462267	0.013519	0.0126463	0.287408	0.0104526	0.00686722	0.130853	-0.0217535	0.0103785	0.0383749
cg11462315	-0.0188265	0.0154941	0.226938	0.0122765	0.00841361	0.147379	0.00505052	0.0127156	0.691997
cg11462433	0.00317951	0.0104918	0.762427	-0.00794341	0.00569729	0.166054	-0.0069373	0.0086104	0.422161
cg11462434	-0.0320652	0.0194145	0.101467	0.0098685	0.0105425	0.351289	0.0301511	0.0159331	0.0610718
cg11462438	-0.0254523	0.0233811	0.278716	0.00697289	0.0126964	0.583981	0.0290045	0.0191883	0.133511
cg11462459	-0.00912585	0.00582724	0.120205	0.00241717	0.00316431	0.446571	0.00695443	0.00478228	0.148736
cg11462469	0.00134968	0.00485327	0.78146	0.00285237	0.00263543	0.281478	-0.00390109	0.00398296	0.329509
cg11462499	0.00421437	0.0160422	0.793269	-0.00763722	0.00871127	0.382557	0.0052047	0.0131655	0.693366
cg11462509	0.00223481	0.00347547	0.521547	0.00142858	0.00188726	0.450691	-0.0019313	0.00285224	0.499753
cg11462533	-0.00173035	0.0031173	0.579967	0.000369203	0.00169276	0.82775	-0.000139437	0.00255829	0.956632
cg11462582	-0.00869995	0.0181512	0.632673	0.00507209	0.00985646	0.607868	0.00528733	0.0148962	0.723311
cg11462594	0.0127477	0.00724339	0.0812028	-0.000887869	0.00393331	0.82183	-0.00753842	0.00594448	0.207426
cg11462667	0.00432787	0.0128296	0.736507	-0.0116176	0.00696672	0.0982417	0.00101328	0.0105289	0.923506
cg11462681	-0.0155048	0.0148594	0.299037	-0.0035764	0.00806898	0.658471	0.0218788	0.0121948	0.0755428
cg11462713	0.00134562	0.0178444	0.940027	-0.00543916	0.0096899	0.575719	0.00777144	0.0146445	0.596715
cg11462764	-0.00321248	0.0060718	0.597814	0.00461444	0.00329711	0.164465	-0.00127789	0.00498298	0.798081
cg11462840	-0.0162831	0.0115653	0.161972	0.00801118	0.00628018	0.204774	0.00948402	0.00949134	0.319877
cg11462939	-0.00287965	0.00777448	0.711798	0.00430842	0.00422171	0.309712	-0.00273633	0.00638034	0.668857
cg11462967	-0.0194961	0.0156965	0.216852	0.00259136	0.0085235	0.761683	0.00743907	0.0128817	0.564788
cg11462968	0.0197338	0.0107495	0.0690899	-0.00669047	0.0058372	0.254209	-0.0143773	0.00882185	0.106019
cg11463046	0.00200713	0.00950358	0.833124	0.00041952	0.00516064	0.935357	-0.00824691	0.00779936	0.292653
cg11463057	0.102575	0.0588137	0.0839401	-0.0829314	0.031937	0.0106981	-0.0247963	0.048267	0.60847
cg11463090	-0.00834711	0.00792273	0.294391	-0.00176298	0.00430221	0.682761	0.0103905	0.00650199	0.112901
cg11463113	-0.0313794	0.0254214	0.219696	-0.000585026	0.0138044	0.966273	0.0334799	0.0208627	0.111412
cg11463170	-0.00742558	0.00631004	0.24182	0.00524487	0.00342648	0.128718	0.00683246	0.0051785	0.189778
cg11463271	-0.00106377	0.0120558	0.929848	-0.00917591	0.00654653	0.163837	0.00152688	0.00989388	0.877636
cg11463280	-0.0172049	0.0239339	0.473755	-0.00523702	0.0129966	0.687764	0.0156557	0.019642	0.427137
cg11463292	0.028635	0.0221829	0.19946	-0.00544132	0.0120458	0.65236	-0.0113505	0.018205	0.534258
cg11463330	0.00211967	0.018335	0.908174	-0.0135454	0.00995631	0.176459	0.01212	0.0150471	0.422288
cg11463368	-0.00338879	0.00710754	0.634459	0.00258124	0.00385955	0.505029	0.00287514	0.00583299	0.623058
cg11463380	-0.0334119	0.0265452	0.210811	0.0119209	0.0144146	0.410025	0.0257622	0.0217851	0.239532
cg11463428	0.0318455	0.0347764	0.361816	0.0136119	0.0188843	0.472558	-0.00946933	0.0285402	0.74068
cg11463444	0.00717075	0.0135636	0.598096	0.00539374	0.00736534	0.465535	-0.00230127	0.0111314	0.836597
cg11463505	-0.00714461	0.00890474	0.424087	-0.00996532	0.00483546	0.0416725	0.00802993	0.00730791	0.274254
cg11463522	-0.000879935	0.011974	0.941552	-0.00466966	0.00650214	0.474173	0.00934591	0.0098268	0.343657
cg11463612	-0.00311587	0.00566705	0.583555	0.00049343	0.00307732	0.872904	0.00294479	0.00465081	0.527932
cg11463657	-0.00252649	0.0247397	0.918845	-0.00706893	0.0134342	0.599816	0.00310038	0.0203033	0.878912
cg11463692	0.00811226	0.00786097	0.304352	-0.000999562	0.00426867	0.815294	-0.0050369	0.00645132	0.436624
cg11463696	-0.000884406	0.00326959	0.787287	-0.00178893	0.00177545	0.315863	0.000673513	0.00268327	0.802279
cg11463779	-0.00468543	0.00405255	0.250117	0.0029701	0.00220062	0.179895	0.00171361	0.00332583	0.607417
cg11463851	-0.00177269	0.00380357	0.642095	-0.00117478	0.00206542	0.570662	0.00106774	0.0031215	0.732959
cg11464053	-0.00172076	0.016754	0.918382	0.00547862	0.00909775	0.548284	0.0064864	0.0137496	0.638038
cg11464064	-0.00183714	0.00279338	0.51212	0.00103646	0.00151687	0.495861	0.000507146	0.00229246	0.825329
cg11464074	-0.0292395	0.0131586	0.0283248	0.00330143	0.0071454	0.644969	0.0194395	0.010799	0.0745818
cg11464091	0.000151722	0.0057627	0.979043	-0.00551426	0.00312927	0.0808209	0.00304347	0.00472932	0.521218
cg11464131	0.0107651	0.0201847	0.594882	0.00602416	0.0109607	0.583699	-0.00628301	0.0165651	0.705203
cg11464150	0.00228943	0.00755768	0.762517	-0.00504211	0.00410398	0.221847	0.00719232	0.00620241	0.248722
cg11464160	-0.00237615	0.00929013	0.798605	0.00769913	0.00504474	0.129838	-0.00168375	0.00762419	0.825624
cg11464169	0.00413872	0.00384817	0.284504	-0.00328567	0.00208964	0.118739	-0.00189283	0.00315811	0.550168
cg11464189	-0.0158095	0.0169215	0.352204	0.00574514	0.00918874	0.533111	0.0103495	0.0138871	0.457703
cg11464238	-0.0022325	0.00571661	0.696901	-0.00214138	0.00310424	0.491757	0.00374281	0.00469149	0.426712
cg11464285	0.00417033	0.00258401	0.109415	-0.00228477	0.00140317	0.106325	-0.00224841	0.00212064	0.291353
cg11464297	-0.00678015	0.0114526	0.555054	-0.00657521	0.00621901	0.292702	0.00442242	0.00939889	0.638911
cg11464312	-0.0160963	0.0193897	0.408252	0.013124	0.010529	0.215241	0.00703115	0.0159127	0.659459
cg11464347	0.0376074	0.0230795	0.106073	-0.000137486	0.0125326	0.991267	-0.0236342	0.0189408	0.214757
cg11464464	0.00145824	0.00397929	0.714728	-0.00078325	0.00216084	0.717693	-0.00156608	0.00326571	0.632498
cg11464517	0.0025315	0.0128745	0.844481	-0.00698054	0.00699113	0.320236	-0.00502815	0.0105658	0.635097
cg11464571	0.020392	0.0178927	0.256894	-0.00994717	0.0097161	0.308184	-0.0206934	0.0146841	0.161585
cg11464572	0.000470838	0.00747579	0.949895	0.00193765	0.00405951	0.634087	-0.00178074	0.0061352	0.772171
cg11464615	0.000288065	0.0063894	0.964121	-0.00203341	0.00346958	0.559031	-0.00344371	0.00524363	0.512719
cg11464681	0.00601584	0.0172654	0.728181	-0.00124157	0.00937549	0.894888	-0.00528168	0.0141693	0.710049
cg11464704	0.0160463	0.0120476	0.185644	9.39879e-05	0.00654212	0.988564	-0.00932005	0.00988721	0.347932
cg11464763	-0.0112196	0.00901209	0.215795	0.00215458	0.00489376	0.660605	0.00717198	0.00739601	0.334319
cg11464768	-0.0104049	0.0184883	0.574729	0.0059877	0.0100395	0.552125	-0.00326378	0.0151729	0.830083
cg11464806	-0.00574303	0.0080148	0.475168	0.000618235	0.0043522	0.887299	0.00734655	0.00657756	0.266466
cg11464842	-0.00459859	0.00932757	0.622988	0.00341289	0.00506506	0.501845	0.00413575	0.00765491	0.5901
cg11464873	0.00958085	0.00561573	0.0908164	-0.00377698	0.00304946	0.218139	-0.00736827	0.0046087	0.112739
cg11464885	-0.0150737	0.00856923	0.0813507	0.00527983	0.00465327	0.258989	0.0070137	0.00703257	0.3208
cg11464895	0.0134489	0.0105613	0.205558	-0.0100372	0.00573502	0.0828793	-0.00898618	0.00866743	0.302114
cg11464898	-0.0176508	0.00739399	0.0186843	0.000625224	0.00401509	0.87654	0.0139134	0.00606807	0.0237561
cg11465019	0.00772504	0.00847943	0.36427	-0.00805246	0.00460451	0.0831115	-0.000369359	0.00695887	0.957767
cg11465057	0.0161142	0.00792312	0.0443758	-0.00821776	0.00430242	0.0587333	-0.00814211	0.00650232	0.213158
cg11465163	0.0299276	0.0156952	0.0591561	0.00566792	0.00852284	0.507425	-0.0332695	0.0128807	0.01111
cg11465192	0.0248748	0.0536582	0.643866	-0.019684	0.0291375	0.500741	0.0172131	0.044036	0.696638
cg11465213	-0.00181416	0.0085988	0.833295	-0.0126612	0.00466933	0.00777259	0.0126733	0.00705684	0.0752563
cg11465226	-0.00158847	0.00309617	0.60895	0.00295869	0.00168129	0.0812257	0.000713302	0.00254096	0.779451
cg11465280	-0.00434024	0.0123433	0.725791	0.0163335	0.00670268	0.016419	-0.00348221	0.0101299	0.731685
cg11465324	-0.00576699	0.0132191	0.663502	0.00153453	0.00717824	0.831118	0.00136149	0.0108486	0.900358
cg11465363	0.0614597	0.0301773	0.0440897	-0.0134499	0.0163869	0.413551	-0.0629142	0.0247658	0.0124689
cg11465371	9.6984e-05	0.00238582	0.967648	0.00182015	0.00129555	0.162861	-0.00102439	0.00195798	0.601897
cg11465372	0.00201444	0.00679529	0.767448	-0.00355032	0.00368998	0.338084	-0.0016028	0.00557673	0.774341
cg11465404	0.00841597	0.0130161	0.51925	0.00120033	0.00706802	0.86546	-0.0189748	0.010682	0.0784422
cg11465442	-0.00513339	0.0137698	0.710015	0.000145738	0.0074773	0.984485	0.00229187	0.0113006	0.839658
cg11465466	-0.00657748	0.00881353	0.457082	0.00203082	0.00478593	0.672153	0.00867923	0.00723305	0.232741
cg11465510	-0.00981846	0.0140462	0.486021	0.0098094	0.0076274	0.201118	-0.00270519	0.0115274	0.814898
cg11465608	0.0261758	0.022384	0.244772	0.0107209	0.012155	0.379689	-0.0402328	0.01837	0.0306259
cg11465609	-0.0135299	0.00795955	0.0919881	0.00662572	0.0043222	0.128159	0.0119333	0.00653222	0.0704357
cg11465630	-0.0160809	0.0193024	0.40659	0.0154598	0.0104816	0.143082	0.0190813	0.015841	0.230962
cg11465639	-0.00904612	0.00955612	0.345901	0.00288535	0.00518917	0.579318	-0.000553087	0.00784248	0.943904
cg11465766	0.00816166	0.0079633	0.307655	0.00112938	0.00432424	0.794446	-0.00599049	0.00653529	0.361338
cg11465767	0.00113692	0.00503498	0.821772	-0.0019451	0.0027341	0.478329	-0.00176224	0.00413209	0.670593
cg11465769	0.00202381	0.0113547	0.858866	0.00397091	0.00616582	0.520903	-0.00576717	0.00931851	0.537266
cg11465776	0.0291121	0.0179033	0.106794	-0.0103786	0.00972185	0.288059	-0.0235117	0.0146928	0.112418
cg11465795	0.000432611	0.015283	0.977469	-0.00371146	0.00829901	0.655598	0.00578416	0.0125424	0.645589
cg11465805	-0.0123866	0.00934559	0.187788	0.00174894	0.00507485	0.731031	0.00810248	0.00766971	0.293088
cg11465813	-0.00142482	0.00855839	0.868083	-0.00352595	0.00464738	0.449657	0.00169317	0.00702367	0.809953
cg11465897	-0.0188217	0.00923199	0.0438727	0.003678	0.00501316	0.464712	0.01383	0.00757648	0.0706557
cg11465907	0.0161635	0.0140939	0.253934	0.00271957	0.00765328	0.723011	-0.00978376	0.0115665	0.399463
cg11465913	-0.0220348	0.0082641	0.00882496	0.00496737	0.00448758	0.270745	0.0177654	0.00678215	0.0100506
cg11465931	-0.0027972	0.0106876	0.794024	5.8153e-05	0.00580361	0.992023	0.00401306	0.00877109	0.648191
cg11465936	0.00573344	0.0116184	0.622658	-0.00309109	0.00630905	0.625148	-0.00967174	0.00953497	0.312644
cg11465939	-0.00404743	0.00798751	0.613366	0.00438663	0.00433739	0.314067	-0.00293734	0.00655517	0.654966
cg11465943	0.00184357	0.00445151	0.679575	-0.000124754	0.00241726	0.958933	-0.000745342	0.00365325	0.838714
cg11465971	-0.0152897	0.00730243	0.0385773	0.00325324	0.00396537	0.413755	0.0070103	0.00599293	0.244625
cg11466094	0.00289676	0.00651032	0.657231	-0.00294319	0.00353524	0.406915	-0.00501879	0.00534287	0.349613
cg11466131	-0.0132752	0.00850724	0.121524	-0.00604444	0.00461961	0.193455	0.0117707	0.00698169	0.0946419
cg11466188	-0.0287308	0.0313193	0.360965	0.00538059	0.017007	0.752318	0.00238305	0.025703	0.926299
cg11466230	0.0104582	0.0128098	0.416022	-0.000609085	0.00695596	0.930383	0.00336108	0.0105127	0.749789
cg11466285	0.00254828	0.00738979	0.730874	-0.00469823	0.00401281	0.244206	-0.000600447	0.00606462	0.921312
cg11466301	0.00134382	0.0220016	0.951408	0.0074105	0.0119473	0.536367	0.0158043	0.0180562	0.383328
cg11466309	-0.00241851	0.0151717	0.873639	-0.00261523	0.00823856	0.751513	0.00364678	0.0124511	0.770159
cg11466321	0.00712717	0.0151565	0.639115	-0.00315609	0.00823028	0.702109	0.00130073	0.0124386	0.916905
cg11466347	0.026288	0.0197114	0.185075	-0.00667394	0.0107037	0.534236	-0.021646	0.0161767	0.183623
cg11466363	-0.00602283	0.0174142	0.73011	0.00675644	0.00945626	0.476436	0.00470986	0.0142914	0.74236
cg11466409	0.000586078	0.0177277	0.973687	0.00607782	0.00962653	0.529114	0.00749336	0.0145487	0.60755
cg11466428	0.00282424	0.0106209	0.790805	-0.00263196	0.00576739	0.649037	0.00280884	0.00871635	0.747876
cg11466449	-0.031745	0.0170051	0.0645937	0.0108932	0.00923414	0.240676	0.0187087	0.0139557	0.18282
cg11466485	-0.00402765	0.0207962	0.84679	-0.00719457	0.0112928	0.525386	-0.00219475	0.0170669	0.897912
cg11466487	0.00272601	0.00805826	0.735792	0.00281536	0.0043758	0.521308	-0.00196916	0.00661323	0.766447
cg11466502	-0.00177898	0.0182644	0.922585	0.000237274	0.00991795	0.980957	0.0106166	0.0149892	0.480265
cg11466638	0.00588992	0.0322715	0.855517	0.00617739	0.0175241	0.725132	-0.00204032	0.0264845	0.938733
cg11466708	0.147045	0.0911198	0.109446	-0.0652627	0.04948	0.189917	-0.0571251	0.0747799	0.446557
cg11466713	0.00514975	0.00857	0.54914	-0.00230893	0.00465369	0.620778	0.000133197	0.0070332	0.984925
cg11466729	-0.134198	0.0722705	0.0660029	0.00177475	0.0392444	0.964012	0.0763052	0.0593107	0.200958
cg11466773	-0.00723209	0.00922071	0.434532	-0.002995	0.00500704	0.550964	0.0102566	0.00756722	0.178065
cg11466815	-0.0022784	0.00446456	0.610843	-0.00106829	0.00242435	0.66033	-4.73539e-05	0.00366396	0.989712
cg11466820	0.00417963	0.0101135	0.680211	-0.00258143	0.00549184	0.639251	-0.00212724	0.00829991	0.798201
cg11466832	0.00579824	0.00716168	0.419906	0.00314551	0.00388894	0.420356	-0.000343498	0.00587742	0.953501
cg11466837	-0.00485721	0.0070499	0.492289	0.00495157	0.00382824	0.198572	0.00287075	0.00578569	0.620757
cg11466856	-0.0202391	0.0273506	0.460883	-0.000904894	0.0148519	0.951527	0.0206241	0.022446	0.360194
cg11466857	0.000884116	0.0118538	0.94068	0.00524475	0.00643687	0.416949	-0.00120927	0.00972815	0.9013
cg11466908	7.2453e-05	0.00283281	0.979642	-0.00268825	0.00153827	0.0833282	0.000766664	0.00232482	0.742198
cg11466922	-0.00581535	0.00945631	0.539844	0.0128002	0.00513498	0.0141663	0.00729096	0.00776057	0.349539
cg11466935	-0.000811668	0.00349489	0.81678	-0.000971311	0.0018978	0.60981	0.000816235	0.00286817	0.776498
cg11466980	0.000207151	0.00847862	0.980552	-0.00824061	0.00460407	0.076229	0.00639526	0.00695821	0.360057
cg11467015	-0.00621121	0.00667632	0.354235	0.00623692	0.00362538	0.0881807	0.00180705	0.0054791	0.742172
cg11467028	-0.00465354	0.00693365	0.50353	-0.00411886	0.00376512	0.276366	-0.000809862	0.00569029	0.887085
cg11467030	0.0087991	0.00722695	0.226004	-0.00517306	0.00392439	0.19018	-0.00517606	0.00593099	0.384719
cg11467149	-0.00378663	0.00738384	0.609101	-0.00377853	0.00400958	0.348066	0.00470652	0.00605974	0.439011
cg11467177	0.00730936	0.0126872	0.56571	-0.00163147	0.0068894	0.813245	-0.00774059	0.0104121	0.458809
cg11467203	0.00522849	0.0107241	0.626841	0.000754364	0.0058234	0.897167	0.00248983	0.00880099	0.777783
cg11467242	0.00964356	0.0202384	0.634664	-0.0125411	0.0109899	0.256283	-0.0222341	0.0166092	0.18344
cg11467262	0.00492137	0.00678733	0.469941	-0.00353079	0.00368566	0.340174	-0.00261002	0.0055702	0.640305
cg11467272	0.00613445	0.00789032	0.438553	0.00904167	0.00428461	0.0371021	-0.00759662	0.0064754	0.243269
cg11467289	-0.0101843	0.0120716	0.400692	-0.00758037	0.00655511	0.25002	0.00778355	0.00990685	0.433748
cg11467291	0.00981454	0.0076999	0.205125	-0.00583342	0.00418121	0.16578	0.00107259	0.00631912	0.865529
cg11467331	0.00308496	0.00480856	0.522496	0.000103137	0.00261115	0.968564	-0.00130393	0.00394627	0.74171
cg11467335	-0.00254624	0.0107515	0.813232	0.00259897	0.00583828	0.657079	-0.00482618	0.00882349	0.585508
cg11467363	0.000732368	0.0153302	0.961984	-0.00315357	0.00832462	0.705548	-0.000259817	0.0125811	0.983561
cg11467410	0.000453442	0.00273285	0.868522	-0.000997329	0.00148399	0.502956	0.000237237	0.00224278	0.915951
cg11467440	0.00590005	0.00362307	0.106287	-0.000214363	0.0019674	0.913435	-0.00655093	0.00297337	0.0296653
cg11467450	0.00248401	0.00849115	0.770424	-0.00539633	0.00461087	0.24439	-0.00486383	0.00696848	0.486665
cg11467506	-0.00867279	0.00708404	0.223465	0.00496395	0.00384678	0.199613	0.00303879	0.00581371	0.602239
cg11467508	-0.00103675	0.00589947	0.860825	0.000474124	0.00320354	0.882614	-0.00438018	0.00484156	0.367599
cg11467637	0.00132237	0.00358402	0.712864	-0.00133406	0.0019462	0.494488	-0.00191677	0.00294132	0.515973
cg11467638	0.0217694	0.0172082	0.208524	-0.0310282	0.00934441	0.00121971	-0.0130965	0.0141224	0.355772
cg11467639	-0.00456667	0.00559348	0.416021	0.00530043	0.00303738	0.083766	-0.00216246	0.00459044	0.638517
cg11467732	0.000632458	0.00382589	0.869003	-0.00159485	0.00207754	0.444333	0.00144106	0.00313982	0.647165
cg11467738	0.0049955	0.00416085	0.232488	-0.0057297	0.00225943	0.0126198	-0.00331739	0.00341472	0.333431
cg11467765	-0.00875386	0.00697326	0.212013	0.00329923	0.00378662	0.385496	0.00629258	0.00572279	0.273922
cg11467777	-0.0102203	0.00696394	0.145067	0.00550998	0.00378156	0.147948	0.0114083	0.00571514	0.0483886
cg11467785	0.000876808	0.00245998	0.722202	-0.000821034	0.00133582	0.54007	0.00103861	0.00201885	0.607964
cg11467858	-0.00479624	0.00704883	0.497661	0.000576164	0.00382766	0.880625	6.52121e-05	0.00578481	0.991026
cg11467919	-0.00107034	0.00694366	0.877777	-0.00109415	0.00377055	0.772223	-0.00238924	0.0056985	0.675833
cg11467948	-0.00292122	0.010558	0.782544	-0.00086214	0.00573324	0.880744	-0.00176451	0.00866474	0.839009
cg11467998	-0.0263378	0.0117322	0.0267739	0.00486554	0.00637083	0.446668	0.0184276	0.00962834	0.0582333
cg11468000	-0.00243419	0.00254883	0.34166	-0.00164958	0.00138407	0.23589	0.00252446	0.00209177	0.230076
cg11468003	0.0446364	0.0193018	0.0226077	-0.00596571	0.0104813	0.570395	-0.0464472	0.0158405	0.00409567
cg11468012	-0.00702304	0.00879963	0.426528	0.00222354	0.00477838	0.642613	0.00488362	0.00722165	0.500303
cg11468098	0.0266952	0.0135501	0.0513389	-0.00606658	0.00735798	0.411446	-0.0213169	0.0111202	0.0578392
cg11468148	-0.0495171	0.0189163	0.0100988	0.0290741	0.0102719	0.00552747	0.0351454	0.0155241	0.0255402
cg11468193	0.00710826	0.0176272	0.687544	-0.00161287	0.00957196	0.8665	0.00310594	0.0144663	0.830397
cg11468199	0.00459896	0.00626317	0.464337	-0.0054747	0.00340103	0.110326	-0.00243323	0.00514004	0.636874
cg11468233	0.00440072	0.0039173	0.263712	-0.00349332	0.00212718	0.103398	-0.00138235	0.00321484	0.668044
cg11468255	0.0304486	0.0101138	0.00323418	-0.0118675	0.00549199	0.0328746	-0.0211704	0.00830014	0.0121287
cg11468319	0.0183605	0.0151484	0.228094	-0.00921805	0.00822591	0.264894	-0.00607927	0.012432	0.625813
cg11468354	-0.00451661	0.00827051	0.586096	0.000352929	0.00449106	0.937506	0.00528795	0.00678741	0.437604
cg11468363	-0.00713294	0.0211919	0.737069	0.0331569	0.0115076	0.00476264	0.00270405	0.0173917	0.876728
cg11468462	0.00516281	0.00317909	0.10724	-0.00116834	0.00172631	0.499965	-0.00392215	0.002609	0.135624
cg11468522	0.0034998	0.00464493	0.452779	-0.000884961	0.00252229	0.726368	-0.00156625	0.00381198	0.681963
cg11468627	-0.0212308	0.0222216	0.341465	-0.00288483	0.0120668	0.811495	0.00382575	0.0182367	0.834225
cg11468635	-0.00164459	0.0112829	0.884378	-0.00123372	0.00612687	0.840787	0.0055349	0.00925964	0.551239
cg11468663	-0.0175936	0.00802237	0.0304079	0.000948518	0.00435631	0.82804	0.0160825	0.00658377	0.0161674
cg11468684	-0.00367863	0.0031676	0.248021	0.000718831	0.00172007	0.676829	0.00147346	0.00259957	0.572
cg11468693	0.00389458	0.0113861	0.732969	-0.00489947	0.00618291	0.429821	-0.0105654	0.00934434	0.260654
cg11468711	-0.00202278	0.00398771	0.612992	0.00292831	0.00216541	0.179049	0.000224272	0.00327262	0.945488
cg11468717	0.00650475	0.0205123	0.751758	-0.000902161	0.0111386	0.935594	-0.00833371	0.016834	0.62155
cg11468748	0.0077049	0.0110229	0.486033	-0.00710114	0.00598565	0.238036	-0.00637193	0.00904621	0.482688
cg11468819	-0.0164227	0.0138889	0.239583	-0.0173529	0.00754196	0.0232855	0.00784512	0.0113983	0.492731
cg11468826	-0.00342268	0.00516394	0.508842	0.00117578	0.00280413	0.675811	0.000638068	0.00423792	0.880597
cg11468898	-0.0148083	0.0102048	0.149594	0.0030175	0.00554143	0.587176	0.00878313	0.00837485	0.296592
cg11468953	-0.00246055	0.00786011	0.754841	-0.00163976	0.0042682	0.701586	0.00495847	0.00645061	0.443729
cg11468963	0.00999197	0.0128551	0.438665	-0.0127101	0.00698061	0.0713607	-0.00291035	0.0105499	0.783169
cg11468993	-0.00327274	0.0252554	0.897131	0.0165834	0.0137142	0.229173	0.0263086	0.0207265	0.207006
cg11469026	-0.0127849	0.00587986	0.031821	0.00493638	0.00319289	0.124963	0.00400183	0.00482547	0.408723
cg11469030	-0.00225609	0.0023478	0.33869	0.000723655	0.0012749	0.571453	0.0013544	0.00192678	0.483583
cg11469061	0.00563578	0.011015	0.609923	0.00319859	0.00598135	0.593894	-0.00897612	0.00903971	0.322906
cg11469098	-0.00400745	0.00328934	0.225712	0.00205125	0.00178618	0.253295	0.00390383	0.00269949	0.150982
cg11469137	0.00607707	0.0102691	0.555209	0.00705662	0.00557631	0.20838	-0.0109175	0.00842758	0.197877
cg11469264	0.0560291	0.0227003	0.0151185	-0.0150534	0.0123267	0.22462	-0.0370409	0.0186296	0.0492639
cg11469285	0.00278894	0.00933682	0.76573	-0.000432898	0.00507009	0.932112	0.000277344	0.00766251	0.971193
cg11469306	-0.0382417	0.0199231	0.0575167	0.0186002	0.0108187	0.0883783	0.0231833	0.0163504	0.159047
cg11469319	-0.000913252	0.00693811	0.895519	0.00342756	0.00376754	0.364938	0.00098572	0.00569395	0.862877
cg11469321	0.00405052	0.00600748	0.501569	-0.00124698	0.00326219	0.703011	-0.0049492	0.0049302	0.317652
cg11469325	-0.00251318	0.00986777	0.799442	0.00345443	0.00535841	0.52048	0.0022146	0.00809825	0.785007
cg11469349	0.0244878	0.0140051	0.0831676	-0.00835491	0.00760505	0.274341	-0.0182412	0.0114936	0.115368
cg11469373	-0.00452943	0.00620762	0.467151	0.00104418	0.00337087	0.757325	0.00603421	0.00509445	0.238781
cg11469483	0.000940843	0.00244786	0.701459	0.000888364	0.00132924	0.505327	-0.00141248	0.0020089	0.483474
cg11469529	-0.00134587	0.0141689	0.924498	-0.00786044	0.00769401	0.309198	0.0104471	0.0116281	0.370914
cg11469533	0.00106145	0.0130726	0.935433	0.0116806	0.00709867	0.102728	-0.00945147	0.0107283	0.380249
cg11469540	-0.00188668	0.0136881	0.890623	-0.00314914	0.00743291	0.67263	-0.00626017	0.0112335	0.57847
cg11469587	-0.000412169	0.00594661	0.944867	0.000195703	0.00322913	0.951783	0.00177951	0.00488024	0.716083
cg11469594	-0.00262006	0.00731818	0.721014	0.00225065	0.00397393	0.572307	0.00295687	0.00600586	0.623467
cg11469627	0.00797992	0.00729093	0.276127	-0.00275827	0.00395913	0.487469	-0.0114288	0.00598349	0.0587304
cg11469691	-0.0136788	0.0263461	0.604667	0.00986505	0.0143065	0.491929	0.0370081	0.0216217	0.0897847
cg11469778	0.00389164	0.00752519	0.606091	-0.00150334	0.00408633	0.713659	-0.00398358	0.00617574	0.520246
cg11469779	-0.00576291	0.00879838	0.513837	0.00291665	0.0047777	0.54281	0.0150453	0.00722062	0.0395084
cg11469794	-0.0145413	0.0185947	0.435886	-0.00549449	0.0100973	0.587437	0.0069538	0.0152602	0.649517
cg11469818	0.000751431	0.00702686	0.915034	-0.00543691	0.00381573	0.157027	-0.00122656	0.00576678	0.83196
cg11469822	0.0135658	0.0175498	0.441187	-0.00454526	0.0095299	0.634346	-0.0023301	0.0144027	0.871774
cg11469857	-0.000841052	0.00967285	0.93087	-0.00953993	0.00525256	0.0720564	-0.00394886	0.00793828	0.619868
cg11469866	-0.00479606	0.012884	0.710424	-0.00273814	0.00699629	0.69628	-0.00376797	0.0105736	0.722257
cg11469871	0.000502096	0.00854205	0.953235	0.00220224	0.00463851	0.63589	-0.00637694	0.00701026	0.364992
cg11469876	0.000617004	0.00943131	0.947958	0.0022437	0.0051214	0.662171	0.000451537	0.00774006	0.953585
cg11469887	-0.0160413	0.0120427	0.185604	0.00807224	0.00653946	0.219689	0.013913	0.0098832	0.162026
cg11469908	-0.0167115	0.012578	0.186719	0.00649073	0.0068301	0.344037	0.00181405	0.0103224	0.860822
cg11470028	0.0115892	0.0142678	0.418396	0.00299682	0.00774769	0.699651	-0.0127341	0.0117092	0.279181
cg11470063	0.00167937	0.0212974	0.937293	0.000390088	0.0115649	0.973153	0.00738956	0.0174783	0.673277
cg11470149	0.00138176	0.0153957	0.928649	-0.00073873	0.00836019	0.929749	0.00137113	0.0126349	0.913781
cg11470213	-0.0293849	0.0257596	0.256458	0.0114718	0.013988	0.413923	0.0271404	0.0211403	0.201902
cg11470256	0.00562677	0.0156088	0.719175	-0.000140948	0.00847593	0.986763	-0.00297673	0.0128098	0.816676
cg11470307	0.0107538	0.0107035	0.317244	-0.00355093	0.0058122	0.542497	-0.0118852	0.00878408	0.178817
cg11470337	1.18162e-05	0.00378342	0.997514	0.00216205	0.00205448	0.294942	-0.00136704	0.00310497	0.660601
cg11470341	-0.00727034	0.00929982	0.436028	-0.00161171	0.00505	0.750217	0.00379504	0.00763215	0.620009
cg11470399	-0.00612491	0.00391614	0.120686	0.00304886	0.00212655	0.154491	0.00162307	0.00321389	0.614556
cg11470442	0.00785473	0.0136002	0.564752	-0.00938408	0.0073852	0.20653	-0.000195738	0.0111614	0.98604
cg11470566	0.0991872	0.0331776	0.00344705	-0.0504218	0.0180162	0.00606027	-0.0923442	0.0272281	0.00096654
cg11470599	0.0849393	0.0771717	0.273451	-0.00149866	0.0419059	0.971537	-0.085005	0.063333	0.182298
cg11470619	-0.0270464	0.0158429	0.0906138	0.00768452	0.00860304	0.373683	0.0155789	0.0130019	0.233415
cg11470700	0.0064009	0.0068402	0.351438	-0.000568115	0.00371437	0.878718	-0.003185	0.00561359	0.571617
cg11470725	0.00413861	0.00603645	0.494406	0.00250427	0.00327792	0.446513	-0.0007493	0.00495397	0.880054
cg11470748	-0.00232764	0.0102536	0.820839	-0.0011309	0.0055679	0.839424	-0.00147537	0.00841486	0.861143
cg11470848	0.0123878	0.0122823	0.315386	-0.00266083	0.00666954	0.690701	-0.0195821	0.0100798	0.0546073
cg11470869	0.00830743	0.0308574	0.788265	-0.013015	0.0167562	0.438988	0.0180675	0.0253239	0.477076
cg11470941	0.00239897	0.0262012	0.927215	0.0114032	0.0142278	0.424588	0.00131233	0.0215027	0.951445
cg11471062	-0.00283726	0.00593651	0.633645	-0.000809083	0.00322365	0.802295	-0.0025102	0.00487195	0.607423
cg11471115	-0.0143673	0.0104308	0.171188	9.70053e-05	0.00566415	0.986367	0.00573509	0.00856032	0.504285
cg11471138	0.0111674	0.0209946	0.595857	-0.0136051	0.0114005	0.235289	-0.00751732	0.0172298	0.663475
cg11471172	-0.0718658	0.0666617	0.283362	0.0343166	0.0361987	0.345204	0.0273336	0.0547077	0.618333
cg11471262	-0.00461219	0.00937879	0.623863	-0.00167996	0.00509288	0.74213	0.0038733	0.00769696	0.615812
cg11471298	0.000556206	0.0158229	0.972022	-0.0122544	0.00859216	0.156635	0.00478386	0.0129855	0.713282
cg11471348	0.00605962	0.0104221	0.562147	-0.0040529	0.00565942	0.475427	-0.00581745	0.00855317	0.497838
cg11471350	-0.0188911	0.0122834	0.126936	0.0109388	0.00667016	0.103868	0.0131598	0.0100807	0.194467
cg11471354	-0.0184325	0.0398352	0.64448	0.00497538	0.0216314	0.818513	0.0215648	0.0326918	0.510865
cg11471401	0.0452531	0.0563437	0.423614	-0.0494633	0.0305958	0.108814	-0.0264102	0.0462399	0.569059
cg11471422	0.0263283	0.0128595	0.0430027	-0.00307339	0.00698295	0.660708	-0.0265166	0.0105534	0.0134348
cg11471442	-0.000793591	0.00739493	0.914734	-0.00460845	0.0040156	0.253609	-0.000629726	0.00606884	0.917546
cg11471469	-0.00633876	0.0025561	0.0146596	6.86444e-05	0.00138801	0.960646	0.0027993	0.00209773	0.184814
cg11471498	0.0154447	0.0123085	0.21221	-0.0140462	0.00668377	0.0378768	-0.0168608	0.0101013	0.0979265
cg11471507	0.00644722	0.00896645	0.473642	-0.00418987	0.00486897	0.391371	-0.00283903	0.00735855	0.70038
cg11471514	-0.0023996	0.00741701	0.74691	-0.00780198	0.00402759	0.0552938	0.00418185	0.00608697	0.493517
cg11471559	-0.00993049	0.0106735	0.354208	0.00100089	0.00579594	0.863213	0.00206473	0.00875949	0.814094
cg11471574	-0.0111881	0.0123464	0.36682	-0.00367279	0.00670438	0.584926	0.00853252	0.0101324	0.401559
cg11471582	-0.000196308	0.00297614	0.947529	-0.00298445	0.00161611	0.0674801	0.000691948	0.00244245	0.777479
cg11471619	0.00194071	0.00628965	0.758243	-0.0011904	0.00341541	0.728102	-0.00362923	0.00516177	0.48348
cg11471638	0.00614793	0.0225958	0.786068	-0.0100951	0.01227	0.412434	0.00715353	0.0185438	0.700417
cg11471651	0.00152867	0.00263207	0.562573	-0.00164326	0.00142927	0.252752	-0.00101942	0.00216008	0.637906
cg11471666	-0.00234069	0.00228348	0.307586	-0.00235592	0.00123998	0.0600554	0.0022174	0.001874	0.239262
cg11471767	-0.00674964	0.0113825	0.55441	-0.000104189	0.00618095	0.986582	0.0136857	0.00934136	0.145755
cg11471772	-0.00238988	0.00473281	0.614597	0.000862663	0.00257002	0.737763	0.00167533	0.00388411	0.667073
cg11471802	-0.0087768	0.0313291	0.77989	-0.0155304	0.0170124	0.363298	-0.00968521	0.025711	0.707126
cg11471805	0.00385319	0.00478721	0.422618	-0.00652512	0.00259956	0.0135253	-0.0031213	0.00392875	0.428629
cg11471939	-0.000529333	0.00254397	0.835557	0.00148374	0.00138143	0.285146	0.00107265	0.00208778	0.608438
cg11471982	-0.0275632	0.0072731	0.000246532	0.0127989	0.00394944	0.00157795	0.0181866	0.00596886	0.00289499
cg11472093	-0.0012025	0.00230743	0.603316	-0.00125448	0.00125298	0.318932	0.00150732	0.00189366	0.427755
cg11472107	-0.00925679	0.0109434	0.399458	0.00501198	0.00594251	0.400828	0.00914003	0.00898101	0.311051
cg11472129	-0.00229381	0.00974569	0.814362	0.00339941	0.00529211	0.52198	0.00214581	0.00799806	0.788977
cg11472201	-0.0106557	0.016696	0.524659	-0.00208652	0.00906629	0.81841	0.0126656	0.013702	0.357322
cg11472217	-0.00276745	0.0167469	0.86905	0.00396107	0.00909394	0.664001	-0.00109009	0.0137438	0.936926
cg11472297	-0.00309145	0.0126783	0.80781	0.000737572	0.00688457	0.914878	0.0130273	0.0104048	0.213208
cg11472319	0.00102918	0.00190984	0.591057	-0.00108365	0.00103708	0.29836	0.000286621	0.00156736	0.855238
cg11472333	0.0165559	0.015875	0.299285	-0.00538535	0.00862044	0.533449	-0.0115501	0.0130282	0.377259
cg11472422	0.040449	0.0306776	0.190069	-0.0315181	0.0166586	0.0611201	-0.0382132	0.0251764	0.131929
cg11472428	-0.0349105	0.0127118	0.00704287	0.00519409	0.00690275	0.453378	0.0299018	0.0104322	0.00497761
cg11472479	-0.00749064	0.00713431	0.296044	0.00140102	0.00387408	0.718316	0.00717353	0.00585496	0.223115
cg11472521	-0.00614063	0.00827666	0.459716	-0.00379648	0.0044944	0.400104	0.00390134	0.00679246	0.566894
cg11472573	0.00693983	0.0315165	0.826126	0.0028339	0.0171141	0.868785	-0.00166229	0.0258648	0.948873
cg11472579	-0.00256098	0.00749004	0.733065	-0.00445769	0.00406725	0.275474	0.00325772	0.0061469	0.597196
cg11472631	-0.0271418	0.0171002	0.115332	0.0130634	0.00928577	0.162299	0.00356723	0.0140337	0.799824
cg11472635	0.00286602	0.00624911	0.647405	-0.00066394	0.0033934	0.84524	-0.00482946	0.00512849	0.348414
cg11472655	0.0138244	0.00812701	0.0917613	-0.00731115	0.00441314	0.100435	-0.0102934	0.00666965	0.125624
cg11472725	0.010275	0.0127869	0.423388	-0.00512292	0.00694357	0.462211	-0.00263441	0.0104939	0.802251
cg11472786	-0.000316964	0.00334471	0.924673	-5.11554e-06	0.00181625	0.997758	0.00051495	0.00274493	0.851535
cg11472901	0.0514126	0.0136445	0.000266315	-0.016061	0.00740925	0.0323374	-0.040957	0.0111977	0.000392317
cg11472913	-0.0102732	0.00805547	0.204888	-0.00449461	0.00437429	0.306437	0.0136609	0.00661094	0.0411385
cg11472930	0.00409005	0.00717736	0.569938	-0.00127349	0.00389745	0.744478	0.00398358	0.00589029	0.500272
cg11472951	-0.000241733	0.00835688	0.976976	0.00418045	0.00453796	0.358952	-0.00190009	0.00685829	0.782262
cg11472952	-0.00548901	0.0170065	0.747489	0.00535134	0.00923486	0.563456	0.00673944	0.0139568	0.630141
cg11472981	0.0059268	0.010447	0.571653	-0.00390098	0.00567295	0.493123	-0.000691813	0.00857362	0.935834
cg11473034	0.00806219	0.010667	0.451381	-0.00610713	0.00579241	0.294041	-0.00779782	0.00875417	0.375005
cg11473040	-0.00923821	0.0174437	0.597456	0.00983863	0.0094723	0.301234	0.00294561	0.0143156	0.837357
cg11473080	-0.00500437	0.00420737	0.236831	0.00189734	0.00228469	0.408077	0.00165247	0.00345289	0.63319
cg11473104	4.04846e-05	0.00292595	0.988986	4.70835e-05	0.00158885	0.976413	0.000187538	0.00240126	0.93789
cg11473117	-0.0201044	0.0220168	0.363166	-0.00724551	0.0119556	0.545739	0.016013	0.0180686	0.377425
cg11473124	-0.00841681	0.0181998	0.64466	0.0176623	0.00988289	0.0766652	0.00611093	0.0149362	0.683235
cg11473163	-0.0102903	0.0111529	0.358208	0.00404758	0.00605628	0.505325	0.00127045	0.00915295	0.88986
cg11473238	0.00493134	0.0105307	0.64051	0.00593685	0.0057184	0.301453	-0.0018327	0.00864231	0.832451
cg11473240	0.0354718	0.0222514	0.113774	-0.00326133	0.012083	0.787734	-0.0280592	0.0182612	0.127275
cg11473258	-0.00644642	0.00960145	0.503373	0.000250287	0.00521379	0.961799	0.00576004	0.00787968	0.466334
cg11473272	0.0118215	0.0180826	0.514637	-0.00642494	0.00981925	0.514271	-0.00292705	0.01484	0.844003
cg11473287	-0.00158629	0.00309208	0.608969	0.000993502	0.00167906	0.555266	0.0004252	0.0025376	0.867237
cg11473322	0.00840709	0.00701236	0.233145	-0.00232662	0.00380786	0.542457	-0.0040562	0.00575488	0.482406
cg11473381	-0.00358473	0.009454	0.705288	0.00547383	0.00513372	0.288645	0.00178349	0.00775868	0.81862
cg11473412	0.00834995	0.0126368	0.510146	0.00688455	0.00686206	0.317929	0.00175622	0.0103707	0.865838
cg11473417	0.0153816	0.00868502	0.0793222	-0.00740884	0.00471615	0.119066	-0.0124443	0.00712759	0.0836155
cg11473433	0.000841058	0.00784265	0.914793	-0.00311461	0.00425873	0.466121	0.00232948	0.00643628	0.718099
cg11473452	0.00326679	0.00920905	0.723466	0.00777645	0.00500071	0.122802	-0.00316328	0.00755765	0.676359
cg11473509	0.0250172	0.0124027	0.0461228	-0.0107012	0.00673491	0.114951	-0.0159374	0.0101786	0.120273
cg11473614	-0.00317446	0.0117023	0.786694	0.000448754	0.00635462	0.94383	0.00609523	0.00960384	0.526964
cg11473616	-0.021845	0.0100623	0.0320828	0.00166636	0.00546406	0.760968	0.0172641	0.00825793	0.0388669
cg11473706	0.00137886	0.0138765	0.921028	-0.0043771	0.00753523	0.562507	-0.00803408	0.0113881	0.482003
cg11473757	0.00788078	0.00880079	0.372495	-0.00340501	0.00477902	0.477669	-0.0107906	0.0072226	0.138036
cg11473771	-0.00410777	0.0076719	0.593433	0.00519427	0.004166	0.215111	0.000803272	0.00629615	0.898713
cg11473803	0.00824671	0.0133161	0.536997	-0.00953713	0.00723092	0.18993	0.00384653	0.0109282	0.725525
cg11473855	-0.00301347	0.00310086	0.333272	0.000278157	0.00168383	0.869095	0.00122439	0.0025448	0.631376
cg11473856	0.0126808	0.0119	0.288934	-0.00959636	0.00646196	0.14039	-0.00734647	0.00976607	0.453511
cg11473876	-0.00207001	0.00288923	0.475227	0.00139106	0.00156891	0.377207	-0.00286418	0.00237112	0.229661
cg11474075	0.00040853	0.00291673	0.888865	-0.0017778	0.00158384	0.264111	0.000567137	0.00239369	0.813152
cg11474081	0.00618638	0.0046508	0.186211	-0.0023345	0.00252548	0.357312	-0.00183039	0.0038168	0.632492
cg11474093	-0.000901925	0.00682087	0.895044	-0.00105324	0.00370388	0.776667	-0.00212964	0.00559773	0.704347
cg11474097	-0.0155396	0.013524	0.253034	0.00419086	0.00734384	0.569392	0.0138128	0.0110989	0.215951
cg11474135	-0.00307774	0.0108013	0.776224	-0.00239212	0.00586532	0.684183	0.00929096	0.00886436	0.296878
cg11474154	-0.0094609	0.00785684	0.231112	-0.000560974	0.00426643	0.895631	0.00925381	0.00644792	0.154078
cg11474160	-0.0356883	0.0249012	0.154639	-0.000416546	0.0135219	0.975481	0.0451982	0.0204359	0.0290542
cg11474175	-0.0095773	0.0183862	0.603487	-0.0108321	0.00998412	0.280323	-0.000632241	0.0150892	0.966654
cg11474182	0.000261759	0.0123779	0.983166	-0.00881033	0.00672145	0.192663	2.88914e-05	0.0101582	0.997736
cg11474211	0.0064801	0.00767263	0.400183	-0.00225561	0.0041664	0.58934	-0.00380037	0.00629675	0.547389
cg11474317	-0.00517762	0.00317126	0.105398	0.00299316	0.00172206	0.0849869	0.00272302	0.00260258	0.297726
cg11474334	-0.00427729	0.0120677	0.723687	0.0046252	0.00655302	0.481797	-0.00324097	0.00990369	0.744101
cg11474358	0.00259508	0.00580066	0.655483	-0.00481818	0.00314988	0.128977	0.00399733	0.00476046	0.402902
cg11474412	-0.000855411	0.0097939	0.930559	0.00515499	0.00531829	0.334525	0.0020776	0.00803763	0.796516
cg11474459	-0.00707167	0.00718364	0.327073	0.00369563	0.00390087	0.345518	0.00283216	0.00589545	0.631899
cg11474532	0.000185773	0.00249066	0.940678	-0.00132433	0.00135248	0.329638	-0.000493335	0.00204403	0.80973
cg11474553	-0.0101239	0.0166882	0.545334	0.00911038	0.00906206	0.316944	0.0113169	0.0136956	0.410417
cg11474637	-0.0126319	0.0158208	0.426338	-0.000195062	0.008591	0.981926	0.0111367	0.0129837	0.392899
cg11474701	0.00268516	0.0121139	0.82499	0.00623899	0.00657809	0.34498	-0.00615096	0.00994158	0.537386
cg11474748	0.00984849	0.0156656	0.530869	-0.00967613	0.00850677	0.257817	-0.00476322	0.0128564	0.711727
cg11474763	-0.00348349	0.00537707	0.518437	0.00184798	0.00291986	0.528113	0.00260691	0.00441283	0.555895
cg11474778	-0.00750983	0.00842467	0.374655	-0.00238949	0.00457477	0.602498	-0.000555425	0.00691393	0.936117
cg11474811	-0.011482	0.00938102	0.223581	-0.00129821	0.00509409	0.799318	0.000738079	0.00769878	0.923799
cg11474820	0.00504611	0.00881316	0.568108	-0.00212371	0.00478573	0.658088	-0.00497334	0.00723276	0.493143
cg11474856	0.00550544	0.0104304	0.598684	-0.0110954	0.00566394	0.0526488	0.00907161	0.00856001	0.291572
cg11474864	-0.00343602	0.00416163	0.410794	0.00443691	0.00225985	0.0521283	0.00280229	0.00341535	0.413706
cg11474878	-0.0220297	0.0206097	0.287455	0.0093983	0.0111915	0.402858	0.0146511	0.0169139	0.388258
cg11474888	0.00345832	0.00316618	0.277102	-0.00181778	0.0017193	0.2927	-0.0026307	0.00259841	0.313555
cg11474901	-0.00386152	0.0152567	0.800661	-0.00663227	0.00828473	0.425123	-0.000333746	0.0125208	0.978783
cg11475131	0.0170185	0.00865578	0.0518014	-0.00527612	0.00470027	0.264088	-0.0115034	0.00710359	0.108229
cg11475240	0.015732	0.0106292	0.14171	-0.00317484	0.00577186	0.583397	-0.00629818	0.00872311	0.47182
cg11475259	0.00214864	0.00754741	0.776421	0.00355034	0.0040984	0.388225	-0.00276589	0.00619398	0.656082
cg11475292	0.0279599	0.0161556	0.0863161	-0.00419149	0.00877282	0.633754	-0.0163748	0.0132585	0.219446
cg11475300	-0.000552375	0.0121499	0.96382	-0.00800924	0.00659765	0.227365	-0.00126327	0.00997114	0.899415
cg11475305	0.0179073	0.00694183	0.0112096	-0.00519619	0.00376956	0.170858	-0.0050115	0.00569699	0.380954
cg11475323	0.0103713	0.0188665	0.583625	-0.0124428	0.0102449	0.227143	0.00435817	0.0154833	0.778874
cg11475325	0.0128302	0.00727724	0.0806667	0.00264764	0.00395169	0.504261	-0.0121568	0.00597226	0.0441996
cg11475331	0.00305027	0.00708168	0.667509	-0.00570947	0.0038455	0.14048	0.00415438	0.00581177	0.476233
cg11475332	0.00114588	0.00248175	0.645194	0.00025025	0.00134764	0.853027	-0.000791552	0.00203672	0.698293
cg11475339	0.00308656	0.00827188	0.709764	0.00312696	0.00449181	0.487805	-0.00540123	0.00678854	0.427955
cg11475420	0.00343528	0.0123662	0.781691	-0.00951326	0.00671511	0.159398	0.0111747	0.0101487	0.273257
cg11475454	0.00664222	0.0123311	0.591212	0.00328891	0.00669603	0.624282	-0.00297677	0.0101198	0.769196
cg11475493	-0.00153317	0.00445141	0.731185	-0.000485417	0.00241721	0.841212	-0.00114077	0.00365316	0.755426
cg11475510	0.000168404	0.00287635	0.953419	0.0004569	0.00156192	0.770436	-0.000499964	0.00236055	0.832655
cg11475550	-0.00106775	0.0073286	0.884428	-0.00168085	0.00397959	0.67358	-0.00279141	0.00601441	0.643479
cg11475555	-0.00420961	0.00490082	0.39223	-0.000800845	0.00266125	0.764037	0.00612435	0.00402199	0.130699
cg11475558	-0.0116956	0.0126451	0.35704	-0.00626925	0.00686658	0.363235	0.003529	0.0103776	0.73446
cg11475581	0.0287674	0.0324178	0.376803	0.00654494	0.0176036	0.71076	-0.0164435	0.0266046	0.537807
cg11475596	0.0146135	0.00781339	0.0640989	0.00215799	0.00424283	0.612038	-0.0160551	0.00641226	0.0137545
cg11475635	-0.00462581	0.0033737	0.173123	0.00105255	0.00183199	0.566775	0.00287276	0.00276872	0.301743
cg11475690	0.0429058	0.0213875	0.047298	-0.0094792	0.0116139	0.416152	-0.0433506	0.0175522	0.0150552
cg11475759	0.0145675	0.0188144	0.44043	-0.0152987	0.0102166	0.137146	-0.0207299	0.0154406	0.182178
cg11475772	0.00463162	0.0131496	0.725344	-0.00667346	0.00714051	0.352046	0.00277392	0.0107916	0.797624
cg11475773	-0.00778756	0.0127578	0.542846	0.0157482	0.00692777	0.0249562	0.00026999	0.01047	0.979474
cg11475788	-0.0171493	0.0136183	0.210592	0.00280185	0.00739502	0.705504	0.00918389	0.0111762	0.413005
cg11475880	-0.000181659	0.0112458	0.987141	-0.00052491	0.00610669	0.931657	0.00652192	0.00922914	0.481268
cg11475886	0.0117823	0.0157805	0.456875	-0.00981385	0.00856916	0.25459	0.00143543	0.0129507	0.911947
cg11475890	-0.0129277	0.0125496	0.30521	0.00346285	0.00681469	0.61237	0.0153507	0.0102992	0.13896
cg11475922	-0.0146506	0.011112	0.190091	0.00900477	0.00603405	0.138476	0.00228914	0.00911936	0.802267
cg11475942	-0.0675391	0.0545711	0.218487	0.0208478	0.0296333	0.483213	0.0110659	0.0447852	0.805301
cg11475958	-7.29921e-05	0.00510331	0.988614	0.00188942	0.00277121	0.496795	-0.00410257	0.00418817	0.329452
cg11476001	-0.0110158	0.00683635	0.109969	0.000497158	0.00371228	0.893709	0.00253217	0.00561043	0.652638
cg11476013	0.00442992	0.00793481	0.577781	-0.00192302	0.00430877	0.656256	-0.00399812	0.00651192	0.540503
cg11476100	-0.00863573	0.0114218	0.451221	0.00273206	0.00620229	0.660445	0.00916806	0.00937362	0.330186
cg11476102	-0.0231584	0.0225075	0.305775	0.011867	0.0122221	0.333703	0.0303243	0.0184714	0.10351
cg11476177	-0.00733821	0.00731667	0.318089	0.0051306	0.0039731	0.199296	0.00202709	0.00600462	0.736316
cg11476186	0.00709217	0.01231	0.565704	-0.00553956	0.00668458	0.409065	-0.00473012	0.0101025	0.64056
cg11476211	-0.00059196	0.00281912	0.834071	0.00202206	0.00153084	0.189281	-0.00221825	0.00231358	0.339765
cg11476241	0.00771294	0.0134164	0.566541	0.015592	0.0072854	0.0345506	-0.0126419	0.0110105	0.253393
cg11476248	0.0101943	0.00917881	0.269145	-0.00446255	0.00498428	0.372568	-0.00820518	0.00753283	0.278422
cg11476254	0.00332784	0.00649611	0.609481	0.00525755	0.00352753	0.138971	-0.00250297	0.00533121	0.639645
cg11476288	-0.0147128	0.0167706	0.382237	-0.00560001	0.00910678	0.539872	0.0031057	0.0137632	0.821891
cg11476306	0.00912377	0.0137505	0.508385	0.00636082	0.00746684	0.396133	-0.00957379	0.0112848	0.398067
cg11476317	-0.01681	0.0102512	0.103902	0.00686257	0.0055666	0.220274	0.0132395	0.0084129	0.118425
cg11476326	-0.00161315	0.00878924	0.854715	0.0089625	0.00477274	0.0630502	0.00532428	0.00721313	0.462003
cg11476367	-0.00776641	0.00871716	0.37491	0.00324019	0.0047336	0.495094	0.00784611	0.00715397	0.275146
cg11476402	0.0131002	0.00786516	0.0986388	-0.0068957	0.00427095	0.109271	-0.00564517	0.00645476	0.383711
cg11476463	-0.0102882	0.00690008	0.138818	0.00372375	0.00374689	0.32249	0.00253335	0.00566273	0.655486
cg11476499	0.00994199	0.00931361	0.288097	0.00171585	0.00505749	0.735054	-0.0115143	0.00764346	0.134825
cg11476533	0.00906262	0.00746334	0.227239	-0.0012696	0.00405275	0.75467	-0.0103989	0.00612498	0.092377
cg11476571	-0.00781513	0.00719561	0.279811	-0.000882345	0.00390737	0.821764	0.00721013	0.00590527	0.22471
cg11476622	0.00459582	0.0076004	0.546636	-0.00718798	0.00412718	0.0843703	-0.00353382	0.00623747	0.572176
cg11476647	-0.0179446	0.00808212	0.0284501	0.00362026	0.00438876	0.411217	0.0115747	0.0066328	0.0837657
cg11476726	0.00028853	0.00712156	0.967756	-0.00323476	0.00386716	0.404704	-0.00147354	0.0058445	0.801415
cg11476731	-0.0186457	0.0165733	0.26302	-0.00358978	0.00899967	0.690756	0.0179069	0.0136014	0.190724
cg11476737	0.0110146	0.0118942	0.356449	-0.00434345	0.00645879	0.502684	-0.00302013	0.00976128	0.757603
cg11476754	6.87582e-05	0.00622054	0.991201	0.00267642	0.00337788	0.42987	0.000365753	0.00510505	0.943014
cg11476758	-0.00370718	0.00346009	0.28633	-0.00138975	0.0018789	0.461082	0.00288285	0.00283961	0.312227
cg11476794	0.00402302	0.00701229	0.567335	0.000424405	0.00380782	0.911458	-0.00664888	0.00575482	0.250447
cg11476830	0.00530581	0.00612118	0.38794	-0.000382659	0.00332393	0.908558	-0.00871991	0.00502351	0.0853957
cg11476866	-0.0425352	0.0326545	0.195437	0.0153373	0.0177321	0.388951	0.0468746	0.0267988	0.0830573
cg11476878	-0.0121115	0.0152766	0.429594	0.00184158	0.00829551	0.824727	0.0134937	0.0125371	0.284149
cg11476884	-0.0380772	0.0326828	0.246517	-0.00169033	0.0177474	0.924295	0.0317262	0.026822	0.239423
cg11476891	-0.00123722	0.00268838	0.646275	-0.000153864	0.00145985	0.916252	0.00143573	0.00220629	0.51657
cg11476907	0.0684065	0.0683714	0.319258	0.00311786	0.0371271	0.933227	-0.073891	0.0561108	0.190617
cg11476985	0.0133024	0.0109194	0.225742	-0.00817636	0.00592947	0.170712	-0.0076797	0.00896131	0.393317
cg11477010	0.0206093	0.00888152	0.0221601	-0.0073873	0.00482285	0.12846	-0.0111643	0.00728886	0.12847
cg11477064	-0.00386459	0.00902966	0.669496	-0.00576969	0.00490329	0.241857	0.00158839	0.00741043	0.830675
cg11477068	0.0155716	0.0205148	0.44945	0.0018775	0.0111399	0.86647	-0.0140141	0.016836	0.406993
cg11477110	-0.000299584	0.00267135	0.910911	-7.37576e-06	0.0014506	0.995952	-0.000811429	0.00219232	0.712002
cg11477175	0.158373	0.0941302	0.0953113	-0.0173031	0.0511147	0.73562	-0.136918	0.0772504	0.079097
cg11477241	0.00136777	0.00738296	0.853366	-0.0021305	0.0040091	0.596202	0.000557919	0.00605902	0.926801
cg11477259	0.000161416	0.00801914	0.983977	-0.004767	0.00435456	0.276033	0.00277211	0.00658112	0.674415
cg11477270	-0.0166658	0.0115292	0.151154	0.017115	0.00626062	0.00729905	0.0152571	0.00946178	0.109718
cg11477273	0.000249684	0.00731531	0.972834	0.0014119	0.00397237	0.722947	-0.00335867	0.00600351	0.576991
cg11477414	0.0105803	0.00921169	0.253222	0.0119494	0.00500214	0.0186035	-0.0175742	0.00755982	0.0219246
cg11477415	0.0207841	0.00849675	0.016025	-0.00644642	0.00461392	0.165175	-0.0108585	0.00697309	0.122294
cg11477490	0.000421884	0.0109782	0.969415	-0.00894426	0.00596138	0.136384	0.00257418	0.00900953	0.775632
cg11477546	-0.0219201	0.0141444	0.124077	0.0107002	0.00768069	0.166392	0.013326	0.011608	0.253458
cg11477561	0.00674181	0.00868278	0.439145	-0.00152067	0.00471493	0.74767	-0.00584377	0.00712576	0.413937
cg11477659	0.00931909	0.00930316	0.318681	-0.0131906	0.00505181	0.0102849	-0.00233716	0.00763488	0.760095
cg11477693	-0.00161256	0.0114838	0.888584	-0.0115622	0.00623595	0.0664015	0.00828484	0.0094245	0.381277
cg11477837	0.00130142	0.015549	0.933448	0.00309622	0.00844341	0.714545	-0.0082939	0.0127607	0.517074
cg11477847	-0.000151281	0.00314886	0.961769	0.000130601	0.0017099	0.939256	-0.00104635	0.0025842	0.686334
cg11477892	0.0183407	0.010019	0.069867	0.00114742	0.0054405	0.833353	-0.0178203	0.00822232	0.0323681
cg11477959	-0.00409669	0.00762673	0.59225	-0.0014492	0.00414147	0.727066	0.00382064	0.00625908	0.542846
cg11477977	-0.0008972	0.00274847	0.744715	0.00110966	0.00149248	0.458761	0.000952412	0.00225561	0.673672
cg11478000	-0.00264513	0.0240825	0.912739	-0.00389289	0.0130773	0.766507	0.00716573	0.0197639	0.717625
cg11478018	-0.00523458	0.0100951	0.605133	0.000919942	0.00548186	0.867037	0.00440649	0.00828483	0.595886
cg11478051	-0.00285522	0.0146117	0.845435	0.0060555	0.00793446	0.446983	0.00416416	0.0119915	0.729059
cg11478085	-0.000534323	0.0027217	0.844722	-0.000258143	0.00147794	0.861665	0.00118741	0.00223364	0.596073
cg11478105	0.0678676	0.0340224	0.0485388	0.0106636	0.0184749	0.564988	-0.0623165	0.0279214	0.0276515
cg11478158	-0.0202027	0.0181411	0.267859	0.00250986	0.00985098	0.799367	0.0020075	0.014888	0.892985
cg11478164	0.000386956	0.0124425	0.975247	-0.0031867	0.00675656	0.638114	0.00957102	0.0102113	0.350659
cg11478178	0.00439593	0.00281733	0.121557	0.00175693	0.00152987	0.253287	-0.00628553	0.00231212	0.00762118
cg11478197	-0.0151325	0.00981486	0.125996	-0.00312865	0.00532967	0.55839	0.0143408	0.00805482	0.0777721
cg11478200	0.000338569	0.00636062	0.957646	-0.00298768	0.00345395	0.38892	-0.000633232	0.00522001	0.903668
cg11478233	0.0043311	0.00860516	0.615749	-0.000981763	0.00467278	0.833976	-0.00424563	0.00706205	0.548951
cg11478249	0.00343233	0.0095321	0.719477	0.00193647	0.00517613	0.709039	-0.00350223	0.00782277	0.655252
cg11478273	0.0055437	0.00915554	0.546092	0.000675259	0.00497165	0.89221	-0.00608607	0.00751374	0.419693
cg11478335	-0.00141767	0.00897086	0.874722	0.00626012	0.00487136	0.201462	-0.00337886	0.00736217	0.647177
cg11478345	0.0415385	0.0221169	0.0630115	-0.0139614	0.01201	0.247555	-0.0356622	0.0181508	0.0519632
cg11478392	0.0176003	0.0202714	0.387156	-0.00113071	0.0110078	0.918373	-0.010154	0.0166363	0.542887
cg11478481	-0.00513505	0.00716212	0.47491	0.000743732	0.00388918	0.848697	0.00375016	0.00587778	0.524784
cg11478495	-0.00708514	0.0103486	0.495007	0.000422372	0.00561951	0.940223	-0.00589547	0.00849286	0.489041
cg11478498	-0.0102709	0.00986386	0.300036	0.00161858	0.00535628	0.763082	0.0122857	0.00809504	0.131965
cg11478514	-0.00501474	0.00701115	0.475969	0.00176068	0.0038072	0.644664	0.00325923	0.00575389	0.572249
cg11478714	0.00742869	0.00754755	0.327151	-0.000925252	0.00409848	0.821811	-0.00349631	0.00619409	0.573591
cg11478717	-0.0162803	0.0175311	0.355103	0.0105152	0.00951977	0.271757	-1.77291e-05	0.0143874	0.999019
cg11478748	-0.00447794	0.00208649	0.0340579	0.000927447	0.00113301	0.4148	0.00288056	0.00171233	0.0953578
cg11478766	0.0757773	0.0448543	0.0939729	-0.0127613	0.0243568	0.60138	-0.0374001	0.0368108	0.311855
cg11478896	0.00264457	0.0109354	0.809358	0.0059791	0.00593816	0.316196	0.0017307	0.00897444	0.847434
cg11478910	-0.00909047	0.011031	0.411676	-0.00273318	0.00599008	0.649085	0.00829961	0.00905291	0.361259
cg11478974	0.025664	0.025675	0.319712	0.0159527	0.0139421	0.255019	-0.0324554	0.0210709	0.126361
cg11479000	-0.025911	0.0183948	0.161774	0.0104519	0.00998878	0.297687	0.00462119	0.0150962	0.760095
cg11479035	0.00707211	0.0107075	0.510326	-0.000713052	0.0058144	0.902619	-0.0103898	0.00878739	0.239613
cg11479100	0.009223	0.0118381	0.437597	0.00656758	0.00642834	0.309184	-0.00590713	0.00971526	0.544424
cg11479156	0.0040901	0.00451459	0.36693	0.000595497	0.00245152	0.808528	-0.00315855	0.00370502	0.395787
cg11479165	-0.00409377	0.00472097	0.387749	0.00417685	0.00256358	0.10611	-0.000562928	0.00387439	0.884744
cg11479170	0.0102264	0.011784	0.387384	0.000740307	0.00639895	0.908108	-0.00687028	0.00967085	0.478952
cg11479220	0.00264607	0.00775418	0.73357	-0.00012938	0.00421068	0.975543	-0.00450634	0.00636367	0.480359
cg11479221	-0.0182769	0.0164882	0.270069	0.00518707	0.00895341	0.563544	0.022507	0.0135314	0.0990975
cg11479223	-0.00612857	0.0104156	0.557469	0.00625637	0.00565591	0.271068	0.00665097	0.00854787	0.438189
cg11479256	-0.00100584	0.0297934	0.973129	-0.0107258	0.0161784	0.508739	-0.00741774	0.0244507	0.762177
cg11479258	0.00189478	0.00282382	0.503626	0.00280398	0.00153339	0.0701673	-0.00267407	0.00231744	0.251046
cg11479269	0.00797093	0.0101179	0.432504	-0.00158306	0.00549422	0.773788	0.00421691	0.0083035	0.612577
cg11479273	0.0140248	0.0102928	0.175796	0.00136477	0.0055892	0.807547	-0.0108902	0.00844705	0.200021
cg11479365	-0.0159227	0.0109496	0.148744	-0.00229115	0.00594588	0.700734	0.00620237	0.0089861	0.49151
cg11479380	0.016258	0.0132652	0.22296	-0.00484786	0.00720326	0.502353	-0.00831432	0.0108864	0.446661
cg11479389	0.0273191	0.0388029	0.48289	-0.010314	0.0210708	0.625468	-0.000146406	0.0318446	0.99634
cg11479419	-0.00837736	0.0149525	0.576439	-4.63015e-06	0.00811954	0.999546	-0.000773829	0.0122712	0.949833
cg11479503	0.00185305	0.00800322	0.817327	0.00518685	0.00434592	0.235242	-0.00849779	0.00656806	0.198442
cg11479568	-0.0229315	0.0174994	0.192786	0.0027603	0.00950257	0.771997	0.00651543	0.0143614	0.650955
cg11479570	-0.00169636	0.0026824	0.528436	0.00176087	0.0014566	0.229296	0.000605956	0.00220138	0.783631
cg11479581	-0.0151686	0.0126926	0.234629	0.00538005	0.00689237	0.436726	0.000100192	0.0104166	0.992343
cg11479591	-0.0114328	0.00641259	0.077365	0.00319532	0.00348217	0.360824	0.0081728	0.00526266	0.123301
cg11479653	0.0163487	0.0224992	0.468993	-0.00615093	0.0122175	0.615654	-0.0227472	0.0184646	0.220599
cg11479689	-0.0431765	0.0382258	0.261138	0.0358912	0.0207574	0.0866004	0.00785542	0.031371	0.802742
cg11479695	-0.023136	0.0202509	0.255741	0.0104704	0.0109967	0.343112	0.0150423	0.0166195	0.367391
cg11479744	0.0539739	0.0258336	0.0389881	-0.00552868	0.0140282	0.694262	-0.0427251	0.0212011	0.0463186
cg11479756	-0.00652961	0.00804541	0.418777	0.000606343	0.00436883	0.889871	0.00074657	0.00660268	0.910181
cg11479809	-0.0114453	0.0115612	0.324358	-0.00350958	0.00627799	0.577278	0.00851309	0.00948803	0.371547
cg11479811	0.0445796	0.0232806	0.0581045	0.00342764	0.0126418	0.786796	-0.0448739	0.0191058	0.0206248
cg11479843	-0.00511012	0.00510164	0.318705	-0.000976991	0.0027703	0.725013	0.00164908	0.0041868	0.694434
cg11479877	0.00393134	0.00950531	0.679977	0.00601887	0.00516158	0.246101	-0.00231811	0.00780079	0.766902
cg11480019	-0.00375685	0.00351515	0.287517	0.00143093	0.0019088	0.455065	0.00223811	0.0028848	0.439515
cg11480029	0.000108784	0.0105384	0.991783	0.00602747	0.00572257	0.294521	-0.0042367	0.00864862	0.625201
cg11480052	0.00724376	0.00741808	0.330959	-0.000690262	0.00402817	0.864257	-0.00227309	0.00608784	0.709583
cg11480108	-0.0159261	0.00806	0.0506645	0.00824229	0.00437675	0.0623145	0.00736693	0.00661465	0.267823
cg11480134	0.00145032	0.00838726	0.863033	-0.00533874	0.00455446	0.243649	-0.00202909	0.00688323	0.768712
cg11480159	-0.0186332	0.00989437	0.0623133	0.000749226	0.00537285	0.889352	0.0126522	0.00812008	0.122072
cg11480236	-0.00295786	0.00301895	0.329352	0.000624089	0.00163935	0.704165	0.00262648	0.00247758	0.291421
cg11480243	0.00344946	0.0118481	0.771493	-0.0050751	0.00643378	0.431913	0.0135261	0.00972347	0.16701
cg11480264	-0.00165894	0.00278747	0.55297	0.00165626	0.00151365	0.276253	0.000792454	0.00228761	0.729695
cg11480267	-0.00331701	0.0213432	0.876781	-0.00984819	0.0115898	0.397322	0.0055188	0.0175159	0.753302
cg11480278	-0.0625556	0.0422975	0.142013	0.0197698	0.0229684	0.391253	0.045778	0.0347125	0.189984
cg11480285	0.0161447	0.00812043	0.0492785	-0.00396443	0.00440956	0.370589	-0.00758071	0.00666424	0.257792
cg11480312	0.0415087	0.0338766	0.223082	0.020563	0.0183957	0.266081	-0.043017	0.0278017	0.124669
cg11480314	0.00511126	0.00884542	0.564552	-0.00276866	0.00480325	0.565514	-0.00328283	0.00725923	0.651995
cg11480347	-0.00523281	0.00538826	0.333604	0.00377749	0.00292594	0.199398	0.00313561	0.00442202	0.479769
cg11480354	0.000986217	0.0125381	0.937448	0.0152969	0.00680845	0.026652	-0.0105721	0.0102897	0.306467
cg11480534	0.0344816	0.0212719	0.107882	-0.00544521	0.0115511	0.638287	-0.0219823	0.0174574	0.210625
cg11480627	-0.000703516	0.0028533	0.805706	-0.000755239	0.0015494	0.626917	0.00107507	0.00234163	0.647061
cg11480684	-0.0132063	0.0111001	0.23671	0.00310423	0.00602761	0.607585	0.0093544	0.00910963	0.306734
cg11480704	0.00200147	0.00644323	0.756669	-0.00427155	0.00349881	0.22475	0.00183346	0.00528781	0.729454
cg11480769	0.00580672	0.034981	0.868464	0.0302662	0.0189954	0.113953	-0.0348282	0.0287081	0.227658
cg11480800	-0.00411387	0.00489117	0.402128	0.0014861	0.00265601	0.576941	-0.000243011	0.00401407	0.951836
cg11480843	0.00656762	0.0108946	0.547861	-0.00842563	0.005916	0.157216	0.000395314	0.00894095	0.964814
cg11480845	0.015343	0.0205721	0.457369	0.00366802	0.0111711	0.743272	-0.0215026	0.016883	0.205483
cg11480846	0.0013117	0.00226662	0.563973	0.000626057	0.00123082	0.612017	-0.0021843	0.00186017	0.242831
cg11480873	-0.0011788	0.00251498	0.640204	-0.000450259	0.00136569	0.742258	0.000102179	0.00206398	0.960606
cg11480881	0.00420298	0.00849585	0.621792	-0.00626808	0.00461342	0.177034	-0.0060127	0.00697234	0.390363
cg11480904	-0.00271222	0.00993693	0.785408	0.0015323	0.00539596	0.776967	0.00207198	0.00815501	0.799913
cg11480962	-0.00561057	0.0170695	0.743016	-0.000480484	0.00926911	0.958752	-0.00783102	0.0140086	0.577287
cg11481047	-0.00405277	0.0185591	0.827545	-0.0146999	0.010078	0.147519	0.0059909	0.015231	0.694833
cg11481063	-0.0078749	0.00603698	0.194805	-0.00276046	0.0032782	0.401578	0.00667597	0.0049544	0.180594
cg11481089	-0.00757056	0.0111459	0.498421	0.000759786	0.00605244	0.90033	-0.000229523	0.00914715	0.980027
cg11481146	0.0105628	0.015947	0.509122	0.00654369	0.00865956	0.451468	0.00296341	0.0130873	0.821285
cg11481223	0.0211715	0.0129768	0.105647	-0.0102987	0.00704666	0.146727	0.000681106	0.0106497	0.949122
cg11481231	0.0302303	0.0170277	0.0786049	-0.0095161	0.00924642	0.305659	-0.0376089	0.0139743	0.00822906
cg11481288	0.00335358	0.0132775	0.801067	-1.93156e-05	0.00720997	0.997867	-0.00357815	0.0108965	0.743252
cg11481351	-0.00312578	0.0133088	0.814749	0.00525717	0.00722693	0.468501	2.62345e-05	0.0109222	0.998088
cg11481375	-0.000462257	0.0145146	0.974651	0.00546302	0.00788173	0.489692	-0.00180588	0.0119118	0.879776
cg11481431	-0.0108678	0.0155547	0.486227	-0.0129793	0.00844653	0.127251	0.0055868	0.0127654	0.662497
cg11481443	-0.00862698	0.00796058	0.280862	-0.00344174	0.00432276	0.427637	0.00896951	0.00653306	0.172563
cg11481451	0.00609825	0.0148272	0.681661	0.001372	0.00805147	0.865006	-0.00633	0.0121683	0.603967
cg11481460	-2.97402e-05	0.0172617	0.998628	0.00412005	0.00937348	0.66113	0.00461831	0.0141663	0.745039
cg11481461	0.0275425	0.0123972	0.0283528	0.000168957	0.00673193	0.980022	-0.0176367	0.0101741	0.0858093
cg11481490	0.00244124	0.00305735	0.426311	-0.000918263	0.0016602	0.581316	-0.00200414	0.00250909	0.426156
cg11481534	6.87901e-05	0.00282576	0.980622	-0.00224718	0.00153445	0.145912	0.0013282	0.00231904	0.567992
cg11481555	0.0302669	0.0127642	0.019468	-0.00494621	0.00693123	0.476978	-0.0287887	0.0104753	0.00700409
cg11481568	-0.00403432	0.0246289	0.870186	0.00614744	0.013374	0.64667	0.00366879	0.0202123	0.856299
cg11481582	0.00190727	0.012579	0.879762	0.0204041	0.00683066	0.00347268	-0.0120787	0.0103233	0.244512
cg11481652	-0.00360686	0.00756497	0.634462	0.00148352	0.00410794	0.718691	0.00132678	0.0062084	0.831171
cg11481675	0.000511724	0.00463186	0.912231	0.000716975	0.00251519	0.776136	-9.27552e-05	0.00380126	0.980577
cg11481685	0.00376814	0.00340645	0.271062	-0.000338842	0.00184977	0.854994	-0.00111197	0.00279559	0.691579
cg11481687	0.00879852	0.0175658	0.617451	-0.00936194	0.00953861	0.328511	-0.00788096	0.0144159	0.585701
cg11481720	-0.000807242	0.00250578	0.747948	-7.08906e-05	0.00136069	0.958544	0.000130185	0.00205643	0.949638
cg11481793	0.00601365	0.00592134	0.312054	0.0020503	0.00321541	0.525027	-0.00448513	0.0048595	0.358048
cg11481839	-0.00476184	0.0101819	0.64094	0.00598645	0.00552897	0.28129	0.0103308	0.00835602	0.218967
cg11481864	0.00146569	0.00772524	0.849872	-0.000330515	0.00419497	0.937344	0.00439992	0.00633992	0.489144
cg11481931	-0.00387677	0.00879323	0.660164	0.00583538	0.00477491	0.224285	0.00704552	0.0072164	0.331048
cg11481968	0.00186311	0.0026742	0.487463	-0.000652527	0.00145215	0.654061	-0.000143526	0.00219465	0.947976
cg11481969	0.0435651	0.0210804	0.0411183	-0.00318779	0.0114471	0.781167	-0.0350012	0.0173002	0.0454805
cg11482105	0.0016095	0.00619145	0.795385	-0.00281224	0.00336209	0.404711	-0.000134259	0.00508118	0.978968
cg11482108	0.00218974	0.00726517	0.763676	0.0023844	0.00394514	0.546829	-0.00610078	0.00596235	0.30845
cg11482245	0.00381571	0.00805444	0.636624	-0.00823959	0.00437373	0.0622214	0.00486441	0.00661009	0.463354
cg11482290	0.00960256	0.0114098	0.401834	-0.00480137	0.00619576	0.440035	-0.00195494	0.00936375	0.835008
cg11482312	-0.00229937	0.00281508	0.415804	0.00160598	0.00152865	0.295749	0.00259621	0.00231027	0.263557
cg11482320	-0.00528284	0.00741701	0.477812	-0.00341756	0.00402759	0.397982	0.00876185	0.00608696	0.152864
cg11482376	0.0038037	0.0021976	0.0862838	-0.000809099	0.00119334	0.499189	-0.00377864	0.00180352	0.038453
cg11482392	0.0136776	0.0121127	0.261272	-0.010253	0.00657743	0.121913	-0.00111887	0.00994058	0.910588
cg11482422	0.00221015	0.00245803	0.370535	-0.00159104	0.00133476	0.235825	-0.000448242	0.00201725	0.824567
cg11482458	-0.00137067	0.00767305	0.858554	0.00220783	0.00416663	0.59726	0.00325457	0.00629709	0.606308
cg11482557	-0.00316512	0.00808671	0.69626	-0.00105303	0.00439125	0.810931	-0.000997362	0.00663657	0.880817
cg11482571	0.00442794	0.00344566	0.201464	-0.00176691	0.00187106	0.347068	-0.00352357	0.00282777	0.215389
cg11482606	0.0154598	0.0154369	0.318791	-0.00207626	0.00838257	0.804838	-0.01599	0.0126687	0.209559
cg11482648	-0.0129648	0.0115324	0.263372	0.00478219	0.00626232	0.446713	0.016547	0.00946435	0.0831923
cg11482709	-0.00352801	0.00859288	0.682184	-0.0010198	0.00466611	0.827402	0.00639726	0.00705197	0.366306
cg11482711	-0.0108128	0.026427	0.68322	0.0121923	0.0143504	0.397387	0.0175602	0.021688	0.419877
cg11482716	-0.00103338	0.00660414	0.875946	-0.0011541	0.00358619	0.748201	0.00146459	0.00541986	0.787493
cg11482719	-0.00568265	0.00851471	0.50592	0.00494863	0.00462366	0.286835	0.00118954	0.00698782	0.865142
cg11482779	-0.0290473	0.0176666	0.102991	0.00541062	0.00959332	0.573903	0.0234562	0.0144985	0.108562
cg11482794	0.00994625	0.0101281	0.328233	-0.00585056	0.00549977	0.289757	-0.0128798	0.00831189	0.124118
cg11482879	0.0081313	0.0171143	0.635644	-0.000272247	0.0092934	0.976683	-0.00826731	0.0140453	0.557324
cg11482914	0.00461397	0.00757146	0.543523	-0.00217192	0.00411146	0.598384	-0.00794571	0.00621372	0.203681
cg11482926	0.0307491	0.0279175	0.273115	-0.00476588	0.0151598	0.75383	-0.0339852	0.0229112	0.140843
cg11482935	-0.031325	0.0223005	0.162934	0.00222858	0.0121096	0.854326	0.0093471	0.0183015	0.610564
cg11483027	-0.0123023	0.0130125	0.346516	0.00455098	0.00706608	0.520877	0.00392062	0.0106791	0.714227
cg11483048	-0.0185646	0.0103507	0.0756317	-0.00418395	0.00562065	0.458228	0.0179173	0.00849458	0.0371911
cg11483105	0.00720443	0.00699334	0.305184	-0.00410011	0.00379753	0.282648	0.000985419	0.00573927	0.863991
cg11483169	0.0400651	0.0184346	0.0318972	-0.0232589	0.0100104	0.0219912	-0.0278363	0.0151288	0.0684711
cg11483215	0.0113592	0.026877	0.673386	-0.00351543	0.0145948	0.810105	-0.0134724	0.0220573	0.542597
cg11483312	0.00847617	0.010498	0.421175	0.000679662	0.00570064	0.905314	-0.00722369	0.00861548	0.403593
cg11483327	0.0145384	0.0116586	0.21504	-0.00457907	0.00633085	0.471034	-0.0115948	0.00956792	0.22817
cg11483335	-0.00459738	0.0106285	0.666189	0.000495253	0.00577152	0.931774	0.00398585	0.0087226	0.648603
cg11483359	-0.00545735	0.0272695	0.841751	-0.0104065	0.0148079	0.483686	0.0306677	0.0223794	0.173367
cg11483368	0.00521473	0.00888072	0.558275	-8.97807e-05	0.00482242	0.98518	-0.00149923	0.0072882	0.837401
cg11483424	0.00755242	0.0200088	0.706563	-0.00993041	0.0108652	0.362735	0.00700574	0.0164208	0.670476
cg11483532	-0.000620822	0.00779496	0.936665	0.00301586	0.00423283	0.477668	-0.00158756	0.00639714	0.804468
cg11483684	0.0503958	0.0179771	0.00597968	-0.0133642	0.00976194	0.173784	-0.0432654	0.0147534	0.00409084
cg11483685	-0.0261307	0.017853	0.146138	0.0109201	0.00969455	0.262439	0.0341574	0.0146515	0.0215585
cg11483718	0.0103302	0.0115436	0.372805	-0.0129677	0.00626843	0.0409156	0.00587518	0.00947359	0.536432
cg11483732	-0.000994787	0.00817126	0.903325	-0.0050015	0.00443717	0.262118	-0.00734626	0.00670596	0.275698
cg11483780	0.010791	0.01587	0.497956	-0.00588459	0.00861775	0.49614	0.0017062	0.0130241	0.896012
cg11483789	-0.00184851	0.0026621	0.488908	-0.000233514	0.00144558	0.871967	0.00102817	0.00218472	0.638845
cg11483797	-0.00172263	0.00315343	0.585986	-9.12212e-05	0.00171238	0.957612	0.00260658	0.00258794	0.316047
cg11483845	-0.010214	0.0142045	0.473622	0.00361641	0.00771334	0.640104	0.0188599	0.0116573	0.108557
cg11483865	-0.0175484	0.0207681	0.399962	0.0254436	0.0112775	0.0260393	0.0125771	0.0170439	0.462132
cg11483884	-0.0177264	0.00706203	0.0135248	0.0076188	0.00383483	0.0494377	0.0111935	0.00579564	0.0560115
cg11483887	0.001597	0.00282848	0.573486	-0.00167081	0.00153592	0.27905	0.0006286	0.00232126	0.787052
cg11483892	0.00578227	0.014922	0.699134	-0.00803599	0.00810294	0.323502	-0.0140164	0.0122461	0.254875
cg11483911	0.00971033	0.0195369	0.620164	0.0198937	0.010609	0.0634202	-0.025951	0.0160335	0.108409
cg11483915	0.00599061	0.00807886	0.459961	-0.00437483	0.00438699	0.320843	-0.0081341	0.00663013	0.222503
cg11483922	0.0184799	0.0215118	0.392178	0.00420334	0.0116814	0.719663	-0.013327	0.0176543	0.451928
cg11483923	0.0166894	0.0232728	0.474821	-0.0189801	0.0126376	0.135995	-0.00441833	0.0190995	0.817486
cg11483930	0.00592996	0.00828724	0.475783	-0.00574643	0.00450014	0.204311	-0.00398856	0.00680114	0.558771
cg11483982	-0.00163128	0.0069758	0.815537	0.00668526	0.003788	0.0803643	0.00416059	0.00572487	0.468919
cg11484026	0.0240573	0.0141275	0.0914167	-0.00841947	0.00767152	0.274821	-0.0186529	0.0115941	0.11052
cg11484034	0.00217548	0.00648986	0.738104	0.000867106	0.00352413	0.806103	-0.00323249	0.00532608	0.545156
cg11484115	-0.00241223	0.0179552	0.893373	0.00873768	0.00975003	0.372119	-0.0102554	0.0147354	0.487915
cg11484145	-0.0296859	0.0193771	0.128391	0.0117039	0.0105222	0.268433	0.00760696	0.0159024	0.633348
cg11484283	0.0313914	0.0144333	0.0317768	-0.0206231	0.00783758	0.00972658	-0.00975196	0.0118451	0.412122
cg11484288	-0.00162938	0.00188247	0.388617	-0.000865184	0.00102222	0.399179	0.0013611	0.00154489	0.380221
cg11484289	0.00512271	0.0138765	0.712716	-0.00375164	0.00753526	0.619564	0.00181335	0.0113882	0.873778
cg11484348	0.00115475	0.0286579	0.967931	-0.0147425	0.0155618	0.345538	-0.000687239	0.0235189	0.976741
cg11484353	-0.00171104	0.0129526	0.895146	0.00446031	0.00703351	0.527299	-0.00796195	0.0106299	0.455446
cg11484403	-0.0341389	0.0427144	0.425875	0.0285835	0.0231948	0.220455	0.0404698	0.0350547	0.250807
cg11484413	0.00664475	0.00828729	0.424398	-0.000385419	0.00450017	0.931904	-0.00537042	0.00680118	0.431442
cg11484417	0.0014609	0.00695268	0.833962	0.00165955	0.00377545	0.661115	-0.0069579	0.0057059	0.225292
cg11484539	-0.0171312	0.00760488	0.026265	0.00352536	0.00412961	0.395139	0.0131943	0.00624115	0.0367677
cg11484543	0.00515799	0.0130959	0.694446	-0.00898246	0.00711137	0.20922	-0.0057311	0.0107475	0.594938
cg11484553	0.00451097	0.00293367	0.127005	-0.00143841	0.00159305	0.368536	-0.00378809	0.0024076	0.1185
cg11484571	-0.00387309	0.0144189	0.788731	-0.00324669	0.00782978	0.679199	0.00477407	0.0118333	0.687404
cg11484576	-0.00238609	0.0114075	0.834703	0.000143487	0.00619451	0.981562	0.000185254	0.00936186	0.984248
cg11484655	-0.0263839	0.0151882	0.0851629	0.0153612	0.00824752	0.0651979	0.01325	0.0124646	0.290107
cg11484721	0.000662324	0.00618205	0.914876	0.000822933	0.00335698	0.806804	0.000267319	0.00507346	0.958075
cg11484741	-0.0182503	0.00868117	0.0378107	0.00332803	0.00471406	0.481694	0.0163114	0.00712444	0.0239588
cg11484783	0.0185682	0.0150992	0.221415	-0.0083126	0.00819919	0.312888	-0.0206069	0.0123916	0.0991632
cg11484828	0.00242243	0.0110479	0.826848	-0.00707707	0.00599922	0.240678	-0.00962838	0.00906672	0.290586
cg11484860	0.0309998	0.0163598	0.0607345	-0.0048191	0.00888372	0.588596	-0.0252975	0.0134261	0.0621772
cg11484863	0.000595111	0.00749984	0.936899	0.00719916	0.00407257	0.0798807	-0.00894381	0.00615494	0.14904
cg11484872	0.00915175	0.0291446	0.754106	0.02367	0.0158261	0.137614	-0.00183815	0.0239183	0.938881
cg11484936	0.0117113	0.0173644	0.501445	0.0047797	0.00942921	0.613237	-0.0206112	0.0142505	0.150923
cg11484977	0.0108467	0.0135829	0.426269	-0.0177205	0.00737579	0.0179568	0.00548307	0.0111472	0.623784
cg11485012	-0.00803848	0.00885642	0.36605	-0.00462309	0.00480922	0.338511	0.0100976	0.00726826	0.167553
cg11485049	0.00405872	0.0069044	0.557841	4.52508e-05	0.00374924	0.990392	-0.00352859	0.00566628	0.534747
cg11485127	-0.0127659	0.0138007	0.356983	0.00306184	0.00749407	0.683651	-0.000512844	0.0113259	0.963966
cg11485152	0.0106175	0.0105613	0.316951	-0.0077766	0.00573503	0.177882	-0.0106345	0.00866744	0.222463
cg11485154	-0.0180808	0.0173665	0.300099	0.00598418	0.0094304	0.527031	0.0292353	0.0142523	0.0426163
cg11485188	0.00365381	0.0100658	0.717308	0.00133464	0.00546596	0.807552	-0.0134497	0.0082608	0.106356
cg11485247	-0.00803604	0.00428694	0.0635087	-0.00112919	0.0023279	0.628593	0.00794455	0.00351819	0.0259102
cg11485283	-0.0171657	0.016241	0.292859	0.0318594	0.00881923	0.000458615	-0.00465043	0.0133286	0.727827
cg11485367	0.000668647	0.00554544	0.904247	0.000260814	0.00301129	0.931137	0.000900808	0.00455101	0.843461
cg11485421	0.00100925	0.0116012	0.930833	0.00139617	0.00629968	0.825016	0.00416683	0.00952082	0.662494
cg11485451	0.009326	0.0086621	0.283995	-0.00273204	0.0047037	0.562544	-0.0100556	0.00710878	0.160031
cg11485456	-0.011458	0.0147546	0.439077	0.000642495	0.00801205	0.936231	0.0039258	0.0121087	0.746393
cg11485463	-0.00219684	0.0074034	0.767229	0.00469331	0.0040202	0.24556	0.00178978	0.00607579	0.768873
cg11485465	0.00123529	0.00930886	0.894673	0.00266667	0.0050549	0.59888	0.00416955	0.00763956	0.586319
cg11485485	-0.00632315	0.00814797	0.439391	0.0061859	0.00442452	0.164897	0.000355429	0.00668685	0.957706
cg11485488	-0.00115549	0.0191705	0.952046	-0.00232799	0.01041	0.82346	-0.00426498	0.0157328	0.786831
cg11485595	-0.00293997	0.00302132	0.332651	-0.00210961	0.00164064	0.201196	0.00359882	0.00247952	0.14951
cg11485602	-0.00318268	0.0025077	0.207061	-0.000498231	0.00136173	0.715157	0.00209218	0.00205801	0.311573
cg11485605	-0.00705814	0.0172853	0.683824	-0.0166015	0.00938628	0.0797165	0.00862411	0.0141856	0.544477
cg11485641	-0.00586674	0.0052739	0.268387	0.0050091	0.00286384	0.0830658	-0.00330717	0.00432817	0.44644
cg11485655	-0.0106317	0.00899313	0.239673	0.00259083	0.00488346	0.596812	0.0077312	0.00738045	0.297154
cg11485704	0.00573838	0.00770357	0.457922	-0.00173842	0.0041832	0.678534	-0.00829862	0.00632214	0.19204
cg11485707	0.0043914	0.00953602	0.646062	-0.00245869	0.00517826	0.635863	-0.00625225	0.00782599	0.426065
cg11485750	0.00899707	0.0126413	0.478146	-0.00593891	0.00686451	0.388832	-0.00782182	0.0103744	0.45249
cg11485774	0.00499606	0.0118401	0.673879	-0.0087592	0.00642945	0.175869	-0.00907263	0.00971693	0.352507
cg11485823	-0.0148907	0.014004	0.289968	0.00919863	0.00760449	0.229013	0.0129825	0.0114928	0.261093
cg11485847	-0.0097054	0.0140187	0.490197	0.021588	0.00761245	0.00544057	0.00579737	0.0115048	0.615334
cg11485894	-0.0263292	0.0164178	0.111649	0.00484707	0.00891522	0.587759	0.0171085	0.0134737	0.206847
cg11485946	-0.0108389	0.0079601	0.176091	-0.00163396	0.0043225	0.706151	0.00782211	0.00653267	0.233731
cg11485983	0.00482938	0.0120904	0.690344	-0.0039816	0.00656535	0.545461	-0.00602551	0.00992232	0.544924
cg11486078	0.00390239	0.0180769	0.829483	0.0169336	0.00981613	0.0873217	0.0058168	0.0148353	0.695748
cg11486133	0.00321525	0.00486344	0.509926	-0.00204463	0.00264095	0.440472	0.000628203	0.00399131	0.875224
cg11486141	0.00356438	0.0153662	0.816998	-0.00738624	0.00834415	0.37798	0.000325446	0.0126107	0.979458
cg11486262	-0.0124221	0.0175838	0.4814	0.014258	0.00954838	0.138239	0.00417641	0.0144306	0.77281
cg11486285	0.00301081	0.0108408	0.781741	0.000289544	0.00588678	0.960861	0.000318839	0.00889678	0.971477
cg11486295	-0.0112017	0.0102742	0.277975	0.00270518	0.00557912	0.628729	0.00557527	0.00843182	0.509855
cg11486327	0.00178352	0.0058939	0.762763	0.00196382	0.00320051	0.540749	-0.00402329	0.00483698	0.407337
cg11486350	-0.000635527	0.00291739	0.827957	0.00179486	0.0015842	0.259689	0.000795556	0.00239423	0.74031
cg11486359	-0.00205245	0.00796321	0.797088	0.00188622	0.00432419	0.663545	-0.00171877	0.00653522	0.793042
cg11486637	0.0175154	0.0087451	0.0476502	-0.00351826	0.00474877	0.460346	-0.0109348	0.0071769	0.130477
cg11486640	0.000474599	0.0119835	0.96848	0.00349602	0.00650727	0.592181	0.000528183	0.00983454	0.957266
cg11486643	-0.00633621	0.0071804	0.379468	0.00603647	0.00389911	0.124455	0.00417958	0.00589279	0.479658
cg11486663	-0.0352522	0.0174109	0.0453181	0.0281644	0.00945447	0.00355949	0.0266459	0.0142887	0.0648714
cg11486704	-0.0081017	0.00706606	0.254049	0.0017347	0.00383702	0.652091	0.00767535	0.00579895	0.188388
cg11486731	-0.00842901	0.00872217	0.335969	0.00634135	0.00473632	0.183371	0.00271069	0.00715808	0.705648
cg11486744	0.0553093	0.0203109	0.00752216	-0.0172029	0.0110292	0.12169	-0.049674	0.0166687	0.00354735
cg11486745	-0.00461594	0.00712958	0.518699	0.00368874	0.00387151	0.342785	0.00649288	0.00585108	0.269553
cg11486821	-0.0261008	0.0181594	0.153466	0.00781052	0.00986095	0.430027	0.0117821	0.014903	0.430886
cg11486829	0.00788442	0.0137083	0.566359	0.000877437	0.00744388	0.906383	-0.00721165	0.0112501	0.522835
cg11486841	-0.00403191	0.00266206	0.132747	0.00229042	0.00144556	0.115961	0.00200867	0.00218469	0.359884
cg11486865	0.0354758	0.0141077	0.0133616	-0.018088	0.00766077	0.0199797	-0.0279788	0.0115779	0.0173125
cg11486904	-0.00429388	0.00675406	0.526261	-4.31299e-05	0.0036676	0.990639	0.00336771	0.0055429	0.544723
cg11486912	0.00708647	0.0116551	0.544432	-0.00668994	0.00632898	0.292812	-0.00751422	0.00956509	0.433798
cg11486932	-0.000915979	0.015193	0.952034	-0.00336406	0.0082501	0.684242	0.0160417	0.0124685	0.200943
cg11486935	0.00726609	0.014931	0.627479	-0.00128941	0.00810786	0.873935	-0.0114128	0.0122535	0.353695
cg11486943	0.00233329	0.0103038	0.821272	-0.00210788	0.00559518	0.707099	-0.00970324	0.00845609	0.253671
cg11487037	-0.00374464	0.00609069	0.539947	0.00335206	0.00330737	0.313039	0.00117536	0.00499849	0.814534
cg11487092	-0.00350846	0.0130456	0.788482	0.00438624	0.00708405	0.537083	0.00552482	0.0107062	0.606864
cg11487167	0.000887202	0.00698767	0.899198	0.00365886	0.00379445	0.337028	0.00191425	0.00573462	0.739162
cg11487187	0.000542293	0.00728937	0.940831	-0.00235712	0.00395828	0.552739	0.00294281	0.00598221	0.623752
cg11487261	0.000617626	0.00828698	0.940724	0.00538386	0.0045	0.234108	-0.00346092	0.00680093	0.611849
cg11487289	-0.00601383	0.00800849	0.454297	0.00594902	0.00434878	0.174108	0.00557267	0.00657238	0.39834
cg11487291	-0.00732165	0.00732676	0.319841	8.10071e-05	0.00397858	0.983792	0.00225821	0.0060129	0.707966
cg11487379	-0.0169149	0.0132245	0.203567	0.0167107	0.00718117	0.0217953	0.0122213	0.010853	0.262586
cg11487438	-0.00379471	0.00793888	0.633606	0.00476979	0.00431098	0.270955	-0.0010473	0.00651526	0.872589
cg11487526	0.00834596	0.0175553	0.635438	0.000738042	0.0095329	0.93843	-0.0132856	0.0144072	0.35847
cg11487663	-0.00292085	0.00718831	0.685287	0.00179759	0.0039034	0.646052	-0.000505903	0.00589927	0.931816
cg11487705	0.00127957	0.00339272	0.706788	-0.000961723	0.00184232	0.602708	0.000450229	0.00278433	0.871838
cg11487759	0.0155927	0.0121674	0.202707	-0.00464494	0.00660714	0.483529	-0.00691314	0.00998548	0.490196
cg11487866	0.00953143	0.0133464	0.476643	-0.00451444	0.00724738	0.534635	-0.00487418	0.0109531	0.65719
cg11487919	0.00302034	0.0101692	0.76702	-0.00317654	0.00552208	0.566302	-0.00676517	0.00834561	0.419331
cg11487967	-0.000364443	0.0123771	0.976563	-0.00169719	0.006721	0.80111	0.00648389	0.0101576	0.524585
cg11487977	-0.00475802	0.00221646	0.0340157	0.0013513	0.00120358	0.263998	0.00271351	0.00181899	0.138623
cg11488017	-0.000427182	0.00835047	0.959293	-0.000701916	0.00453448	0.877266	-0.00325242	0.00685303	0.636016
cg11488020	0.0221464	0.0184822	0.233393	-0.0107372	0.0100362	0.287034	-0.00383448	0.0151679	0.800893
cg11488033	-0.0317148	0.0171524	0.067143	0.0173526	0.00931411	0.0651235	0.0185718	0.0140766	0.189795
cg11488093	0.00306144	0.00449349	0.497111	-0.00122599	0.00244006	0.61636	7e-06	0.0036877	0.998489
cg11488101	-0.014869	0.0201188	0.461444	-0.00404949	0.0109249	0.711599	0.00481141	0.016511	0.771289
cg11488149	-0.00613397	0.00817264	0.454526	-0.00226395	0.00443791	0.610977	0.00754383	0.00670709	0.263141
cg11488214	3.82274e-05	0.0192616	0.99842	0.0109037	0.0104595	0.299477	-0.00721526	0.0158075	0.648971
cg11488251	0.00109475	0.00207649	0.599108	0.0012848	0.00112758	0.256995	-0.00020931	0.00170412	0.902469
cg11488273	-0.00323076	0.0080979	0.690695	0.00059427	0.00439733	0.892745	0.0044167	0.00664576	0.507704
cg11488290	-0.0239605	0.0163418	0.145443	0.000602153	0.00887393	0.946023	0.0144254	0.0134113	0.284453
cg11488350	0.00220389	0.00601069	0.714576	-0.00526384	0.00326393	0.109668	-0.00210126	0.00493283	0.670959
cg11488381	0.00192715	0.0134134	0.886021	0.00373893	0.00728376	0.608754	0.0068156	0.0110081	0.5371
cg11488401	-0.00278616	0.00322291	0.389202	0.000461315	0.00175011	0.792587	0.000901768	0.00264496	0.733801
cg11488440	0.00988683	0.0080391	0.22138	-0.00178164	0.0043654	0.683974	-0.00976734	0.0065975	0.141609
cg11488464	0.0124054	0.0239688	0.605802	0.00305749	0.0130156	0.814715	-0.0300016	0.0196706	0.13008
cg11488469	-0.00552972	0.0139483	0.692545	-0.00922099	0.0075742	0.22605	0.0137718	0.011447	0.231525
cg11488514	0.000929769	0.0045899	0.839847	-0.00527506	0.00249241	0.0365618	0.00499369	0.00376682	0.187685
cg11488562	0.008132	0.0301057	0.787578	0.0198546	0.016348	0.227158	-0.0320116	0.024707	0.197809
cg11488677	-0.00310212	0.00925428	0.738106	-0.00265245	0.00502527	0.598685	0.0036256	0.00759477	0.634038
cg11488708	-0.0141199	0.0195873	0.472517	-8.20009e-05	0.0106363	0.993863	0.00307944	0.0160748	0.848433
cg11488840	0.0024739	0.0125469	0.844056	0.00619063	0.00681322	0.365536	-0.00668988	0.0102969	0.517242
cg11488864	0.0272509	0.0187199	0.148317	-0.002042	0.0101653	0.841164	-0.0255976	0.0153629	0.0985204
cg11488878	-0.00561013	0.00745073	0.45308	0.00586206	0.0040459	0.150214	0.00431262	0.00611464	0.482118
cg11488893	0.0036823	0.00850093	0.665744	-0.00064792	0.00461618	0.888634	-0.00529617	0.00697652	0.449391
cg11488897	-0.0066896	0.0149821	0.656109	0.0030644	0.00813559	0.707148	0.00605786	0.0122954	0.623213
cg11488960	-0.000595392	0.0187206	0.974686	-0.0197258	0.0101657	0.0548874	0.000547016	0.0153636	0.971662
cg11489026	-0.00630373	0.00686111	0.360231	0.00492084	0.00372573	0.189319	0.00386061	0.00563076	0.494389
cg11489081	-0.00537898	0.00898527	0.550641	-0.0017837	0.00487919	0.715386	0.00757782	0.007374	0.306373
cg11489125	-0.0726981	0.0610612	0.236382	0.0417707	0.0331575	0.210419	0.0925556	0.0501115	0.0674355
cg11489144	0.00209018	0.0136783	0.878827	-0.00779257	0.00742758	0.296413	-0.00172468	0.0112254	0.878175
cg11489192	-0.0166792	0.0236352	0.481871	0.0110277	0.0128344	0.392084	0.0118075	0.0193968	0.543958
cg11489251	-0.00958123	0.00938099	0.309332	0.00530491	0.00509408	0.299979	0.00244694	0.00769876	0.751212
cg11489256	0.00475776	0.00955514	0.619529	0.000415845	0.00518864	0.936267	-0.00987135	0.00784167	0.210756
cg11489262	0.00139304	0.00459846	0.762511	0.000930291	0.00249706	0.710197	-0.00276813	0.00377385	0.464812
cg11489290	-0.0039182	0.00298783	0.192458	0.00203268	0.00162245	0.21292	0.00121901	0.00245204	0.620083
cg11489331	-0.022522	0.011488	0.0524677	0.0101238	0.00623822	0.10748	0.0162724	0.00942792	0.0871585
cg11489382	0.00302576	0.00273705	0.271362	-0.00206398	0.00148627	0.16773	-0.00183947	0.00224623	0.414605
cg11489384	0.00483468	0.0131383	0.713593	-0.0122054	0.00713438	0.0899386	-0.00609595	0.0107823	0.572976
cg11489389	0.00443028	0.00415302	0.288416	0.00168866	0.00225518	0.455581	-0.00509317	0.00340828	0.137947
cg11489429	-0.0128282	0.0250179	0.609146	0.00827142	0.0135853	0.543877	0.0219721	0.0205316	0.286891
cg11489491	0.00631183	0.0112626	0.57633	0.000114053	0.00611583	0.985155	-0.00604336	0.00924296	0.514583
cg11489553	0.00412915	0.00675673	0.542383	-0.000563437	0.00366905	0.878234	-0.00151404	0.00554509	0.785334
cg11489580	-0.00209145	0.0021344	0.329297	-0.000481309	0.00115902	0.678753	0.000995151	0.00175165	0.571111
cg11489602	0.00446613	0.00476208	0.350375	-0.000897055	0.00258591	0.729328	-0.00275886	0.00390813	0.481725
cg11489631	0.00906873	0.0149742	0.546013	-0.00720009	0.00813132	0.377832	-0.00398092	0.012289	0.746598
cg11489638	0.0563231	0.0241816	0.0216761	-0.0236046	0.0131311	0.0749824	-0.0524624	0.0198452	0.00940164
cg11489714	0.013308	0.00837736	0.115029	-0.00320161	0.00454908	0.483049	-0.00564538	0.0068751	0.413346
cg11489779	-0.00403557	0.00614517	0.512742	0.00388405	0.00333696	0.246964	-0.00191241	0.0050432	0.705266
cg11489821	-0.00791232	0.0170452	0.643424	-0.00569789	0.00925587	0.539432	0.0062612	0.0139886	0.655326
cg11489846	-0.000517244	0.0075317	0.945372	0.00154659	0.00408987	0.706047	0.000622054	0.00618109	0.920021
cg11489916	-0.00479632	0.0105217	0.649397	0.000137325	0.00571352	0.980868	0.00419374	0.00863493	0.628166
cg11489918	0.00137529	0.0152828	0.928459	0.00105953	0.00829889	0.898642	0.00349929	0.0125422	0.780768
cg11489925	-0.0109904	0.0117053	0.349826	-0.0071895	0.0063562	0.260473	0.0153839	0.00960623	0.112145
cg11489945	-0.000832134	0.00335456	0.80455	0.00141426	0.0018216	0.439189	0.000278035	0.00275301	0.91974
cg11489971	-0.00781201	0.00845225	0.357379	0.00226612	0.00458975	0.622478	0.0042106	0.00693657	0.545092
cg11490019	0.00333365	0.00817301	0.684151	-0.00286423	0.00443812	0.520031	-0.00401981	0.0067074	0.550199
cg11490069	-0.00511554	0.00602824	0.397949	0.00350959	0.00327346	0.286006	0.00227565	0.00494723	0.646436
cg11490076	-0.00387827	0.0107442	0.718819	-0.000303848	0.00583433	0.95856	0.00135608	0.00881752	0.878054
cg11490131	-0.0312646	0.029206	0.286743	0.0144997	0.0158595	0.36258	-0.00159039	0.0239687	0.947217
cg11490174	-0.0110628	0.0104304	0.29118	-0.00544303	0.00566392	0.33866	0.00375492	0.00855998	0.661769
cg11490217	0.00699114	0.025367	0.783373	-0.0076553	0.0137748	0.579514	-0.00624256	0.0208181	0.764849
cg11490238	0.000197973	0.00867935	0.981843	-0.00593835	0.00471307	0.210344	0.00472415	0.00712294	0.50857
cg11490276	-0.000722839	0.00703225	0.918318	0.000283277	0.00381866	0.941	0.000886023	0.0057712	0.878266
cg11490315	-0.00874942	0.0180689	0.629189	0.0116607	0.00981181	0.237221	0.00196989	0.0148287	0.894561
cg11490446	-0.00137942	0.00685453	0.840881	0.00383956	0.00372215	0.30455	-0.00145279	0.00562535	0.796691
cg11490667	0.0049437	0.0139473	0.723676	-0.00329341	0.00757369	0.664524	0.00266208	0.0114462	0.816525
cg11490681	-0.000315406	0.00282588	0.911333	0.000641079	0.00153451	0.676927	-0.000960886	0.00231913	0.67944
cg11490745	-0.0405986	0.0168188	0.0174343	0.0133304	0.00913295	0.147251	0.0374312	0.0138028	0.00776591
cg11490751	-0.00445538	0.00315965	0.161336	-0.000449255	0.00171576	0.793934	0.00406739	0.00259305	0.11962
cg11490793	0.0124282	0.0124529	0.320462	0.0032845	0.0067622	0.628136	-0.0133754	0.0102198	0.19334
cg11490805	0.00382576	0.0213453	0.858086	-0.0114241	0.011591	0.326492	-0.00928535	0.0175176	0.59714
cg11490822	0.00269395	0.0133001	0.83986	0.0021704	0.00722222	0.76435	-0.00331001	0.0109151	0.762271
cg11490836	0.00104665	0.0125905	0.933899	-0.00659863	0.00683689	0.336587	0.00309791	0.0103327	0.764883
cg11490865	0.0017944	0.00264747	0.499335	-0.00248188	0.00143763	0.087088	0.000188307	0.00217271	0.931092
cg11490924	0.0149568	0.0156547	0.34146	0.0030108	0.00850084	0.723885	-0.0126138	0.0128475	0.328348
cg11490941	-0.00124577	0.00466849	0.790087	-0.00123744	0.00253509	0.626433	0.00340559	0.00383132	0.376006
cg11490944	0.00811269	0.0172186	0.63846	0.000533044	0.00935004	0.954641	-0.0111535	0.0141309	0.431634
cg11490961	0.00103046	0.004242	0.80852	-0.00345103	0.00230349	0.136953	0.00355638	0.00348131	0.309228
cg11490987	-0.000629974	0.00492522	0.898456	-0.00229129	0.0026745	0.393465	7.41156e-05	0.00404202	0.985404
cg11491002	-0.0103579	0.00925	0.265249	0.00199046	0.00502294	0.692671	0.00561181	0.00759125	0.461332
cg11491056	0.000512565	0.0029894	0.864176	0.000139113	0.00162331	0.931863	-9.55543e-05	0.00245333	0.969002
cg11491074	-0.00146317	0.00249285	0.558442	0.00130398	0.00135367	0.337512	0.00104715	0.00204582	0.609783
cg11491181	0.0135296	0.0084481	0.112135	-0.00317001	0.0045875	0.491015	-0.0129995	0.00693316	0.0634488
cg11491186	0.00235204	0.00542511	0.665466	-0.00312108	0.00294595	0.291716	-0.00113757	0.00445226	0.798811
cg11491207	-0.00536556	0.00415996	0.199822	0.00566062	0.00225895	0.013679	0.00118217	0.00341398	0.729798
cg11491247	-0.00653095	0.0182008	0.720412	0.00360134	0.00988343	0.716272	-0.0143617	0.014937	0.338418
cg11491284	0.00199306	0.0049803	0.689793	-0.000384804	0.0027044	0.887113	-0.00407394	0.00408721	0.321073
cg11491338	0.0249642	0.0191901	0.196014	-0.000654133	0.0104206	0.950061	-0.029889	0.0157488	0.0603364
cg11491407	-0.0163445	0.0206491	0.430333	0.0116389	0.0112129	0.301549	0.00720276	0.0169462	0.67164
cg11491420	0.00816894	0.00596008	0.173288	-0.00267983	0.00323645	0.409455	-0.00531357	0.0048913	0.279707
cg11491436	0.0110222	0.0142452	0.44074	0.0021495	0.00773542	0.781628	-0.0143253	0.0116907	0.223055
cg11491457	-0.00048042	0.00872828	0.956205	-0.00369681	0.00473964	0.437079	0.0106246	0.00716309	0.14087
cg11491464	-5.29812e-05	0.00769669	0.99452	0.00150054	0.00417947	0.720263	-0.00298001	0.0063165	0.638017
cg11491489	-0.00370438	0.0152199	0.808156	-0.00963205	0.00826471	0.24636	0.00708446	0.0124906	0.571745
cg11491515	-0.00138211	0.00326643	0.673031	0.00174113	0.00177374	0.328445	0.0036798	0.00268069	0.172635
cg11491537	-0.0314711	0.0176899	0.0779943	0.00303004	0.00960598	0.753031	0.0177007	0.0145177	0.225358
cg11491600	0.000390423	0.00729331	0.957405	0.00476015	0.00396042	0.231972	-0.00100414	0.00598545	0.867077
cg11491601	0.000794226	0.00243879	0.745297	0.0027596	0.00132431	0.0394949	-0.00299444	0.00200145	0.137483
cg11491623	0.00123916	0.0080759	0.878333	-0.0035722	0.00438538	0.417078	0.00326495	0.0066277	0.623261
cg11491652	-0.00511071	0.0150613	0.73501	0.00378186	0.00817859	0.644701	0.0130644	0.0123604	0.292849
cg11491682	-0.0101473	0.0100748	0.316048	0.00366491	0.00547081	0.504324	0.00501939	0.00826813	0.545051
cg11491770	0.00512889	0.0043667	0.242713	-0.00272017	0.00237121	0.253803	-0.00575955	0.00358365	0.110883
cg11491822	0.00817704	0.0157518	0.604721	-0.00456401	0.00855356	0.594708	0.000770816	0.0129271	0.95256
cg11491846	0.00272149	0.0115311	0.813861	0.00552809	0.00626161	0.379241	-8.49023e-06	0.00946328	0.999286
cg11491851	-0.0278459	0.0128256	0.0320708	0.0219796	0.00696455	0.0020642	0.0119157	0.0105256	0.260068
cg11491870	0.00148427	0.00868741	0.864653	-0.00179606	0.00471745	0.70414	0.0041025	0.00712956	0.566181
cg11491957	0.00216479	0.0188295	0.90868	-0.00898502	0.0102248	0.381453	-0.0071082	0.0154529	0.64643
cg11491961	-2.65637e-05	0.0103275	0.997952	-0.00201314	0.00560804	0.720302	-0.00311107	0.00847552	0.714275
cg11491989	-0.00595752	0.00315812	0.0618768	0.001044	0.00171493	0.543933	0.00138083	0.0025918	0.595267
cg11491998	0.0376056	0.018104	0.0401121	-0.024001	0.00983086	0.016225	-0.0296523	0.0148575	0.0484295
cg11492019	0.0164562	0.0213405	0.442288	-0.0152271	0.0115884	0.19158	-0.0189483	0.0175137	0.281656
cg11492040	-0.00634223	0.0101506	0.533387	0.000200048	0.00551199	0.971114	0.00235946	0.00833036	0.777528
cg11492043	0.0202923	0.0112072	0.0729261	-0.00502922	0.00608577	0.410372	-0.0177538	0.00919752	0.0561468
cg11492063	0.0202471	0.0230284	0.381198	0.00256139	0.0125049	0.838083	-0.0128516	0.0188989	0.497922
cg11492102	-0.00228141	0.00738338	0.757912	0.000324834	0.00400933	0.935574	0.000487349	0.00605937	0.936042
cg11492125	0.0188038	0.0132488	0.158643	0.000497496	0.00719435	0.944995	-0.0196137	0.0108729	0.0739837
cg11492177	0.0100697	0.00649976	0.124196	-0.002256	0.0035295	0.524032	-0.0126868	0.0053342	0.0191127
cg11492202	0.0105414	0.00849645	0.217363	-0.00243083	0.00461375	0.599347	-0.0114358	0.00697284	0.103852
cg11492274	-0.0084367	0.0127644	0.510023	0.00133062	0.00693133	0.848119	0.00577886	0.0104754	0.582301
cg11492287	-0.0150625	0.0358632	0.675305	0.0294144	0.0194744	0.133807	0.0137893	0.0294321	0.640345
cg11492288	0.00942811	0.0173785	0.588562	-0.00313482	0.00943691	0.74038	-0.00439516	0.0142622	0.758536
cg11492306	0.0316731	0.0155351	0.0438666	0.00314085	0.00843588	0.710371	-0.0381869	0.0127493	0.00338871
cg11492369	-0.00725438	0.010416	0.487606	0.00145017	0.00565609	0.798128	0.00453239	0.00854815	0.597029
cg11492403	-0.00961826	0.00831881	0.250101	0.00356124	0.00451729	0.432183	0.00604043	0.00682705	0.378205
cg11492411	-0.0181905	0.0112581	0.109009	0.0111091	0.00611339	0.0719124	0.0106871	0.00923927	0.2499
cg11492415	0.0189545	0.0145721	0.196067	-0.01129	0.00791298	0.15648	-0.0124163	0.011959	0.301435
cg11492524	-0.0388468	0.0185941	0.0389965	0.00794949	0.010097	0.432793	0.0303553	0.0152598	0.0491571
cg11492589	-0.000216546	0.0177956	0.990313	0.00220167	0.00966337	0.820196	0.00377858	0.0146044	0.796328
cg11492630	0.00269959	0.0105563	0.798635	-0.00634429	0.00573228	0.27081	0.0070984	0.00866329	0.41435
cg11492661	-0.00340542	0.0141597	0.81039	0.000836368	0.00768901	0.91358	-0.00693111	0.0116205	0.552098
cg11492723	0.0206253	0.0105727	0.0536245	-0.00555864	0.00574122	0.335069	-0.00930544	0.00867681	0.285865
cg11492856	-0.020102	0.0164778	0.225096	0.00334504	0.00894779	0.709243	0.0224423	0.0135229	0.0998494
cg11492859	-0.000550161	0.0100779	0.956564	-0.00285009	0.00547254	0.603553	0.000633423	0.00827073	0.939092
cg11492864	-0.000246299	0.00861837	0.977253	0.000568516	0.00467996	0.903533	-0.000147795	0.00707289	0.983367
cg11492886	-0.0112521	0.0218282	0.60725	0.0082015	0.0118532	0.490443	-0.00114348	0.0179139	0.94922
cg11492896	-0.00506235	0.00582315	0.386549	0.00413768	0.00316209	0.193422	0.00018701	0.00477892	0.968856
cg11492916	0.00276492	0.00346704	0.426887	-0.000872246	0.00188268	0.644064	-0.00330268	0.00284532	0.24826
cg11492932	-0.0341296	0.0178692	0.0587414	0.00202077	0.00970334	0.835415	0.0187026	0.0146648	0.204875
cg11492964	-0.000953614	0.00870919	0.913009	-0.000908318	0.00472928	0.848047	-0.00278524	0.00714743	0.697524
cg11493038	-0.0370349	0.0183945	0.0465173	0.00399765	0.00998859	0.689769	0.0315839	0.0150959	0.03872
cg11493080	0.00585314	0.00769792	0.44867	-0.0012266	0.00418013	0.769742	-0.00819182	0.0063175	0.197452
cg11493083	0.0537412	0.0201321	0.00874888	-0.0255593	0.0109322	0.021196	-0.0312138	0.016522	0.0614941
cg11493086	-0.0101477	0.0148222	0.495018	0.00427617	0.00804878	0.596295	0.0133456	0.0121643	0.274986
cg11493126	-0.00546135	0.00380969	0.154539	0.00309296	0.00206874	0.137754	0.00123889	0.00312652	0.692687
cg11493139	0.00471501	0.00355903	0.187982	-0.000663263	0.00193263	0.732109	-0.00347437	0.00292081	0.236795
cg11493162	0.0254632	0.023703	0.285056	0.0199574	0.0128712	0.123883	-0.043856	0.0194525	0.0261438
cg11493197	0.0265115	0.0105666	0.013565	-0.0102106	0.00573787	0.0779162	-0.0147565	0.00867173	0.0916397
cg11493223	0.0011927	0.0145777	0.934941	-0.000289353	0.00791598	0.970908	-0.00561883	0.0119636	0.639526
cg11493241	0.00526326	0.00758727	0.489335	0.00130466	0.00412005	0.752101	-0.00250881	0.0062267	0.687795
cg11493323	0.00217563	0.00880589	0.805319	-0.000331198	0.00478178	0.944906	0.00212563	0.00722679	0.769211
cg11493383	-0.00455899	0.00687872	0.508866	0.000328569	0.00373529	0.930066	0.00277871	0.0056452	0.623541
cg11493474	0.0110835	0.0110397	0.317599	0.000620653	0.00599481	0.917729	0.000561178	0.00906005	0.950723
cg11493509	0.0190113	0.0207935	0.362564	-0.000272313	0.0112913	0.980803	-0.0301623	0.0170648	0.079914
cg11493553	-0.00613632	0.0112371	0.586118	0.00467739	0.00610196	0.444997	0.00800879	0.00922199	0.387041
cg11493571	-9.23463e-05	0.00996824	0.992625	-0.00506878	0.00541296	0.351111	-0.00382093	0.0081807	0.641376
cg11493586	-0.00882639	0.0091153	0.335016	-0.00555171	0.0049498	0.264474	0.00937021	0.00748071	0.213014
cg11493661	0.000301855	0.00951838	0.974759	-0.00224404	0.00516868	0.665022	0.00216707	0.00781151	0.781978
cg11493923	0.0280416	0.0142276	0.0512436	-0.00633388	0.00772587	0.414087	-0.0243181	0.0116762	0.039597
cg11493924	0.000641781	0.00228714	0.779541	0.00191494	0.00124196	0.125979	7.34424e-05	0.001877	0.96886
cg11494091	0.0445644	0.0569954	0.435957	-0.0201899	0.0309497	0.51554	-0.0534875	0.0467748	0.255309
cg11494149	-0.00216831	0.00430389	0.615408	0.00102287	0.0023371	0.662487	0.00221351	0.0035321	0.532165
cg11494157	0.00524406	0.0125586	0.677077	-0.00216029	0.00681957	0.752012	-0.00388674	0.0103065	0.706816
cg11494183	0.00470579	0.0102675	0.647627	-0.00765925	0.00557547	0.172315	-0.00424299	0.0084263	0.61559
cg11494235	0.00547161	0.013837	0.69329	0.000205697	0.00751381	0.97821	0.00771529	0.0113557	0.498301
cg11494288	-0.0376866	0.0216733	0.0848594	0.014626	0.0117691	0.216602	0.0312101	0.0177868	0.0820989
cg11494337	0.00173701	0.00346106	0.616761	0.0014494	0.00187943	0.442248	-0.00322792	0.00284041	0.258247
cg11494444	0.0122599	0.00859298	0.156488	0.000558465	0.00466617	0.904952	-0.00239171	0.00705205	0.735143
cg11494474	0.00421509	0.00568876	0.460303	-0.00500222	0.00308911	0.108245	-0.000123199	0.00466863	0.978995
cg11494508	-0.00588091	0.00829582	0.479886	-0.000635152	0.0045048	0.888132	0.0038447	0.00680818	0.573416
cg11494517	0.00996965	0.0148822	0.504324	-0.00723073	0.00808137	0.37288	-0.00299921	0.0122135	0.806476
cg11494616	-0.00769821	0.0149216	0.606953	0.0112389	0.00810275	0.168229	0.00203359	0.0122458	0.868411
cg11494656	-0.0015529	0.0118937	0.896358	-0.00715384	0.00645853	0.270426	0.00762026	0.00976089	0.43666
cg11494699	-0.00124235	0.00633098	0.84479	0.00423906	0.00343785	0.220184	-0.00242917	0.00519568	0.641042
cg11494710	-0.025679	0.024146	0.28989	0.00472751	0.0131118	0.719124	0.0123317	0.0198161	0.535029
cg11494773	-0.00259835	0.00848884	0.760115	0.00828828	0.00460962	0.0749138	0.000690348	0.00696659	0.921244
cg11494841	0.00935055	0.0093475	0.319348	0.000483101	0.00507589	0.924348	-0.00622141	0.00767127	0.419117
cg11494866	0.00548402	0.010061	0.586805	0.00115806	0.00546334	0.832524	0.000250608	0.00825684	0.975842
cg11494887	-0.00440127	0.0119687	0.713781	0.00253466	0.00649927	0.697297	-0.00119116	0.00982246	0.903699
cg11494962	0.00324322	0.00751361	0.666843	0.000225434	0.00408005	0.956037	-0.00495224	0.00616624	0.423636
cg11495006	0.000308071	0.00776711	0.968433	0.0054093	0.0042177	0.202355	-0.00369947	0.00637428	0.562849
cg11495060	-6.65765e-05	0.00192603	0.972488	-0.000824463	0.00104588	0.432218	0.0016162	0.00158065	0.308792
cg11495062	0.0054403	0.0124411	0.662761	0.00420258	0.00675576	0.535181	-0.00507877	0.0102101	0.619881
cg11495108	-0.000546271	0.00783784	0.944562	-0.00684866	0.00425611	0.110453	0.00367589	0.00643233	0.568846
cg11495193	-0.00106378	0.00906409	0.906787	-0.00571121	0.00492199	0.248421	0.00244032	0.00743869	0.743491
cg11495234	-0.0020735	0.0245222	0.932768	-0.000549494	0.0133161	0.967159	0.0193111	0.0201248	0.339376
cg11495249	-0.00168579	0.00256415	0.512269	0.00165789	0.00139239	0.236342	0.000287181	0.00210434	0.891698
cg11495285	0.0156907	0.0189457	0.409354	-0.0106764	0.0102879	0.301657	-0.00518978	0.0155483	0.739177
cg11495303	0.00528308	0.0137138	0.700805	-0.0195851	0.00744688	0.0097625	0.00621384	0.0112546	0.581989
cg11495351	-0.000140067	0.0128159	0.9913	-0.0042272	0.00695933	0.544827	0.00160675	0.0105177	0.878863
cg11495377	-0.0048933	0.00668596	0.4658	0.0021096	0.00363062	0.562389	0.00376012	0.00548701	0.49461
cg11495385	0.00483374	0.0054069	0.373276	-0.00287132	0.00293606	0.330245	-0.00306025	0.00443732	0.491858
cg11495387	0.000437738	0.00231386	0.8503	9.19077e-05	0.00125648	0.941822	-0.00125351	0.00189893	0.510563
cg11495399	-0.0172267	0.0128221	0.181872	-0.00109906	0.00696269	0.874864	0.00533277	0.0105228	0.613323
cg11495430	-0.0221062	0.0105415	0.0382787	-0.00261867	0.00572424	0.648235	0.0250915	0.00865113	0.00450164
cg11495494	-0.0052864	0.0093931	0.574719	0.00232664	0.00510065	0.649184	0.00013655	0.0077087	0.985899
cg11495535	0.00219447	0.00693452	0.752257	-0.00427517	0.00376559	0.258707	-0.000865984	0.005691	0.879334
cg11495536	0.00783973	0.007813	0.31786	0.00191994	0.00424263	0.651774	-0.00417991	0.00641195	0.515829
cg11495544	0.00200654	0.00231256	0.387465	-9.90268e-05	0.00125577	0.937289	-0.00128267	0.00189786	0.500554
cg11495595	-0.000976568	0.00774232	0.899856	0.00287598	0.00420424	0.495372	-0.00521397	0.00635394	0.413656
cg11495604	0.0269941	0.07244	0.710133	0.0552985	0.0393365	0.162607	0.00212199	0.0594498	0.971591
cg11495617	0.0651989	0.0251885	0.0109431	-0.0362655	0.0136779	0.00919953	-0.0489645	0.0206716	0.0195959
cg11495626	-0.00558752	0.00984366	0.571446	0.00575696	0.00534532	0.283832	0.00242448	0.00807846	0.764654
cg11495812	0.019117	0.0143728	0.186242	-0.000328442	0.00780473	0.966509	-0.0179362	0.0117954	0.131228
cg11495835	0.0173849	0.00892488	0.053973	-0.000992495	0.0048464	0.838114	-0.0147608	0.00732444	0.0463137
cg11495854	0.00260147	0.00563038	0.644964	-0.00230236	0.00305741	0.453033	0.0009803	0.00462072	0.83238
cg11495871	0.0324798	0.0171927	0.061504	-0.00736739	0.00933602	0.43173	-0.0235609	0.0141097	0.0977944
cg11495873	0.0107051	0.00615879	0.0849776	-0.00417632	0.00334435	0.214401	-0.0122133	0.00505437	0.0173217
cg11495915	-0.00363391	0.00230237	0.117361	-1.01462e-05	0.00125024	0.99354	0.00298122	0.0018895	0.117488
cg11495942	0.0308209	0.0201664	0.1293	-0.0109389	0.0109508	0.320027	-0.0277896	0.0165501	0.0959669
cg11495966	0.00609202	0.00704686	0.389194	0.000986939	0.00382659	0.796954	-0.00403445	0.00578319	0.486889
cg11496014	-0.00345839	0.0111377	0.756759	-0.00150698	0.00604801	0.803694	0.00553655	0.00914046	0.545949
cg11496061	0.0122275	0.0169601	0.472466	0.0108839	0.00920971	0.23984	-0.0197496	0.0139188	0.158751
cg11496113	0.00111534	0.0193771	0.954204	-0.00475536	0.0105222	0.652205	-0.00129277	0.0159023	0.935356
cg11496209	-0.00874553	0.00689529	0.207357	0.00864746	0.00374429	0.0227825	0.00448	0.0056588	0.430248
cg11496236	-0.0117676	0.0207295	0.571413	0.000482522	0.0112565	0.965886	0.00263383	0.0170122	0.877247
cg11496251	-0.0126742	0.00822377	0.126148	-0.000539746	0.00446568	0.904018	0.00438958	0.00674905	0.51679
cg11496268	0.0332454	0.0160255	0.040364	-0.0205378	0.00870221	0.0200338	-0.0310664	0.0131518	0.0199277
cg11496291	0.00317899	0.00982657	0.746923	0.00791874	0.00533603	0.140665	-0.0132673	0.00806443	0.10279
cg11496364	0.00859834	0.00713359	0.230662	-0.00710334	0.00387369	0.0693959	-0.00676175	0.00585437	0.250596
cg11496404	0.00758158	0.00737857	0.306433	-0.00516682	0.00400672	0.199915	0.00080261	0.00605542	0.894796
cg11496438	-0.00178241	0.00340251	0.601436	0.00187728	0.00184764	0.311837	-0.00130151	0.00279236	0.642069
cg11496466	-0.00513413	0.00859244	0.55139	-0.00260177	0.00466588	0.578239	0.00799405	0.00705162	0.259407
cg11496508	-0.0183208	0.0191794	0.341555	-0.00449602	0.0104148	0.666808	0.0151988	0.0157401	0.336356
cg11496559	0.00910525	0.0100157	0.365284	-0.00785074	0.00543871	0.151724	-0.00801806	0.00821961	0.331463
cg11496569	0.00892062	0.0121989	0.466174	0.000231003	0.00662428	0.972245	-0.0104477	0.0100114	0.298968
cg11496577	0.00973908	0.00757432	0.201212	-0.00261462	0.00411302	0.526296	-0.010005	0.00621607	0.110364
cg11496593	0.00244084	0.00726598	0.737566	-0.000234157	0.00394558	0.952784	0.00208823	0.00596302	0.726861
cg11496616	-0.025997	0.0129509	0.0471645	6.39226e-05	0.00703263	0.992764	0.016069	0.0106285	0.133434
cg11496630	0.0227211	0.0199616	0.257493	0.00184562	0.0108395	0.865112	-0.0207183	0.016382	0.208652
cg11496747	-0.00285328	0.0179664	0.874108	-0.0129917	0.00975614	0.18573	0.0117124	0.0147446	0.428702
cg11496753	0.000226511	0.0199287	0.990952	0.000306845	0.0108217	0.977431	0.0100342	0.016355	0.540795
cg11496778	-0.00235691	0.00582866	0.686729	0.00181486	0.00316508	0.567544	0.00460737	0.00478344	0.337564
cg11496792	-0.00232427	0.00379557	0.541561	0.000386767	0.00206107	0.851494	0.00220408	0.00311493	0.4807
cg11496800	-0.00546991	0.00637154	0.392488	0.00462747	0.00345988	0.18383	0.00984456	0.00522897	0.0623837
cg11496811	-0.00306265	0.00422304	0.469854	0.000349615	0.0022932	0.879105	0.00189757	0.00346575	0.585129
cg11496825	0.021354	0.0213665	0.319787	-0.0119944	0.0116025	0.303506	-0.0226363	0.017535	0.199439
cg11497017	0.0115623	0.0228888	0.614463	-0.0158914	0.0124291	0.203743	-0.0117565	0.0187843	0.532697
cg11497131	0.000575513	0.00348462	0.869123	-0.000712386	0.00189222	0.707284	-0.000109053	0.00285974	0.96965
cg11497147	-0.00214432	0.0079281	0.787304	0.00601084	0.00430512	0.165464	0.00559293	0.00650641	0.391877
cg11497169	-0.0218831	0.0136641	0.112134	0.0163354	0.0074199	0.0297844	0.0131776	0.0112138	0.242485
cg11497218	-0.00203076	0.00806391	0.80164	0.0024311	0.00437887	0.579893	0.000178129	0.00661786	0.978575
cg11497335	-0.000983172	0.00209335	0.639525	-0.000664154	0.00113673	0.560238	0.00128531	0.00171797	0.455961
cg11497377	0.0313571	0.0165615	0.0609354	-0.0183894	0.00899324	0.0432612	-0.0242131	0.0135916	0.0775949
cg11497410	-0.0163862	0.014305	0.254495	0.00452588	0.00776792	0.56133	0.0109334	0.0117398	0.35373
cg11497458	0.0110014	0.00927656	0.238203	-0.00206599	0.00503737	0.682506	-0.00656828	0.00761306	0.390144
cg11497464	-0.00177794	0.00656016	0.786883	-0.00162981	0.0035623	0.648202	0.00139713	0.00538377	0.795729
cg11497501	0.00834658	0.00966851	0.389865	-0.000446782	0.00525021	0.932338	-0.00669952	0.00793472	0.400318
cg11497526	0.00658629	0.0146283	0.653421	-0.006001	0.00794347	0.451585	-0.00572893	0.0120051	0.634161
cg11497658	-0.021289	0.0110662	0.0569654	0.011313	0.00600916	0.0623928	0.0182205	0.00908174	0.0472804
cg11497758	-0.00136319	0.0121803	0.911092	0.00685824	0.00661416	0.302055	-0.00846764	0.00999608	0.398781
cg11497789	-0.0282905	0.0201505	0.163148	0.0171215	0.0109421	0.12052	0.0159928	0.016537	0.335621
cg11497794	-0.0061465	0.00304355	0.045865	0.000561027	0.00165271	0.734912	0.00401101	0.00249777	0.111177
cg11497864	-0.023511	0.013003	0.0733196	-0.000390009	0.0070609	0.956051	0.0149408	0.0106713	0.164299
cg11497870	0.0111195	0.00408991	0.0076157	0.000780188	0.00222091	0.726041	-0.00810384	0.0033565	0.0174121
cg11497924	-0.000558665	0.0108665	0.959091	-0.00564721	0.00590071	0.340646	0.00102485	0.00891784	0.908717
cg11497937	0.00750806	0.0086718	0.388483	-0.00242168	0.00470897	0.608095	-0.00600856	0.00711674	0.400343
cg11497952	-0.00450449	0.00543055	0.408634	-0.00155851	0.0029489	0.598213	0.00687642	0.00445673	0.12572
cg11497957	-0.00922834	0.00958547	0.337788	0.00560179	0.00520511	0.284189	0.00211738	0.00786657	0.78831
cg11498041	0.00934931	0.0117627	0.428425	-0.00699237	0.00638738	0.276033	0.000812943	0.00965336	0.93304
cg11498079	0.0102017	0.00841321	0.227887	-0.00140264	0.00456855	0.759408	-0.00334057	0.00690453	0.629473
cg11498080	-0.00720346	0.00728084	0.324652	0.00989581	0.00395365	0.0137857	0.00521043	0.00597522	0.385104
cg11498156	-0.0199438	0.0245735	0.418775	0.00753875	0.0133439	0.573253	0.028557	0.0201669	0.159592
cg11498165	-0.0145568	0.0124025	0.24305	0.00927545	0.00673481	0.171234	0.00557671	0.0101784	0.584874
cg11498167	0.00119235	0.0103734	0.9087	-0.00088111	0.00563295	0.875988	0.00391448	0.00851317	0.646557
cg11498169	0.000648188	0.0051269	0.899623	-0.0043096	0.00278401	0.124499	-0.000855512	0.00420752	0.839254
cg11498188	0.000988454	0.0033851	0.770835	0.00136775	0.00183818	0.458414	0.000103616	0.00277807	0.970315
cg11498219	0.0341895	0.0131588	0.0106541	-0.00206295	0.00714552	0.77335	-0.0160254	0.0107991	0.140681
cg11498228	0.00782587	0.00954482	0.414042	-0.0026296	0.00518304	0.612927	-0.00156666	0.00783321	0.841848
cg11498304	0.0124857	0.0119934	0.300136	-0.0108105	0.00651269	0.0997786	0.00194677	0.00984273	0.843576
cg11498333	-0.0121898	0.0126242	0.336366	-0.00164558	0.00685518	0.810739	0.000370288	0.0103603	0.971554
cg11498345	0.0397679	0.0200685	0.0500184	-0.011113	0.0108976	0.310077	-0.0252082	0.0164698	0.128745
cg11498368	0.021424	0.0189098	0.259696	0.0129485	0.0102684	0.209976	-0.0337666	0.0155188	0.0317061
cg11498486	0.0156172	0.0177923	0.381991	-0.0119831	0.00966157	0.21751	-0.0106645	0.0146017	0.46672
cg11498487	-0.00133834	0.0112586	0.905593	-0.00147257	0.00611368	0.810109	-0.00445762	0.0092397	0.630451
cg11498516	0.0126463	0.012929	0.330152	-0.0057629	0.00702071	0.413511	-0.00323332	0.0106105	0.761149
cg11498582	-0.0305466	0.0163826	0.0649067	0.0183791	0.0088961	0.0411798	0.0171083	0.0134448	0.205886
cg11498602	0.00207086	0.00837408	0.805142	0.00579777	0.0045473	0.204999	-0.00711328	0.00687241	0.302916
cg11498605	0.00122683	0.00846386	0.885016	-0.00216784	0.00459605	0.638094	-0.00209985	0.00694609	0.762989
cg11498607	0.0192377	0.0141278	0.176077	-0.00167758	0.00767167	0.827311	-0.0205864	0.0115943	0.0785717
cg11498682	0.0295514	0.0146786	0.046533	-0.0105854	0.0079708	0.186918	-0.00872922	0.0120464	0.470216
cg11498726	0.014432	0.0163153	0.378319	-0.00710228	0.00885956	0.424483	-0.00526936	0.0133896	0.694682
cg11498730	0.00909049	0.0069703	0.194897	0.00115979	0.00378502	0.759868	-0.00378594	0.00572036	0.50946
cg11498734	-0.00826204	0.0109827	0.453492	-0.000174763	0.00596386	0.976675	0.0103815	0.00901327	0.251898
cg11498740	0.00503198	0.00250812	0.0472805	-0.0026244	0.00136196	0.0565683	-0.00326391	0.00205835	0.115681
cg11498785	0.0211077	0.0200164	0.293955	-0.0141839	0.0108693	0.194634	-0.0294693	0.016427	0.0755677
cg11498860	-0.00755166	0.00721546	0.297581	0.00345006	0.00391815	0.38049	0.00277331	0.00592156	0.640467
cg11498870	0.00310264	0.00321741	0.336997	0.000758336	0.00174712	0.665103	-0.00196637	0.00264045	0.458036
cg11498908	0.00913833	0.00858875	0.289664	0.00488306	0.00466387	0.297396	-0.0102903	0.00704858	0.147166
cg11498967	0.00820481	0.0093395	0.381584	-0.00639945	0.00507155	0.209678	0.000784139	0.00766471	0.918701
cg11498973	0.0190655	0.0224968	0.398569	-0.0103301	0.0122162	0.399608	-0.00878052	0.0184626	0.635313
cg11499002	-0.00201101	0.00277229	0.469748	0.00080417	0.00150541	0.59429	0.00172378	0.00227515	0.450277
cg11499025	-0.00638293	0.0138834	0.646601	0.00467314	0.00753897	0.536629	4.87458e-05	0.0113938	0.996594
cg11499091	0.0360995	0.0162527	0.0283906	-0.0120166	0.00882558	0.176119	-0.0325411	0.0133382	0.016298
cg11499141	-0.00263947	0.00223731	0.240646	0.00061823	0.00121491	0.611863	0.00145285	0.00183611	0.430492
cg11499149	0.0230668	0.0242091	0.342774	-0.0195309	0.0131461	0.140222	-0.00304198	0.0198679	0.878592
cg11499166	0.0128135	0.0176148	0.468508	0.00373788	0.00956521	0.696717	-0.00792367	0.0144561	0.584719
cg11499216	0.0137314	0.0117752	0.246084	-0.000117856	0.00639416	0.985328	-0.0079418	0.0096636	0.412954
cg11499236	-0.0187827	0.0186577	0.316289	-0.00165598	0.0101315	0.870466	0.0106854	0.0153119	0.486745
cg11499262	0.00753663	0.00856861	0.381014	0.00454265	0.00465293	0.331058	-0.00550629	0.00703205	0.435294
cg11499323	-0.0144425	0.022319	0.518921	-0.00297931	0.0121197	0.806277	0.00344582	0.0183167	0.851126
cg11499347	0.00569743	0.00681647	0.405061	-0.000373429	0.00370149	0.919824	0.000842957	0.00559412	0.880499
cg11499386	0.0407634	0.0332868	0.223337	-0.0084697	0.0180754	0.6403	-0.0352174	0.0273177	0.20004
cg11499431	-0.00407591	0.00507819	0.423919	-0.00160422	0.00275756	0.561923	0.000814969	0.00416755	0.845322
cg11499650	-0.011466	0.00593679	0.0560125	0.00282078	0.0032238	0.383487	0.00988997	0.00487218	0.0447816
cg11499681	0.00110563	0.00291611	0.705311	-2.38469e-05	0.00158351	0.988012	-0.00243387	0.00239318	0.311385
cg11499689	0.0115708	0.0294347	0.695005	-0.0382966	0.0159837	0.0182637	-0.0214811	0.0241564	0.375809
cg11499696	0.00508555	0.00681668	0.457231	-0.00377114	0.0037016	0.310539	-0.00639498	0.00559429	0.255468
cg11499699	0.00169875	0.0100198	0.865684	0.00164643	0.00544098	0.762767	-0.00375965	0.00822304	0.648423
cg11499721	0.0302616	0.0247618	0.22428	-0.0134037	0.0134462	0.32103	-0.033698	0.0203214	0.100116
cg11499748	0.0375559	0.0202526	0.0663636	-0.00985806	0.0109976	0.372004	-0.0275755	0.0166208	0.0999451
cg11499772	0.0024747	0.00285979	0.388732	0.00101198	0.00155292	0.515981	-0.00323065	0.00234696	0.171454
cg11499780	0.00703325	0.0286734	0.806691	-0.000339239	0.0155703	0.982657	-0.0263271	0.0235316	0.265664
cg11499807	-0.00609531	0.0077996	0.436193	-0.000983382	0.00423535	0.816826	0.00425294	0.00640095	0.50781
cg11499854	0.0154289	0.014042	0.274266	-0.00972898	0.00762509	0.204672	-0.014335	0.0115239	0.216167
cg11500045	0.00121135	0.0111571	0.91374	-0.0157707	0.00605856	0.0105143	0.00155275	0.00915641	0.865651
cg11500101	-0.0387655	0.0133487	0.00445269	-0.00110749	0.00724861	0.878847	0.0213462	0.0109549	0.0538973
cg11500103	-0.0029512	0.00647463	0.649425	-0.0004025	0.00351586	0.909065	0.00343466	0.00531358	0.519371
cg11500111	0.0168289	0.0135727	0.217649	-0.0121973	0.00737026	0.100788	-0.00789241	0.0111388	0.480102
cg11500257	-0.0128898	0.0121965	0.292899	0.00941105	0.00662296	0.158153	0.00579925	0.0100094	0.563516
cg11500283	0.0202269	0.0161398	0.21278	-0.00276764	0.00876426	0.752762	0.000118929	0.0132456	0.992852
cg11500289	-0.00525186	0.00824182	0.525305	-0.006264	0.00447548	0.164439	0.00403859	0.00676387	0.551679
cg11500304	-0.000678324	0.00675102	0.920148	-0.00364225	0.00366595	0.322629	0.00133276	0.0055404	0.810349
cg11500390	-0.00543585	0.00874156	0.535334	-0.00200698	0.00474685	0.673265	0.00341475	0.00717399	0.635025
cg11500467	0.00369445	0.00888577	0.678387	-0.00229984	0.00482516	0.634568	0.00602755	0.00729234	0.410276
cg11500470	0.00795386	0.00811349	0.329077	0.00252984	0.00440579	0.567	-0.010486	0.00665855	0.118169
cg11500569	-0.00262346	0.0182719	0.886096	0.014278	0.00992204	0.152984	0.00533157	0.0149953	0.72286
cg11500607	0.0198608	0.0185626	0.286992	7.2624e-05	0.0100799	0.994264	-0.014862	0.0152339	0.331412
cg11500660	-0.00915294	0.0154594	0.555024	-0.00630031	0.0083948	0.454555	0.0147573	0.0126872	0.247281
cg11500681	0.0180993	0.0116276	0.122443	0.000185072	0.00631402	0.976669	-0.00877235	0.00954248	0.359953
cg11500688	0.0027545	0.00588224	0.640515	-0.000979084	0.00319418	0.759787	-0.00315871	0.00482742	0.514266
cg11500727	0.0109143	0.0168557	0.51865	-0.0074768	0.00915302	0.41577	0.00571503	0.0138331	0.680307
cg11500743	0.0142133	0.0152407	0.353076	-0.00671089	0.00827603	0.419184	-0.0219002	0.0125077	0.0827451
cg11500774	-0.0044709	0.00254352	0.08157	0.000878692	0.00138118	0.525976	0.00328923	0.00208741	0.117955
cg11500779	0.022625	0.0275397	0.413115	-0.0309953	0.0149546	0.0405441	0.00401648	0.0226012	0.859277
cg11500788	0.00630274	0.00854693	0.462432	0.00145369	0.00464116	0.75471	-0.00297799	0.00701427	0.671985
cg11500790	0.0151101	0.0135786	0.268228	0.00252377	0.00737348	0.732796	-0.0112066	0.0111437	0.316793
cg11500797	-0.00348578	0.003608	0.336101	-0.000571161	0.00195922	0.771199	0.00526844	0.002961	0.0779566
cg11500823	0.00637577	0.025624	0.803964	-0.0123581	0.0139144	0.376395	0.000713781	0.021029	0.972984
cg11500842	-0.00916251	0.0100584	0.364323	0.00376903	0.00546191	0.491612	0.0111254	0.00825468	0.180504
cg11500870	0.00595856	0.00792137	0.45353	-0.00439385	0.00430147	0.30927	-0.00370191	0.00650088	0.570214
cg11500903	0.019301	0.0143156	0.180347	-0.00752732	0.00777366	0.335013	-0.00661037	0.0117485	0.574812
cg11500952	-0.0104296	0.0205025	0.611982	-0.00578386	0.0111333	0.604449	0.0103633	0.016826	0.539224
cg11501003	-0.000223237	0.0134105	0.986749	0.000750274	0.00728216	0.918128	-0.00544959	0.0110057	0.621473
cg11501037	-0.00999875	0.0101963	0.328927	0.00404254	0.00553678	0.466866	0.00617398	0.00836783	0.462193
cg11501059	0.00780633	0.00610406	0.203633	-0.00526165	0.00331463	0.115292	-0.00318314	0.00500946	0.526471
cg11501125	-0.0362484	0.0521167	0.488194	-0.028723	0.0283005	0.312365	0.0422644	0.0427709	0.325244
cg11501139	-0.0108966	0.00617451	0.0803767	0.00399831	0.00335289	0.235633	0.00496505	0.00506728	0.329322
cg11501236	-0.00845142	0.0218311	0.69941	-0.0125562	0.0118548	0.291843	0.0153785	0.0179163	0.392564
cg11501313	0.00299138	0.00740159	0.686884	-0.00232844	0.00401922	0.563553	-0.00358743	0.00607431	0.556006
cg11501364	0.000805675	0.0104575	0.938729	-0.00596023	0.00567862	0.296207	0.00134279	0.00858219	0.875955
cg11501369	0.00209636	0.00688228	0.761245	-0.000424683	0.00373722	0.909733	-0.000747605	0.00564813	0.894939
cg11501374	0.00516115	0.0088715	0.561914	-0.00605989	0.00481741	0.211086	0.0049156	0.00728063	0.50099
cg11501390	-0.00698308	0.0178068	0.6957	-0.00538823	0.00966946	0.578494	0.00750314	0.0146136	0.608677
cg11501394	-0.00649368	0.0061331	0.292014	0.000436275	0.0033304	0.896017	0.00429198	0.00503329	0.395669
cg11501413	0.00206742	0.00731025	0.777853	-0.00239724	0.00396962	0.547156	-0.00358948	0.00599935	0.550862
cg11501438	0.0060309	0.00392652	0.127425	-0.000180597	0.00213218	0.932653	-0.00310287	0.0032224	0.337708
cg11501451	-0.00166791	0.00303791	0.584097	0.000602286	0.00164965	0.715738	0.000609011	0.00249314	0.807473
cg11501644	-0.0139485	0.00863638	0.109156	0.00842009	0.00468973	0.0753309	0.0113308	0.00708767	0.112763
cg11501661	0.0365296	0.0401336	0.364708	-0.0331738	0.0217934	0.13083	-0.0203369	0.0329367	0.538211
cg11501704	-0.00245982	0.0133272	0.853905	0.00450143	0.00723696	0.535225	-0.00154215	0.0109373	0.888129
cg11501744	0.015129	0.0072263	0.0385931	-0.00333539	0.00392403	0.397176	-0.0116353	0.00593045	0.0522934
cg11501862	-0.00255391	0.00314506	0.418524	0.000315052	0.00170784	0.853981	0.00217096	0.00258108	0.402114
cg11501873	-0.00624651	0.0131395	0.635446	-0.00348998	0.00713504	0.625722	0.0116287	0.0107833	0.283216
cg11501905	0.0275042	0.0123888	0.0284637	-0.00724376	0.00672738	0.283944	-0.0235663	0.0101672	0.0223056
cg11501931	0.00769587	0.0126276	0.543484	0.000329047	0.00685706	0.961814	-0.0105507	0.0103632	0.310867
cg11501976	-0.0021576	0.0031108	0.489405	0.00124556	0.00168923	0.462478	0.00053958	0.00255296	0.833002
cg11502038	0.0047277	0.00689013	0.494059	-0.00285723	0.00374149	0.446704	-0.00384511	0.00565457	0.497933
cg11502075	-0.0189632	0.0124648	0.131044	0.00417491	0.00676865	0.538641	0.0119901	0.0102296	0.243688
cg11502103	0.0031728	0.00648249	0.625503	0.000498193	0.00352013	0.887713	-0.00688242	0.00532002	0.198485
cg11502108	-0.0207315	0.022804	0.365276	0.00141768	0.012383	0.909061	0.0301588	0.0187147	0.109936
cg11502135	0.000863077	0.00505145	0.86465	0.000522831	0.00274305	0.849188	0.00145615	0.00414561	0.726071
cg11502169	-0.00542777	0.0130855	0.679101	0.0146921	0.00710569	0.041019	-0.00156075	0.0107389	0.884712
cg11502186	0.0127296	0.0106001	0.232372	-0.0024104	0.00575607	0.67621	-0.00831919	0.00869924	0.341012
cg11502198	0.0513251	0.0518749	0.324638	-0.0274605	0.0281692	0.331777	-0.087681	0.0425725	0.0418004
cg11502300	0.012526	0.0120042	0.29902	-0.00967462	0.00651855	0.140624	-0.00676279	0.00985159	0.493863
cg11502375	0.00853327	0.0151901	0.575418	-0.00669162	0.00824853	0.418974	0.000515449	0.0124661	0.967094
cg11502388	0.0082327	0.014199	0.56323	-0.00140111	0.00771037	0.856139	-0.00277565	0.0116528	0.812173
cg11502392	-0.00711475	0.00828983	0.392621	0.0037974	0.00450155	0.400738	0.0034744	0.00680327	0.610587
cg11502416	-0.000117524	0.0111275	0.991592	0.00147689	0.00604247	0.807362	-0.00176609	0.00913208	0.847007
cg11502419	-0.0088266	0.0167432	0.599134	-0.00698459	0.00909193	0.444003	0.00576174	0.0137408	0.675802
cg11502444	0.000368071	0.00736564	0.960236	0.00536141	0.0039997	0.182859	-0.00728024	0.00604481	0.231028
cg11502477	-0.00917892	0.0102808	0.373903	0.00512067	0.0055827	0.361024	0.0057868	0.00843723	0.494241
cg11502555	-0.00416037	0.0295889	0.888438	0.0145294	0.0160674	0.367823	-0.00618661	0.0242829	0.799374
cg11502565	-0.0103354	0.0151691	0.497082	0.00148988	0.00823711	0.856799	0.00915048	0.0124489	0.463877
cg11502568	0.0174945	0.0123452	0.159277	-0.00897308	0.00670371	0.183485	-0.0070677	0.0101314	0.486898
cg11502583	-0.00240711	0.00247011	0.331949	0.000326305	0.00134132	0.808248	0.00268178	0.00202716	0.188605
cg11502673	-0.0138317	0.0132941	0.300416	0.00479202	0.00721896	0.508201	0.013586	0.0109101	0.215681
cg11502745	0.00674455	0.0082931	0.417818	-0.00315125	0.00450332	0.485554	-0.0121421	0.00680595	0.077173
cg11502800	-0.00302431	0.00216078	0.164436	-0.000570033	0.00117335	0.628063	0.00132016	0.0017733	0.458182
cg11502844	0.0179775	0.0163277	0.273282	-0.00675752	0.00886631	0.447597	-0.00446691	0.0133998	0.7395
cg11502898	0.00483767	0.00791143	0.542145	0.003503	0.00429607	0.416608	-0.011573	0.00649272	0.0774325
cg11502907	0.00427614	0.00360864	0.238582	-0.0014408	0.00195957	0.463744	-0.00336469	0.00296153	0.258371
cg11502921	0.00161201	0.0116706	0.890393	0.000814288	0.00633735	0.897996	0.00670256	0.00957775	0.485526
cg11502922	0.00508857	0.00941265	0.58987	-0.00185637	0.00511127	0.717159	-0.0040806	0.00772474	0.59839
cg11503011	-0.00118583	0.0039551	0.764877	0.00100274	0.0021477	0.641504	-0.00121347	0.00324586	0.709234
cg11503096	0.0186769	0.0269079	0.489081	-0.00452218	0.0146116	0.757532	-0.00614903	0.0220827	0.781186
cg11503104	-0.0122094	0.0084482	0.151241	0.00258687	0.00458755	0.573978	0.0074943	0.00693324	0.282095
cg11503167	0.013886	0.00714305	0.0544503	-0.00854683	0.00387883	0.0296468	-0.00409846	0.00586214	0.48594
cg11503182	0.0119867	0.00658087	0.0712559	-0.00327591	0.00357355	0.3613	-0.00811875	0.00540076	0.135638
cg11503201	-9.96174e-05	0.0111218	0.99287	0.000464548	0.00603939	0.938827	9.34205e-05	0.00912742	0.991852
cg11503210	-0.0134902	0.0094028	0.154209	0.0061771	0.00510592	0.228952	0.00682461	0.00771665	0.378409
cg11503257	-0.012011	0.0104484	0.252822	0.00824367	0.0056737	0.149081	0.00665011	0.00857475	0.439682
cg11503274	0.0126704	0.0187866	0.501448	-0.00220205	0.0102015	0.8295	-0.00843665	0.0154177	0.585346
cg11503287	0.0165357	0.0274776	0.548555	-0.0019108	0.0149209	0.898334	0.00451162	0.0225503	0.841795
cg11503297	-0.00246656	0.00807759	0.76067	0.00184573	0.0043863	0.674726	0.000505242	0.00662909	0.939386
cg11503370	0.0215387	0.0162001	0.18642	-0.0172261	0.008797	0.0527405	-0.0210855	0.013295	0.115617
cg11503379	-0.0219888	0.0129333	0.0919241	0.0201809	0.00702305	0.0048728	0.010573	0.010614	0.321373
cg11503396	0.00607872	0.0133695	0.650243	0.00715936	0.00725994	0.326226	0.00314005	0.0109721	0.775274
cg11503406	-0.00347972	0.00834262	0.677417	0.000594472	0.00453021	0.895838	0.00261166	0.00684659	0.703602
cg11503414	-0.00465414	0.00912851	0.61118	-0.00836975	0.00495697	0.094152	0.00650254	0.00749155	0.387293
cg11503425	-0.0129146	0.00934501	0.169777	0.00558759	0.00507454	0.273255	0.0142441	0.00766923	0.0659428
cg11503487	0.0286581	0.0257938	0.268971	-0.0118838	0.0140066	0.398034	-0.00815883	0.0211683	0.700666
cg11503523	-0.0111713	0.0103663	0.283549	-0.000415074	0.00562914	0.941354	0.00934997	0.00850742	0.274152
cg11503550	0.00353062	0.0115876	0.761179	0.0024609	0.00629233	0.696483	-0.00498819	0.00950969	0.60096
cg11503588	0.0275774	0.0169845	0.107306	-0.00708647	0.00922293	0.443924	-0.031339	0.0139388	0.0265482
cg11503599	0.00597751	0.00533253	0.264749	-0.00219174	0.00289567	0.450728	-0.0041296	0.00437628	0.347426
cg11503622	-0.0136104	0.0277716	0.62505	-0.00118821	0.0150805	0.937342	0.0178654	0.0227915	0.434806
cg11503646	1.48986e-05	0.00801389	0.99852	0.00144986	0.00435171	0.739639	0.000731865	0.00657681	0.911597
cg11503661	0.0151147	0.0101869	0.140739	-0.00214746	0.0055317	0.698611	-0.00522071	0.00836016	0.533609
cg11503671	0.00227639	0.013405	0.865466	-0.00503689	0.00727921	0.490423	0.0058759	0.0110012	0.594339
cg11503687	-0.000242514	0.00493252	0.960876	0.000198634	0.00267846	0.941018	-0.000686121	0.004048	0.865718
cg11503707	0.0157131	0.0104005	0.133707	0.0042141	0.0056477	0.457161	-0.0142359	0.00853547	0.0981886
cg11503710	0.0127549	0.00937631	0.176506	-0.00265867	0.00509153	0.602598	-0.0122763	0.00769491	0.113497
cg11503711	0.00391511	0.00933331	0.675686	-0.0079518	0.00506819	0.119529	-0.000543434	0.00765963	0.943568
cg11503720	-0.00251246	0.00254289	0.325305	0.00153254	0.00138084	0.269481	0.00163105	0.00208689	0.436147
cg11503744	-0.00235679	0.00284919	0.409927	-0.000254978	0.00154717	0.869402	-0.000382339	0.00233826	0.870414
cg11503760	0.00989626	0.0156485	0.528432	0.00788475	0.00849747	0.355494	-0.00639538	0.0128424	0.619485
cg11503833	0.0124439	0.0369519	0.73694	-0.00491691	0.0200656	0.806881	-0.0137378	0.0303255	0.651432
cg11503875	-0.020461	0.0119855	0.0906163	0.00054225	0.00650839	0.933752	0.0183976	0.00983623	0.0640883
cg11503966	0.00107127	0.0118729	0.92827	-0.000394306	0.00644724	0.951344	-0.00275662	0.00974382	0.777778
cg11504012	-0.0152443	0.0129125	0.240313	0.0050516	0.00701174	0.472777	0.00257009	0.010597	0.808821
cg11504063	0.00833441	0.0160606	0.604849	-0.00108801	0.00872125	0.900946	-0.00088682	0.0131806	0.946479
cg11504078	0.0192959	0.0191145	0.314956	-0.0100922	0.0103796	0.333028	-0.0129471	0.0156868	0.41096
cg11504081	0.00797726	0.0063967	0.215013	-0.000542772	0.00347354	0.876115	-0.00713056	0.00524962	0.177148
cg11504172	-0.00661437	0.00947837	0.486751	0.00225896	0.00514695	0.6616	0.00822329	0.00777868	0.292756
cg11504176	-0.00767708	0.0101495	0.451028	-0.00430065	0.00551141	0.43688	0.0117683	0.00832948	0.160523
cg11504245	-0.00464179	0.0236666	0.844868	-0.0181566	0.0128515	0.160537	0.0020356	0.0194226	0.916721
cg11504264	0.0339985	0.020389	0.0982613	-0.0123288	0.0110717	0.267902	-0.022946	0.0167328	0.173068
cg11504297	0.00740625	0.00699483	0.292002	-0.000716597	0.00379834	0.850707	-0.00177578	0.00574049	0.757646
cg11504355	0.0339532	0.00972319	0.000691394	-0.014084	0.0052799	0.00879656	-0.0220131	0.00797959	0.00679862
cg11504408	-0.00505446	0.00333972	0.133037	0.00174908	0.00181354	0.336933	0.00120742	0.00274083	0.660418
cg11504445	-0.0154926	0.00794866	0.0538324	0.00328184	0.00431629	0.448679	0.0147343	0.00652328	0.0258722
cg11504495	0.000477165	0.0113378	0.966506	0.00828684	0.00615668	0.181072	0.000783633	0.00930469	0.933035
cg11504515	0.00271258	0.0032029	0.398883	-0.00336376	0.00173924	0.055678	0.00183036	0.00262855	0.487685
cg11504532	-0.00291079	0.0108576	0.789135	-0.000675761	0.00589593	0.908959	0.0076806	0.00891062	0.390584
cg11504584	-0.00237517	0.00264034	0.370314	0.000908483	0.00143376	0.527633	0.00240624	0.00216687	0.269218
cg11504634	-0.0146049	0.00516984	0.00561538	0.00726808	0.00280733	0.0109274	0.00823178	0.00424277	0.0549165
cg11504635	0.000488602	0.00235148	0.835781	-1.53652e-06	0.0012769	0.999042	0.00120311	0.00192981	0.534287
cg11504646	0.019981	0.0160594	0.216071	-0.00819341	0.00872058	0.349508	-0.0180488	0.0131795	0.173647
cg11504667	-0.00525538	0.0162181	0.74652	0.00996213	0.00880676	0.260435	0.00248483	0.0133098	0.852246
cg11504718	0.008099	0.030783	0.792966	-0.0212526	0.0167158	0.206266	0.000947236	0.0252629	0.970158
cg11504739	0.000848889	0.00675257	0.900188	0.00121008	0.00366679	0.742019	-0.00316307	0.00554168	0.569314
cg11504740	-0.0125262	0.0144176	0.38684	0.00380413	0.00782905	0.628005	0.00171272	0.0118322	0.885172
cg11504793	-0.000556465	0.00627069	0.929449	0.00488209	0.00340512	0.15448	-0.00360396	0.00514621	0.48521
cg11504805	0.00395953	0.00808711	0.625385	-0.00339591	0.00439147	0.441005	-0.000119073	0.0066369	0.985718
cg11504897	0.000770505	0.00266062	0.772671	0.000217092	0.00144477	0.880834	-0.000210094	0.00218351	0.923522
cg11504923	-0.00428629	0.0115477	0.711216	-0.00351131	0.00627064	0.576645	0.00213386	0.00947692	0.82227
cg11504954	-0.00414765	0.0160373	0.796407	-0.00944754	0.00870856	0.280357	0.00382462	0.0131614	0.771909
cg11505018	0.0115472	0.010138	0.257178	-0.0016894	0.00550517	0.759518	-0.00684575	0.00832005	0.412401
cg11505026	0.0169487	0.0162469	0.299145	-0.00851332	0.00882242	0.336679	-0.0140713	0.0133335	0.293584
cg11505037	-0.00443268	0.0110578	0.689298	0.00136562	0.00600463	0.820513	0.00155011	0.0090749	0.864685
cg11505048	0.0108333	0.0132997	0.417088	-0.0114592	0.00722201	0.115451	-0.00219048	0.0109147	0.841311
cg11505087	0.0101986	0.0124444	0.414257	-0.00280148	0.00675758	0.679265	-0.0138799	0.0102128	0.176906
cg11505113	0.00423499	0.0106847	0.692606	0.00105291	0.005802	0.85633	-0.00705965	0.00876866	0.422499
cg11505132	0.00840886	0.0202364	0.678563	-0.0181593	0.0109888	0.101279	-0.00318277	0.0166076	0.848373
cg11505158	-0.00917082	0.0126393	0.469639	0.00734502	0.00686342	0.286886	0.0121905	0.0103728	0.242437
cg11505178	0.00584623	0.00723321	0.420692	-0.000640139	0.00392778	0.870835	-0.00258579	0.00593613	0.663979
cg11505212	-0.000105855	0.0112227	0.992491	0.00123214	0.00609418	0.840147	0.00985789	0.00921023	0.286818
cg11505240	-0.00499957	0.002569	0.0541921	0.0032168	0.00139502	0.0229899	-0.000144964	0.00210832	0.945307
cg11505296	0.00562733	0.00987675	0.570006	0.00130076	0.00536328	0.80882	-0.00677376	0.00810562	0.405143
cg11505319	5.45992e-05	0.00940138	0.995377	0.00236661	0.00510515	0.643869	0.00177094	0.00771549	0.818882
cg11505338	-0.00408166	0.00388018	0.29514	0.00167166	0.00210702	0.429266	0.00124073	0.00318438	0.697563
cg11505404	0.00139403	0.00900105	0.877204	-0.00102508	0.00488776	0.83427	-0.00634129	0.00738695	0.392514
cg11505419	-0.00941526	0.00807594	0.2462	0.00227226	0.0043854	0.6054	0.00945979	0.00662773	0.156325
cg11505494	-0.0124737	0.0131521	0.344994	0.00490094	0.00714187	0.494014	0.0104374	0.0107936	0.335666
cg11505507	0.0214446	0.0122949	0.0839202	-0.00283012	0.00667641	0.672468	-0.0180711	0.0100902	0.0760494
cg11505533	-0.000415013	0.0100225	0.967046	0.00388498	0.00544244	0.476844	-0.00878033	0.00822524	0.28809
cg11505565	-0.00202461	0.0104947	0.84738	-0.00342127	0.00569886	0.549513	0.000120921	0.00861279	0.988824
cg11505661	0.000457047	0.00874764	0.958426	0.000510932	0.00475015	0.91454	-0.00410778	0.00717898	0.568357
cg11505669	-0.00232454	0.00872896	0.790505	-0.000344418	0.00474001	0.942207	0.00361142	0.00716365	0.615178
cg11505731	0.00223433	0.00999312	0.823494	0.00165638	0.00542647	0.76076	-0.00615483	0.00820111	0.454564
cg11505784	-0.00171483	0.0139083	0.902098	-0.0049839	0.00755252	0.510698	-0.00145035	0.0114143	0.899121
cg11505805	0.00363106	0.0212863	0.864865	-0.0066056	0.0115589	0.568844	-0.0055866	0.0174691	0.749728
cg11505821	0.0067925	0.00687886	0.325591	0.00231	0.00373537	0.537582	-0.00612261	0.00564532	0.280494
cg11505855	0.0058046	0.014871	0.697047	-0.0103514	0.00807525	0.202587	0.000580689	0.0122043	0.962137
cg11505936	-0.00551542	0.00915342	0.548046	0.00133076	0.0049705	0.789407	0.000863826	0.007512	0.90866
cg11506052	0.0234431	0.0114102	0.0422889	-0.00932671	0.00619595	0.135115	-0.0128718	0.00936404	0.172051
cg11506090	0.0170083	0.0102616	0.100273	-0.011759	0.00557226	0.037101	-0.00664901	0.00842145	0.4315
cg11506157	-0.00644029	0.00797994	0.421373	-0.00132407	0.00433328	0.760517	0.00330575	0.00654895	0.614726
cg11506172	0.0053182	0.0187793	0.77756	0.00900616	0.0101976	0.379072	-0.00406305	0.0154117	0.792556
cg11506189	-0.00391753	0.0139666	0.779626	-0.00185802	0.00758414	0.806922	0.00327472	0.011462	0.775644
cg11506205	0.00945699	0.0086599	0.2772	-0.00133177	0.00470251	0.777553	-0.00762895	0.00710698	0.285421
cg11506209	0.00384032	0.0106819	0.719899	-0.00324538	0.00580052	0.57696	0.00199544	0.00876642	0.820361
cg11506453	0.00220812	0.00619642	0.722259	0.00116049	0.00336479	0.730834	-0.00115441	0.00508526	0.820837
cg11506483	-0.0140618	0.011769	0.234728	0.00874973	0.0063908	0.173753	0.0111077	0.00965853	0.252621
cg11506535	-0.000498955	0.00354915	0.888455	-0.000699375	0.00192726	0.717387	0.00107914	0.0029127	0.711727
cg11506634	0.00179421	0.00272424	0.511522	-0.000925462	0.00147932	0.532873	-0.00216518	0.00223572	0.334944
cg11506658	0.0160958	0.019032	0.399543	-0.00918692	0.0103348	0.375979	-0.0167633	0.0156191	0.285506
cg11506711	0.00865589	0.0156227	0.580664	0.00247244	0.00848347	0.771262	-0.00852316	0.0128212	0.507588
cg11506733	0.00533617	0.00787944	0.499684	-0.00530621	0.0042787	0.21756	-0.0053821	0.00646647	0.407038
cg11506777	-0.00156134	0.0086246	0.856674	-0.000817303	0.00468334	0.861783	-0.000154254	0.00707801	0.982652
cg11506821	0.008755	0.00895636	0.330458	-0.00576136	0.00486349	0.238723	-0.00627128	0.00735027	0.395401
cg11506843	0.0128882	0.0189851	0.498653	0.00129868	0.0103093	0.899985	-0.016475	0.0155806	0.292644
cg11506907	-0.000708183	0.00323907	0.827337	-0.00283853	0.00175888	0.10943	0.000540649	0.00265823	0.839208
cg11506958	0.00914265	0.0263716	0.72949	-0.00401644	0.0143203	0.779642	-0.0343096	0.0216425	0.115773
cg11507052	-0.0192169	0.0149421	0.201111	0.0037509	0.00811386	0.644792	0.0159261	0.0122626	0.196746
cg11507059	0.0254777	0.0107205	0.0192039	0.00233535	0.00582145	0.689078	-0.0202522	0.00879806	0.0232236
cg11507097	-0.0166652	0.0119369	0.165493	0.0122242	0.006482	0.0619502	0.015535	0.00979635	0.115657
cg11507111	0.00551451	0.00834349	0.510035	-0.00294394	0.00453069	0.51719	-0.00102332	0.00684731	0.881473
cg11507161	0.00139182	0.0135814	0.918563	-0.00696085	0.00737501	0.347318	-0.0050672	0.011146	0.650277
cg11507178	-0.00581997	0.0053151	0.275914	0.0040132	0.00288621	0.167193	0.00316164	0.00436198	0.470103
cg11507180	0.00960429	0.00877261	0.275994	-0.00788035	0.00476371	0.100928	-0.00350858	0.00719948	0.626988
cg11507187	-0.00353253	0.0124091	0.77643	-0.00475301	0.00673841	0.482076	0.00649788	0.0101839	0.524764
cg11507262	-0.0126179	0.00580712	0.0319387	0.00373867	0.00315339	0.238333	0.00977945	0.00476577	0.042542
cg11507316	0.0518293	0.0344361	0.135168	-0.0439232	0.0186995	0.0206144	-0.000808156	0.0282609	0.977238
cg11507343	-0.00370559	0.00327669	0.260559	-0.00191443	0.00177931	0.28431	0.00219857	0.0026891	0.415362
cg11507438	-0.00540577	0.00657833	0.412995	-0.00423871	0.00357217	0.237945	0.00194678	0.00539868	0.719087
cg11507473	0.00774882	0.00863821	0.371657	-0.00132549	0.00469073	0.778032	-0.00286396	0.00708917	0.687004
cg11507517	-0.0423461	0.0257491	0.102914	0.0163361	0.0139823	0.245194	0.0466273	0.0211317	0.0294265
cg11507524	0.0149413	0.0149886	0.321029	-0.00151362	0.00813915	0.852812	-0.00144455	0.0123008	0.90673
cg11507532	0.00720103	0.00658986	0.276894	-0.0078637	0.00357843	0.0300792	-0.00051836	0.00540815	0.923816
cg11507544	-0.041339	0.0156688	0.00954018	0.00339533	0.0085085	0.690629	0.03833	0.012859	0.00353991
cg11507591	-0.0113375	0.015182	0.456791	0.00781095	0.00824412	0.345483	0.0040553	0.0124595	0.745437
cg11507597	0.00197865	0.0263377	0.940251	0.015875	0.0143019	0.269423	-0.001671	0.0216147	0.938518
cg11507624	0.00304644	0.00948445	0.748666	-0.00363895	0.00515026	0.481336	-0.00375154	0.00778367	0.630781
cg11507636	0.0113576	0.0148018	0.444541	0.00183337	0.00803771	0.819995	-0.0161205	0.0121475	0.187238
cg11507656	-0.000886854	0.0152914	0.953856	0.0111279	0.00830352	0.182962	0.00642345	0.0125493	0.609776
cg11507713	0.00751295	0.0141202	0.595749	-0.00576223	0.00766754	0.453951	5.42757e-05	0.0115881	0.996271
cg11507770	-0.0196423	0.0164028	0.233687	0.00724955	0.00890709	0.417456	0.00506976	0.0134614	0.707186
cg11507780	-0.0328694	0.0265197	0.217823	0.00309286	0.0144008	0.830344	0.0238079	0.0217641	0.276386
cg11507821	-0.00305501	0.00673847	0.651177	0.000783989	0.00365913	0.830745	0.00250289	0.00553011	0.651732
cg11507849	-0.00536739	0.00697718	0.443377	0.00349073	0.00378875	0.358889	0.00265955	0.00572601	0.64323
cg11507852	-0.023302	0.0241359	0.336436	0.0141712	0.0131063	0.28195	0.000464782	0.0198077	0.981322
cg11507857	-0.0110635	0.0143595	0.442678	0.0037865	0.00779753	0.628215	0.0202345	0.0117845	0.0887867
cg11507895	-0.00366045	0.00965804	0.705414	0.00526009	0.00524452	0.318077	0.00157168	0.00792613	0.843184
cg11507926	-0.00433997	0.0024074	0.0741635	0.000219708	0.00130727	0.86684	0.00308741	0.0019757	0.120997
cg11508001	-0.0189868	0.0241239	0.432942	0.0129143	0.0130998	0.326373	0.0199458	0.0197979	0.31592
cg11508013	0.00174782	0.0145145	0.904371	-0.002538	0.00788169	0.748055	0.00496963	0.0119117	0.677342
cg11508034	0.000699391	0.00247924	0.778397	-0.000188801	0.00134628	0.888728	-0.000830692	0.00203465	0.683867
cg11508056	-0.072482	0.0924122	0.43453	0.031846	0.0501818	0.526999	-0.0186693	0.0758405	0.806014
cg11508081	-0.00414425	0.0156115	0.791151	-0.00947982	0.00847738	0.265897	0.00521542	0.012812	0.684745
cg11508123	0.0196031	0.0407371	0.631324	0.000569644	0.0221211	0.979502	-0.0273852	0.033432	0.414482
cg11508222	0.00699655	0.0155565	0.653776	-0.00372894	0.00844752	0.659772	0.000179463	0.0127669	0.98881
cg11508227	-0.027876	0.0104449	0.00876275	0.0044167	0.00567181	0.437822	0.0160383	0.0085719	0.0639987
cg11508284	-0.00475467	0.01293	0.713786	-0.00458413	0.00702127	0.515189	0.00808238	0.0106114	0.447885
cg11508373	0.000376021	0.00190027	0.843506	0.00131535	0.00103188	0.2051	-0.00106596	0.0015595	0.495714
cg11508406	-0.0232072	0.0210013	0.271554	-0.00045566	0.0114041	0.968201	0.0108637	0.0172353	0.529793
cg11508413	-0.00755228	0.00441636	0.0900726	0.00250091	0.00239818	0.29931	0.000739307	0.0036244	0.838746
cg11508429	0.00470713	0.0307376	0.878569	-0.00275831	0.0166912	0.869046	0.0176775	0.0252257	0.484924
cg11508437	-0.0152793	0.0191138	0.425788	0.00120921	0.0103792	0.907466	0.0203678	0.0156862	0.196847
cg11508528	-0.00600559	0.0186703	0.748316	-0.00030349	0.0101384	0.976173	-0.00290547	0.0153223	0.849953
cg11508532	0.00762445	0.00925171	0.411659	-0.00727529	0.00502387	0.150421	-0.00762404	0.00759266	0.317518
cg11508568	0.0105156	0.0141288	0.458305	-0.0105871	0.00767226	0.170408	-0.00820455	0.0115952	0.480702
cg11508571	0.00464981	0.0068347	0.497729	0.00393748	0.00371139	0.29105	-0.00233841	0.00560908	0.677566
cg11508593	0.00595701	0.0180993	0.742684	-0.0013815	0.00982831	0.888472	-0.011249	0.0148537	0.450476
cg11508595	-0.00389349	0.0176963	0.826266	0.0036466	0.00960948	0.705063	0.00768754	0.014523	0.597639
cg11508674	0.0111938	0.0181366	0.538383	2.08741e-05	0.00984855	0.998313	-0.0127497	0.0148843	0.393534
cg11508714	0.00444414	0.013385	0.740503	-0.00235969	0.00726835	0.74606	0.00106021	0.0109848	0.923286
cg11508718	-0.00165655	0.00242603	0.496154	0.00210244	0.00131739	0.113377	0.000153843	0.00199099	0.93855
cg11508783	-0.0071222	0.0177719	0.689376	0.0075631	0.0096505	0.4349	-0.00675924	0.014585	0.643965
cg11508828	0.015959	0.0144542	0.271957	0.00292317	0.00784893	0.71029	-0.0193026	0.0118622	0.106548
cg11508872	-0.00167482	0.00385622	0.66491	-0.00184527	0.00209401	0.380123	0.000100492	0.00316471	0.974726
cg11508925	0.0203082	0.0173289	0.243758	-0.00790137	0.00940994	0.402907	-0.0131132	0.0142214	0.358507
cg11508928	-0.00551804	0.00788901	0.485742	-0.000754044	0.0042839	0.860603	3.83248e-05	0.00647432	0.995288
cg11508935	-0.014907	0.00810114	0.0684483	0.00503489	0.00439909	0.254888	0.00755176	0.00664842	0.258479
cg11508942	-0.0085027	0.0100694	0.400271	0.00341585	0.00546787	0.533454	-0.000926995	0.00826369	0.910888
cg11508947	-0.0207254	0.0133553	0.12357	0.00181031	0.00725221	0.803345	0.0233093	0.0109604	0.0356821
cg11508999	0.0402799	0.013485	0.00347393	-0.00882693	0.00732265	0.230625	-0.0277293	0.0110668	0.0136881
cg11509088	-0.00563919	0.0083412	0.500418	-0.00263613	0.00452945	0.561759	0.00887453	0.00684543	0.197545
cg11509096	0.0101846	0.020128	0.613875	-0.00771096	0.0109299	0.481996	-0.00796976	0.0165186	0.630429
cg11509097	0.00152178	0.00410589	0.711623	0.000980678	0.00222959	0.66091	-0.00145532	0.00336961	0.666663
cg11509100	-0.00584006	0.0116465	0.617061	0.00519798	0.00632429	0.412908	0.0048374	0.00955801	0.613793
cg11509169	-0.00136286	0.00815703	0.867616	0.0036449	0.00442944	0.412356	-0.00297676	0.00669429	0.65743
cg11509170	-0.0102331	0.018567	0.582651	-0.00214102	0.0100823	0.832223	0.00124836	0.0152375	0.934854
cg11509179	-0.0101993	0.0142521	0.475731	0.0127831	0.00773918	0.101439	0.00888192	0.0116963	0.449252
cg11509184	0.00260341	0.0156143	0.867886	-0.00437374	0.00847887	0.607002	-0.0020776	0.0128143	0.871499
cg11509268	-0.00474367	0.00564031	0.402156	0.00122318	0.00306281	0.690397	0.00699706	0.00462887	0.1335
cg11509269	0.00380117	0.00500509	0.449201	-9.14379e-05	0.00271787	0.973223	-0.00166336	0.00410756	0.6863
cg11509284	-0.00405713	0.0119023	0.733852	0.00773677	0.00646319	0.23386	0.00205074	0.00976793	0.834098
cg11509341	0.0026312	0.00648455	0.685703	-0.00380366	0.00352125	0.282415	-0.00249439	0.00532172	0.640198
cg11509345	0.00523217	0.0168889	0.7573	-0.0141882	0.00917104	0.124719	0.00324604	0.0138603	0.815268
cg11509404	-0.000232617	0.0038479	0.951905	-0.00228728	0.00208949	0.276058	0.00244271	0.00315788	0.440869
cg11509437	-0.00786781	0.0151378	0.604284	-0.00648169	0.00822012	0.432092	0.0216279	0.0124232	0.0844919
cg11509468	0.0064966	0.00908931	0.476277	0.00357359	0.00493569	0.470584	-0.00828502	0.00745938	0.269126
cg11509479	0.00696362	0.00707834	0.327377	-0.00869246	0.00384369	0.0256951	-0.00645172	0.00580903	0.269147
cg11509491	0.00601984	0.00458127	0.191576	-0.00128663	0.00248772	0.60606	-0.00146556	0.00375974	0.697436
cg11509669	-0.00019299	0.00254762	0.939753	0.000311856	0.00138341	0.822066	-0.0024207	0.00209077	0.249452
cg11509676	0.00639972	0.0366531	0.861713	-0.00771379	0.0199034	0.69909	0.00401432	0.0300803	0.894079
cg11509692	-0.00748395	0.00747489	0.318922	-0.00287555	0.00405902	0.480175	0.00821198	0.00613446	0.18344
cg11509702	-0.00311157	0.0190399	0.870485	0.000513452	0.0103391	0.960482	-0.0148381	0.0156256	0.344395
cg11509704	0.0108564	0.0108682	0.320031	-0.00102699	0.00590168	0.862172	-0.00931559	0.00891931	0.298576
cg11509733	0.0112433	0.00854963	0.191225	-0.00916843	0.00464263	0.0507925	-0.00499767	0.00701648	0.477802
cg11509735	0.00984994	0.0169062	0.561339	0.00280467	0.0091804	0.760558	-0.00551981	0.0138745	0.69152
cg11509754	-0.00869402	0.0122796	0.480439	0.00729896	0.00666808	0.276078	0.00334873	0.0100776	0.740298
cg11509822	-0.00469875	0.0064723	0.469394	0.000179367	0.00351459	0.95939	0.00238595	0.00531166	0.654177
cg11509849	-0.0160996	0.0117136	0.1721	0.0129136	0.00636074	0.0447488	0.011847	0.00961309	0.220435
cg11509903	-0.00401508	0.0124875	0.748421	-0.00564707	0.00678099	0.406773	0.000677232	0.0102482	0.947432
cg11509907	0.000404561	0.00255507	0.874482	-0.0017647	0.00138745	0.206093	0.00161959	0.00209688	0.441545
cg11509953	-0.00101638	0.00293709	0.729967	-0.00235183	0.0015949	0.143178	0.00226594	0.0024104	0.349243
cg11510001	-0.000947141	0.00675795	0.888796	-0.00517269	0.00366971	0.16149	0.00285852	0.00554609	0.6073
cg11510105	-0.0153246	0.00761617	0.0466522	0.000365158	0.00413574	0.929804	0.0152877	0.00625041	0.0160357
cg11510131	0.00424532	0.00932128	0.649688	-0.00431447	0.00506165	0.395853	-0.00362395	0.00764975	0.636629
cg11510152	-0.00122194	0.0106695	0.90903	0.0022555	0.00579378	0.697809	-0.00206778	0.00875624	0.813756
cg11510182	0.0348219	0.0149339	0.0215354	-0.00591772	0.0081094	0.467103	-0.0262718	0.0122559	0.0342667
cg11510214	-0.00229856	0.0114529	0.841306	0.00140001	0.00621916	0.82231	0.00559065	0.00939912	0.553195
cg11510223	0.00234335	0.00583977	0.688997	-6.80252e-05	0.00317112	0.982924	-0.00752116	0.00479256	0.119441
cg11510247	-0.0159153	0.00939621	0.0931334	-0.00265916	0.00510234	0.603299	0.0146232	0.00771125	0.0605383
cg11510269	0.00461353	0.00276212	0.0977062	-0.00280602	0.00149989	0.0640285	-0.00433468	0.00226681	0.0584466
cg11510285	0.0066898	0.00822312	0.417669	0.00116593	0.00446533	0.794498	-0.00769418	0.00674852	0.256709
cg11510343	-0.00251818	0.00236785	0.28989	0.000503327	0.00128579	0.69622	0.00228044	0.00194324	0.24312
cg11510373	-0.00123898	0.0064681	0.848445	0.00490613	0.00351231	0.165274	-0.00101719	0.00530822	0.848389
cg11510376	0.034447	0.0148131	0.0218829	-0.0146333	0.00804385	0.0716029	-0.0191176	0.0121568	0.118687
cg11510403	0.00277447	0.00841505	0.742251	0.000869491	0.00456955	0.849441	-0.00246314	0.00690603	0.722026
cg11510494	0.0060247	0.0109747	0.584144	-0.00304306	0.0059595	0.610638	-0.00524069	0.00900669	0.561847
cg11510499	0.0249752	0.0150323	0.0994735	-0.00650191	0.00816286	0.427443	-0.0159302	0.0123367	0.199311
cg11510515	-0.00544648	0.0075249	0.470728	-0.00448029	0.00408618	0.275276	-0.000925561	0.00617551	0.881137
cg11510523	0.0017664	0.00457699	0.700294	4.61928e-06	0.0024854	0.99852	-0.00399797	0.00375623	0.289498
cg11510557	0.000876376	0.00303724	0.773474	-0.000545969	0.00164928	0.741249	-0.000697969	0.00249259	0.77999
cg11510586	0.0221536	0.0314434	0.482577	-0.0129196	0.0170745	0.450868	-0.0383841	0.0258049	0.139751
cg11510620	0.00670499	0.00586898	0.25575	-0.00173284	0.00318698	0.587731	-0.00177217	0.00481654	0.713629
cg11510714	0.00843648	0.013075	0.520118	0.00155333	0.00710001	0.827228	-0.00870464	0.0107304	0.418993
cg11510737	-0.0113873	0.0177557	0.522642	0.00395673	0.00964171	0.682328	0.0151631	0.0145717	0.300348
cg11510774	-0.0114636	0.00505135	0.0251932	-0.00274874	0.00274299	0.318496	0.0147264	0.00414552	0.000563547
cg11510825	0.00453763	0.00393053	0.250814	-0.00220372	0.00213436	0.304103	-0.0032336	0.00322569	0.318326
cg11510871	0.0105555	0.0106427	0.32347	-0.00344856	0.0057792	0.551922	-0.00681943	0.0087342	0.436613
cg11510891	-0.00681727	0.0151729	0.654094	-0.00323097	0.00823918	0.695709	0.01055	0.012452	0.398695
cg11510892	0.0053879	0.00652872	0.41101	0.00121329	0.00354523	0.732831	-0.00941023	0.00535797	0.0818192
cg11510931	-0.002682	0.00830903	0.747474	0.000541299	0.00451198	0.904726	0.0014119	0.00681902	0.836351
cg11510938	0.0048037	0.00820883	0.559621	0.000971047	0.00445757	0.827956	-0.00629481	0.0067368	0.352148
cg11511035	0.00235363	0.00268345	0.382348	-3.13374e-06	0.00145717	0.998288	-0.00148328	0.00220224	0.502023
cg11511084	-0.00581171	0.00912129	0.525345	0.00820669	0.00495305	0.10039	0.00666862	0.00748563	0.374951
cg11511095	0.0716977	0.021591	0.00121887	-0.0162435	0.0117244	0.168719	-0.0454539	0.0177193	0.0116574
cg11511120	0.0166783	0.0110978	0.135745	0.00465546	0.00602634	0.441465	-0.0113838	0.00910771	0.213987
cg11511125	-0.0054401	0.00700366	0.438972	0.00180737	0.00380313	0.635565	4.99698e-05	0.00574774	0.993079
cg11511175	-0.0125009	0.0101418	0.220347	0.00668785	0.00550721	0.227203	0.0106104	0.00832313	0.205062
cg11511184	0.0145899	0.00655072	0.0279688	-0.00504049	0.00355718	0.159312	-0.00930954	0.00537602	0.0861344
cg11511278	-0.0237249	0.0172728	0.172378	0.00892246	0.00937951	0.343552	0.0153961	0.0141754	0.279804
cg11511314	-0.0161653	0.0110645	0.146863	0.00612758	0.00600824	0.310032	0.00272117	0.00908036	0.76499
cg11511388	-0.00145474	0.0148227	0.921998	-0.00218253	0.00804905	0.786781	0.00954667	0.0121647	0.434265
cg11511443	0.0111336	0.0114105	0.331338	-0.00751335	0.00619612	0.227885	-1.84836e-06	0.0093643	0.999843
cg11511495	-0.00439058	0.0059308	0.460694	0.00504992	0.00322055	0.119746	0.00679685	0.00486727	0.165393
cg11511562	0.00627448	0.0153224	0.682971	0.0104834	0.00832038	0.210347	-0.0144424	0.0125747	0.253243
cg11511638	-0.00691137	0.00705998	0.329753	0.00330091	0.00383372	0.3911	0.00144181	0.00579396	0.803943
cg11511669	-0.00614575	0.00749378	0.413925	0.00334006	0.00406928	0.413536	0.00382286	0.00614997	0.535487
cg11511670	-0.0196971	0.0248237	0.429206	0.0112554	0.0134798	0.405536	0.00602027	0.0203722	0.768159
cg11511680	0.0113101	0.00545375	0.0404311	-0.00257932	0.0029615	0.385678	-0.0114903	0.00447576	0.0115941
cg11511696	-0.0150948	0.00643725	0.0208246	0.00240746	0.00349556	0.492451	0.00984178	0.0052829	0.0651368
cg11511702	-0.00117273	0.0144224	0.935341	0.00510751	0.00783169	0.515659	0.000862884	0.0118362	0.942016
cg11511713	0.00117046	0.00337586	0.729469	0.000824943	0.00183316	0.653588	0.00035834	0.00277049	0.897324
cg11511733	-0.00609021	0.012784	0.634739	0.00096303	0.00694197	0.889921	0.00633267	0.0104915	0.547353
cg11511777	-0.00753053	0.0175622	0.668913	0.0054126	0.00953664	0.571491	0.00712252	0.0144129	0.622166
cg11511819	-0.0169202	0.0245128	0.491484	0.0111215	0.013311	0.405242	0.0205135	0.0201171	0.310106
cg11511842	-0.00297212	0.011011	0.787726	0.00452339	0.00597922	0.450956	0.00642362	0.00903649	0.47868
cg11511869	0.000910809	0.0150847	0.951963	-0.00487091	0.00819132	0.553303	0.00514297	0.0123797	0.678632
cg11511899	-0.00867717	0.0205086	0.67305	-0.00750878	0.0111366	0.501572	0.000152577	0.016831	0.992783
cg11511984	0.00649116	0.00726897	0.373809	-0.00440062	0.0039472	0.267335	0.000111023	0.00596547	0.985185
cg11512009	0.00314647	0.00585842	0.592293	-0.00317675	0.00318125	0.320186	-0.00154537	0.00480787	0.748499
cg11512014	0.00967441	0.00707874	0.174511	-0.00804853	0.0038439	0.0385717	-0.00770227	0.00580936	0.18764
cg11512026	0.00308778	0.00852833	0.718	0.000745497	0.00463106	0.872406	-0.00134053	0.006999	0.848462
cg11512041	-0.00424065	0.00769776	0.582823	0.0044955	0.00418004	0.284518	0.00471359	0.00631737	0.457179
cg11512124	-0.00506462	0.0072762	0.487864	-0.00368681	0.00395113	0.35281	0.00533768	0.00597141	0.373342
cg11512129	0.0163457	0.0180972	0.368385	-0.000664533	0.00982716	0.946209	-0.0128804	0.0148519	0.387692
cg11512258	-0.00124509	0.00240868	0.606253	-0.000546045	0.00130797	0.677143	0.00318959	0.00197675	0.10949
cg11512280	-0.000836732	0.00300721	0.781349	0.00127826	0.00163298	0.435438	0.00136343	0.00246795	0.581757
cg11512289	-0.0117937	0.0171643	0.493464	0.00279589	0.00932059	0.764767	0.000239897	0.0140864	0.986443
cg11512308	0.00290909	0.0090105	0.747417	-0.00264251	0.00489289	0.59024	-0.00588521	0.0073947	0.427823
cg11512333	0.00837565	0.0064234	0.19498	-0.005222	0.00348804	0.137227	-0.00246273	0.00527153	0.641298
cg11512365	-0.00443389	0.00320267	0.169028	0.0028659	0.00173912	0.102226	0.00279041	0.00262836	0.290717
cg11512407	-0.00581503	0.00811274	0.475031	-0.00350804	0.00440539	0.42757	0.00521441	0.00665794	0.4352
cg11512515	0.00356738	0.00640185	0.578494	-0.00575901	0.00347634	0.100444	-0.00171557	0.00525385	0.74464
cg11512542	-0.00241994	0.00257874	0.350085	0.00180861	0.00140031	0.199211	0.00158721	0.00211631	0.454863
cg11512544	-0.0140549	0.00820451	0.0895171	0.00407081	0.00445522	0.362864	0.0164441	0.00673325	0.0161896
cg11512608	-0.00242958	0.0102511	0.813093	0.00067084	0.00556658	0.904297	-0.00122803	0.00841286	0.884212
cg11512659	0.0125234	0.010064	0.216005	-0.00600568	0.00546495	0.274191	-0.0124893	0.00825927	0.13336
cg11512704	-0.000553877	0.0207585	0.978762	0.00664069	0.0112723	0.556991	-0.00905798	0.017036	0.596008
cg11512771	0.00448421	0.00791914	0.572378	-0.00497608	0.00430026	0.249714	-0.00294017	0.00649905	0.651872
cg11512797	-0.00194778	0.0110546	0.860464	0.00770477	0.00600289	0.20201	-0.0101515	0.00907226	0.265594
cg11512859	-0.00352958	0.00760822	0.643625	-0.000226282	0.00413143	0.95642	0.00486705	0.00624389	0.437365
cg11512948	0.000331768	0.00707496	0.962683	-0.00172595	0.00384185	0.654136	-0.00118679	0.00580625	0.83842
cg11513002	0.0136675	0.00835372	0.104677	-5.58074e-05	0.00453625	0.990207	-0.0129	0.00685571	0.0625277
cg11513035	-0.00102273	0.00703717	0.884714	5.78199e-05	0.00382133	0.987955	-0.00553812	0.00577524	0.339691
cg11513057	-0.0192464	0.0113452	0.0926313	0.00876686	0.00616068	0.157556	0.0157443	0.00931074	0.0936709
cg11513073	0.0148781	0.0130413	0.256412	-0.00495555	0.0070817	0.485549	-0.00360856	0.0107027	0.736636
cg11513147	-0.00282562	0.00681894	0.679404	-0.000710743	0.00370283	0.848138	0.000130573	0.00559614	0.981427
cg11513199	-0.00604317	0.00366457	0.101984	0.00242383	0.00198994	0.225813	0.00218861	0.00300743	0.468322
cg11513221	0.00537991	0.00643975	0.405291	0.00193822	0.00349692	0.580523	-0.00966332	0.00528495	0.0701902
cg11513378	0.00163361	0.0107223	0.879185	0.00586355	0.00582243	0.316114	0.00160398	0.00879953	0.855698
cg11513416	0.0120905	0.0189872	0.525598	-0.0170569	0.0103105	0.100912	0.00115304	0.0155824	0.941148
cg11513442	-0.00945223	0.00776824	0.226293	0.00385991	0.00421832	0.362175	0.0061583	0.00637522	0.336176
cg11513462	0.00597748	0.00682504	0.383038	-0.0081223	0.00370614	0.030518	-0.00182845	0.00560115	0.74471
cg11513483	0.0124964	0.0163598	0.446595	-0.0298442	0.00888371	0.00107409	-0.000978121	0.0134261	0.942056
cg11513485	0.0132979	0.0108378	0.222442	0.00218123	0.00588513	0.711623	-0.00866695	0.0088943	0.331977
cg11513546	0.00049107	0.00882	0.9557	-0.00436289	0.00478944	0.364319	0.00132587	0.00723836	0.855
cg11513563	-0.0148986	0.00824815	0.073607	0.00605943	0.00447892	0.178869	0.0172713	0.00676906	0.012099
cg11513606	0.0103005	0.0174589	0.556412	0.0100706	0.00948055	0.290455	-0.0111679	0.0143281	0.437396
cg11513637	0.0144245	0.00472536	0.00284521	-0.00117948	0.00256597	0.646665	-0.00921535	0.00387799	0.0192147
cg11513641	-0.00727956	0.00700257	0.300826	0.00131134	0.00380254	0.730859	0.00663274	0.00574685	0.250939
cg11513667	-0.00108161	0.00732413	0.882868	0.000466644	0.00397716	0.906812	0.00185122	0.00601074	0.758676
cg11513719	-0.000481018	0.00792023	0.951682	-0.00174653	0.00430085	0.685465	0.00200781	0.00649994	0.757984
cg11513812	-0.000380982	0.0150509	0.979851	-0.00850918	0.00817295	0.300094	-0.00254238	0.0123519	0.837305
cg11513856	-0.00273358	0.00577987	0.637187	0.0061845	0.00313859	0.0512969	0.00187454	0.0047434	0.693468
cg11513884	-2.98028e-05	0.012609	0.998118	0.00453019	0.00684696	0.509589	-0.000826159	0.0103479	0.936511
cg11513904	-0.0178687	0.0202421	0.379297	0.00108647	0.0109919	0.921443	0.013133	0.0166122	0.4309
cg11513930	-0.00160233	0.00737508	0.828406	-0.0042158	0.00400482	0.294794	0.00896712	0.00605256	0.141321
cg11513937	0.00278839	0.0104501	0.7901	-0.00345532	0.00567461	0.54384	-0.00250712	0.00857613	0.770579
cg11513943	-0.00196429	0.00300014	0.514008	0.00160501	0.00162914	0.326693	0.00178227	0.00246215	0.470685
cg11513962	0.00764806	0.0122209	0.532731	-0.0119965	0.00663621	0.0733808	0.00182361	0.0100294	0.856054
cg11514055	0.00160291	0.0241342	0.947167	-0.000233775	0.0131054	0.9858	0.00189321	0.0198064	0.924023
cg11514097	-0.00972589	0.0113456	0.393176	0.00963723	0.00616089	0.120629	-0.00829626	0.00931105	0.374867
cg11514156	-0.000884484	0.0173524	0.95944	0.011527	0.00942272	0.223824	-0.00155428	0.0142407	0.913288
cg11514288	-0.000703192	0.00273704	0.797723	-0.000804935	0.00148627	0.589202	0.00336945	0.00224622	0.136465
cg11514293	-0.0030914	0.00716055	0.666785	0.00272499	0.00388833	0.484899	-0.000296846	0.00587649	0.959804
cg11514301	-0.00890716	0.00592184	0.135416	0.00368601	0.00321568	0.254175	0.00221358	0.00485991	0.649663
cg11514338	0.0152441	0.0141939	0.285178	-0.00293481	0.00770757	0.704108	-0.00345854	0.0116486	0.767097
cg11514407	-0.0225919	0.0192542	0.243189	0.0100003	0.0104554	0.340932	0.00888413	0.0158014	0.5751
cg11514417	0.0149839	0.00923175	0.107434	-0.00844335	0.00501304	0.0949634	-0.00706471	0.00757628	0.353132
cg11514462	0.00316024	0.00728625	0.665337	-0.00257357	0.00395659	0.516757	-0.00303065	0.00597966	0.613291
cg11514511	0.0220657	0.0138077	0.112896	0.000955353	0.00749787	0.898843	-0.0157231	0.0113317	0.168082
cg11514575	0.00463669	0.0142411	0.745358	-0.00307168	0.00773323	0.691986	0.00970435	0.0116874	0.408152
cg11514604	-0.00111155	0.00948491	0.906922	0.0026944	0.0051505	0.601933	-0.00108066	0.00778404	0.889838
cg11514698	-0.00530693	0.00430435	0.220233	0.00552618	0.00233735	0.0198181	0.00165301	0.00353248	0.640749
cg11514705	-0.0116698	0.00976563	0.234664	-0.00207908	0.00530294	0.695771	0.01118	0.00801442	0.165831
cg11514767	0.00284409	0.00696016	0.68361	0.00048507	0.00377951	0.898113	-0.00504693	0.00571204	0.378861
cg11514789	0.00578243	0.00972864	0.553484	0.0153038	0.00528285	0.00454843	-0.0025492	0.00798406	0.750115
cg11514839	0.013496	0.0148737	0.366192	0.00715319	0.00807672	0.377736	-0.00936327	0.0122065	0.444681
cg11514962	-0.00273801	0.00665019	0.681346	0.00223027	0.00361119	0.538116	0.00388897	0.00545765	0.47762
cg11514965	0.000165379	0.0078949	0.983325	-0.00455513	0.0042871	0.290326	0.00298272	0.00647916	0.64617
cg11515018	-0.00108679	0.00213713	0.612103	0.0025264	0.0011605	0.0316192	-0.00110677	0.00175389	0.529325
cg11515052	-0.00808827	0.00953302	0.398031	-0.000659657	0.00517663	0.898833	0.00988135	0.00782353	0.209249
cg11515095	0.00995129	0.0163572	0.544193	-0.00879937	0.00888228	0.324023	0.00469263	0.0134239	0.727329
cg11515115	0.149335	0.0434053	0.000821617	-0.0649028	0.02357	0.00689757	-0.108943	0.0356217	0.0027953
cg11515158	-0.0185135	0.0211387	0.383042	0.00401194	0.0114788	0.727375	0.0125036	0.017348	0.472592
cg11515196	0.000429057	0.00222362	0.84735	0.000308364	0.00120747	0.798906	0.000274772	0.00182487	0.88059
cg11515215	-0.0029303	0.0171037	0.864283	-0.00635186	0.00928766	0.495474	0.00671171	0.0140366	0.633487
cg11515222	-0.000547401	0.0224028	0.98055	-0.00523251	0.0121652	0.667949	-0.00430868	0.0183855	0.815147
cg11515254	0.0234854	0.0130258	0.0741268	0.000962883	0.00707326	0.891967	-0.0227975	0.0106899	0.0351807
cg11515282	-0.00527598	0.00781551	0.501051	0.00214984	0.00424398	0.613476	0.00599329	0.006414	0.352141
cg11515284	0.00400246	0.0132128	0.762521	-0.00468351	0.00717484	0.515267	-0.00664937	0.0108435	0.541
cg11515378	0.00429611	0.00885967	0.628707	0.00382725	0.00481099	0.428023	-0.00172425	0.00727092	0.812986
cg11515430	0.0169383	0.0207198	0.415414	-0.00593235	0.0112513	0.599074	-0.00572541	0.0170042	0.736981
cg11515438	-0.0262721	0.0135596	0.0552448	0.0107659	0.00736316	0.146557	0.0167325	0.0111281	0.135542
cg11515519	0.00106887	0.00832876	0.898118	0.00627377	0.00452269	0.168192	-0.00279082	0.00683521	0.683847
cg11515601	-0.0123522	0.00994638	0.216922	0.00223529	0.00540109	0.679783	0.00893924	0.00816276	0.275854
cg11515658	0.00226575	0.0077363	0.770171	0.00281019	0.00420098	0.504937	7.20773e-05	0.006349	0.990963
cg11515713	0.0147177	0.0236716	0.535396	-0.00330988	0.0128542	0.797278	-0.00106829	0.0194267	0.956245
cg11515812	0.000445149	0.00769424	0.953969	-0.00101326	0.00417813	0.808833	0.000692727	0.00631448	0.912844
cg11515820	-0.0230689	0.013864	0.0989701	0.00814392	0.00752844	0.281728	0.0185908	0.0113779	0.10513
cg11515843	0.0031014	0.00249954	0.217324	-0.00108105	0.0013573	0.427476	-0.00161807	0.00205131	0.431927
cg11515851	0.0379353	0.0208522	0.0715942	-0.00864012	0.0113232	0.447069	-0.023875	0.0171129	0.165782
cg11515889	0.00902627	0.0124569	0.470235	0.0022898	0.00676435	0.735624	-0.0135655	0.0102231	0.187274
cg11516004	-0.00415009	0.00987813	0.67521	0.00133001	0.00536403	0.804636	0.00301693	0.00810675	0.710496
cg11516031	-0.000262894	0.00590258	0.964556	0.00328495	0.00320522	0.307671	-0.000116716	0.00484411	0.980821
cg11516093	-0.0148614	0.00819236	0.0723945	0.00269851	0.00444862	0.54537	0.0129091	0.00672327	0.0574399
cg11516161	-0.0245381	0.0153979	0.113895	0.00345646	0.00836137	0.68013	0.0188579	0.0126367	0.13848
cg11516226	0.000390182	0.0617241	0.994968	0.0472088	0.0335175	0.161808	-0.0369311	0.0506555	0.467513
cg11516235	-0.0200869	0.021908	0.361214	0.00888914	0.0118965	0.456533	0.0153204	0.0179794	0.396005
cg11516291	0.00941576	0.013617	0.490727	0.00364978	0.00739432	0.622578	0.00270883	0.0111752	0.808924
cg11516356	0.0111496	0.016171	0.491972	-0.0175666	0.00878121	0.0479127	-0.00137904	0.0132712	0.917428
cg11516377	-0.012553	0.00656191	0.0583462	0.00250422	0.00356325	0.483672	0.0110183	0.0053852	0.0431387
cg11516463	-0.00523734	0.00718958	0.467878	0.0046002	0.00390409	0.241219	0.00210782	0.00590032	0.721598
cg11516502	-0.0254069	0.0153598	0.100953	0.0151408	0.00834068	0.0722038	0.0156033	0.0126054	0.218416
cg11516527	-0.0224973	0.0212363	0.291746	0.00745205	0.0115317	0.519482	0.001184	0.0174281	0.94596
cg11516540	0.0142878	0.0108047	0.188789	0.00372476	0.00586718	0.526847	-0.0156619	0.00886717	0.0801228
cg11516594	0.00244909	0.0032058	0.446529	-0.000936539	0.00174082	0.591672	-0.00280053	0.00263093	0.28945
cg11516606	0.00122402	0.00229253	0.594476	-0.000411849	0.00124489	0.741401	-0.0016401	0.00188142	0.385251
cg11516609	0.00340295	0.0196876	0.863089	0.00852886	0.0106908	0.426719	-0.00636267	0.0161572	0.694492
cg11516613	-0.0164171	0.0460978	0.722421	-0.0299712	0.0250321	0.233759	0.0267935	0.0378314	0.480298
cg11516614	0.005231	0.00766863	0.496591	-0.00405764	0.00416423	0.331994	0.00463062	0.00629346	0.463429
cg11516629	0.0144767	0.0127662	0.259268	3.87754e-05	0.00693233	0.995547	0.000510293	0.0104769	0.961242
cg11516654	-0.00301399	0.0114385	0.792662	-0.00216275	0.00621134	0.72836	-0.00467074	0.0093873	0.619788
cg11516676	0.0080713	0.00754608	0.28714	0.0024893	0.00409768	0.544778	-0.00414655	0.00619289	0.504537
cg11516680	0.00854738	0.013833	0.537921	-0.00186201	0.00751163	0.804687	-0.0100843	0.0113524	0.376321
cg11516720	0.000124323	0.00743824	0.986695	-0.0014749	0.00403912	0.715698	-0.000672569	0.00610439	0.912469
cg11516830	-0.00298525	0.00380194	0.434031	0.00016855	0.00206454	0.935081	0.00399188	0.00312017	0.203455
cg11516862	0.00422882	0.0127351	0.740475	-0.00109973	0.00691541	0.87394	-0.00282642	0.0104514	0.787332
cg11516868	-0.0117549	0.00718053	0.104478	0.00587542	0.00389918	0.134719	0.00985222	0.0058929	0.0973902
cg11517017	0.0050377	0.00893256	0.573922	0.0100087	0.00485057	0.0414285	-0.00993426	0.00733074	0.178146
cg11517045	0.0033155	0.00204781	0.1083	-0.00250874	0.001112	0.0260447	-0.00243895	0.00168059	0.149557
cg11517071	0.00217365	0.00237185	0.361443	-0.000687436	0.00128796	0.5946	-0.000499934	0.00194652	0.797786
cg11517094	-0.0204585	0.00923133	0.0287363	0.00655054	0.00501281	0.194019	0.0138412	0.00757594	0.0704118
cg11517132	0.0112782	0.00704559	0.1123	-0.000593836	0.0038259	0.876937	-0.0103143	0.00578215	0.0772104
cg11517217	-0.0103892	0.0108949	0.342388	0.00546459	0.00591617	0.35768	0.00558461	0.00894121	0.533532
cg11517269	-0.0365585	0.0208292	0.0820161	0.0116556	0.0113107	0.305038	0.0140259	0.017094	0.413697
cg11517309	0.00406974	0.0126318	0.747926	0.00438909	0.00685933	0.523586	-0.00342154	0.0103666	0.741987
cg11517350	-0.00648462	0.0131892	0.623939	0.00463513	0.00716203	0.518863	-0.0074939	0.0108241	0.490186
cg11517378	0.00303619	0.00556322	0.586335	-0.00111059	0.00302094	0.713856	-0.00427711	0.0045656	0.350907
cg11517413	0.00717317	0.0149887	0.633193	-0.00158015	0.00813919	0.846424	-0.0132083	0.0123009	0.285275
cg11517429	0.00279819	0.0117475	0.812174	-0.00206777	0.00637915	0.746443	-0.016254	0.00964092	0.0946412
cg11517492	-0.002722	0.0190813	0.886826	0.00144743	0.0103616	0.889159	-0.000774835	0.0156596	0.960627
cg11517528	-0.00112374	0.00653939	0.863877	-0.000847234	0.00355103	0.811869	0.00474768	0.00536673	0.378275
cg11517559	0.00443371	0.0121757	0.716448	-0.00487938	0.00661164	0.462087	0.00162042	0.00999228	0.871472
cg11517576	0.00388777	0.0110157	0.724815	-0.00418941	0.00598173	0.485176	-0.000289766	0.00904029	0.974488
cg11517600	0.000322439	0.00709155	0.963817	0.00396585	0.00385086	0.305334	-0.00327916	0.00581987	0.57428
cg11517630	0.0142387	0.00974556	0.146855	0.0063264	0.00529204	0.23448	-0.0103178	0.00799795	0.199739
cg11517633	0.00413911	0.00815167	0.612637	0.0035378	0.00442653	0.425881	-0.000692579	0.00668988	0.917734
cg11517728	0.0203154	0.0214732	0.34618	-0.0026344	0.0116604	0.821677	-0.0234052	0.0176226	0.186881
cg11517800	-0.00220436	0.0150737	0.884	-0.0102805	0.00818531	0.21179	-0.00430257	0.0123706	0.72865
cg11517848	0.00818905	0.0168058	0.627033	0.000840689	0.00912591	0.926769	0.00275088	0.0137921	0.842277
cg11517849	0.00599969	0.0220323	0.785892	0.00232951	0.011964	0.845979	-0.0136142	0.0180814	0.453096
cg11517928	0.0193428	0.00803863	0.0177847	-0.00650573	0.00436514	0.138985	-0.0128375	0.00659711	0.0542152
cg11517936	0.0055182	0.00400232	0.170769	-0.000203851	0.00217334	0.925442	-0.00542496	0.00328461	0.101462
cg11517941	2.47908e-05	0.00793429	0.997513	0.000177226	0.00430849	0.967264	-0.00211387	0.00651149	0.746072
cg11517950	0.0188847	0.0184646	0.308668	-0.0151366	0.0100267	0.134004	-0.00274411	0.0151535	0.856631
cg11518000	0.000430159	0.00952287	0.964053	0.00273275	0.00517112	0.598242	9.73394e-05	0.00781519	0.990085
cg11518005	-0.00162132	0.00368488	0.660806	-0.00181103	0.00200097	0.367403	0.00103059	0.0030241	0.733911
cg11518032	-0.00193897	0.00870802	0.824209	-0.00271335	0.00472864	0.567266	0.00147679	0.00714647	0.836668
cg11518040	0.00331412	0.00878032	0.706567	0.0011958	0.0047679	0.802435	-0.00219602	0.0072058	0.761126
cg11518079	0.00561318	0.00951437	0.556421	0.000907985	0.0051665	0.860818	-0.0040304	0.00780822	0.606769
cg11518102	0.0070332	0.0181772	0.69956	-0.0124122	0.00987059	0.211238	-0.00571022	0.0149176	0.702618
cg11518116	0.015044	0.00757275	0.0494537	-0.00679709	0.00411216	0.101198	-0.0125319	0.00621477	0.0461879
cg11518147	-0.0163287	0.0176923	0.358065	-0.00275087	0.00960727	0.775162	0.00984617	0.0145196	0.499114
cg11518184	0.000801028	0.00260645	0.759177	-0.000323379	0.00141536	0.819698	-0.00189831	0.00213905	0.376772
cg11518240	-0.00344233	0.00673554	0.610327	-0.00292754	0.00365754	0.425197	0.000688055	0.0055277	0.901167
cg11518244	-0.00597588	0.0139586	0.669406	0.00760561	0.00757984	0.31787	0.0103759	0.0114555	0.367045
cg11518267	0.00425059	0.0231233	0.854491	-0.0202449	0.0125564	0.10976	0.00529661	0.0189767	0.780684
cg11518301	-0.00594075	0.0130131	0.648915	0.00397341	0.00706638	0.575058	0.000573286	0.0106795	0.957287
cg11518349	0.019388	0.0141005	0.17193	-0.0130691	0.00765688	0.0906713	-0.0127161	0.011572	0.274225
cg11518359	-0.00484732	0.0090589	0.593668	-0.0057489	0.00491917	0.245062	0.00684093	0.00743443	0.359498
cg11518408	-0.000286984	0.0116537	0.980398	0.0051183	0.0063282	0.420372	0.00974176	0.00956391	0.31063
cg11518421	-0.00111884	0.00248526	0.65346	0.00129345	0.00134955	0.339945	-0.000301646	0.00203959	0.882696
cg11518445	-0.00992284	0.0076498	0.197298	0.00755958	0.004154	0.0715042	0.0031833	0.00627802	0.613131
cg11518454	-0.0105546	0.014655	0.472927	0.00118459	0.00795798	0.88194	0.00673389	0.012027	0.576689
cg11518507	0.0293582	0.018196	0.109514	-0.0134565	0.00988079	0.176018	-0.0145194	0.014933	0.333032
cg11518509	-0.0177834	0.0142696	0.215323	0.0048476	0.0077487	0.532872	0.0120327	0.0117107	0.306444
cg11518550	0.00573583	0.00742235	0.441311	-0.000917216	0.00403049	0.820404	-0.00203874	0.00609135	0.738493
cg11518570	-0.00981395	0.00627255	0.120552	0.00229548	0.00340612	0.501771	0.00367823	0.00514773	0.47641
cg11518764	-0.0123425	0.0132435	0.353392	0.000514477	0.00719147	0.943098	0.00548794	0.0108686	0.614614
cg11518826	0.000254141	0.00857678	0.976415	-0.00659554	0.00465737	0.159557	-0.0010391	0.00703876	0.882908
cg11518830	-0.00491866	0.0111763	0.660732	0.000858183	0.00606899	0.887809	0.00465352	0.00917217	0.612924
cg11518839	0.00959195	0.0123934	0.440618	-0.000340067	0.00672988	0.959791	-0.00954876	0.010171	0.349878
cg11518846	0.000438092	0.00524008	0.933523	-0.000787708	0.00284547	0.782431	0.0011164	0.00430041	0.795655
cg11518883	-0.00157312	0.00683509	0.8184	0.00392812	0.0037116	0.292221	0.00130681	0.0056094	0.816219
cg11518917	0.0106663	0.0135457	0.432724	0.0156152	0.00735561	0.0360057	-0.0129187	0.0111167	0.247708
cg11518938	-0.00943399	0.0187991	0.616789	0.00245937	0.0102083	0.810067	0.00818732	0.015428	0.59671
cg11518945	0.000533299	0.00424922	0.900353	0.00140813	0.00230742	0.542947	0.00282492	0.00348724	0.419647
cg11518950	-0.00140693	0.00755686	0.852647	0.00184898	0.00410353	0.653177	0.00245031	0.00620174	0.693533
cg11519073	0.0054249	0.00706968	0.444518	-0.00631411	0.00383898	0.102879	-0.00181846	0.00580192	0.754552
cg11519114	-0.00496265	0.00864349	0.567039	0.0112328	0.0046936	0.0183945	0.00390228	0.00709351	0.583353
cg11519176	0.0113441	0.0116881	0.333893	-0.00813818	0.00634687	0.202456	-0.00430521	0.00959213	0.654439
cg11519217	-0.00501199	0.00436408	0.253268	0.0028887	0.00236979	0.225463	0.000465781	0.0035815	0.896763
cg11519255	-0.00424521	0.00360667	0.241718	0.000264346	0.0019585	0.892879	0.00277612	0.00295991	0.350346
cg11519256	-0.00650895	0.00903837	0.472962	0.00433651	0.00490802	0.378863	-0.00119292	0.00741758	0.872527
cg11519260	-0.0194646	0.0158877	0.223142	0.00816574	0.00862737	0.345972	0.00372072	0.0130387	0.775905
cg11519311	0.00706797	0.0207152	0.733606	0.00619057	0.0112488	0.583208	-0.0127767	0.0170005	0.453927
cg11519321	0.00280888	0.0137227	0.838194	-0.004535	0.00745173	0.544055	0.00606626	0.0112619	0.591216
cg11519366	0.0105646	0.00902949	0.244526	-0.00477526	0.0049032	0.33224	-0.00540493	0.00741029	0.467319
cg11519456	0.0320873	0.0181703	0.0801831	-0.0132288	0.00986683	0.182768	-0.0259596	0.0149119	0.0845039
cg11519583	-0.00271893	0.00930825	0.770761	0.00204696	0.00505457	0.686285	0.00306588	0.00763906	0.688946
cg11519623	-0.0203305	0.0135399	0.136083	0.0007302	0.00735243	0.92107	0.0237946	0.0111118	0.0344511
cg11519672	0.00454241	0.00641349	0.480283	0.000110348	0.00348266	0.974781	-0.00186754	0.0052634	0.723406
cg11519677	-0.0158175	0.0180265	0.38215	0.0205628	0.00978874	0.0379563	0.00831041	0.0147939	0.575432
cg11519708	0.0292672	0.0430826	0.498357	-0.0361229	0.0233947	0.125445	-0.022041	0.0353569	0.534321
cg11519710	0.00339462	0.0141826	0.811279	0.00387279	0.00770146	0.616065	-0.0024747	0.0116393	0.832021
cg11519725	-0.0194306	0.0190312	0.309501	0.00761686	0.0103343	0.462664	0.00779801	0.0156184	0.618577
cg11519740	-0.265582	0.0762722	0.000714938	0.152874	0.0414174	0.000349175	0.174321	0.0625948	0.00630607
cg11519751	-0.00274352	0.0128119	0.830835	-0.00712386	0.00695713	0.308098	0.00831369	0.0105144	0.430824
cg11519836	-0.037155	0.0696225	0.594651	-0.00329856	0.0378065	0.930633	0.0282749	0.0571375	0.621688
cg11519876	0.00197119	0.00329553	0.550976	-0.000463635	0.00178954	0.796058	-0.00219799	0.00270456	0.418147
cg11519930	-0.0102709	0.0131588	0.436752	-0.00118076	0.00714551	0.869055	0.0103321	0.0107991	0.340789
cg11519983	0.00550595	0.00990391	0.579383	-0.00539191	0.00537803	0.318264	0.000343426	0.00812791	0.966374
cg11520030	0.00468694	0.00340991	0.172079	-0.00167091	0.00185165	0.368822	-0.00417557	0.00279843	0.138532
cg11520058	-0.0193898	0.0133263	0.148517	0.0131898	0.00723645	0.0710661	0.00968903	0.0109366	0.377588
cg11520065	-0.00937169	0.00775045	0.229187	0.00578815	0.00420866	0.171834	0.00464765	0.00636062	0.466521
cg11520162	0.0030811	0.00255402	0.230262	0.00117434	0.00138689	0.398977	-0.00381268	0.00209602	0.0716312
cg11520194	-0.00123588	0.00231889	0.595135	-0.000727747	0.00125921	0.564486	-0.000769646	0.00190306	0.686685
cg11520238	0.00368269	0.00692101	0.595727	0.00253293	0.00375825	0.501747	-0.00138921	0.00567991	0.807235
cg11520308	-0.00309734	0.0071758	0.66685	0.000425669	0.00389661	0.91321	0.00689207	0.00588901	0.244398
cg11520395	0.00943555	0.0137261	0.493267	-0.00418131	0.00745356	0.575951	-0.00313149	0.0112647	0.781541
cg11520439	-0.01942	0.0142753	0.176487	-0.00368212	0.00775179	0.635727	0.0148878	0.0117154	0.206486
cg11520459	-0.00726888	0.0115371	0.529971	0.00401074	0.00626487	0.523377	0.00516782	0.00946819	0.586303
cg11520493	0.00956599	0.00902141	0.291302	-0.00282571	0.00489882	0.565243	-0.0082251	0.00740366	0.269012
cg11520509	-0.000548088	0.00563659	0.922715	0.00212539	0.00306079	0.4889	-0.000949182	0.00462582	0.837801
cg11520554	0.000718753	0.004366	0.869541	-0.00218108	0.00237083	0.359604	0.00321691	0.00358307	0.371249
cg11520614	-0.00316156	0.00759297	0.677943	-0.000303946	0.00412314	0.941369	-0.00193894	0.00623137	0.75627
cg11520644	0.00282313	0.017935	0.875211	-0.00442651	0.0097391	0.650358	0.00648585	0.0147189	0.660332
cg11520665	-0.00365292	0.00340673	0.285947	0.00208961	0.00184993	0.261116	0.00237809	0.00279582	0.396848
cg11520719	0.0220515	0.016758	0.19095	-0.00796618	0.00909996	0.383259	-0.0117729	0.0137529	0.393841
cg11520834	-0.00640384	0.00796202	0.422959	-0.00089946	0.00432354	0.835584	0.00883603	0.00653424	0.179064
cg11520843	0.00356742	0.0103514	0.731028	-0.0112487	0.005621	0.047834	0.00024445	0.00849512	0.977096
cg11520860	-0.00366187	0.00793747	0.645466	0.00277322	0.00431021	0.5213	0.00351067	0.00651409	0.591021
cg11520866	0.00212616	0.010398	0.838358	-0.00748072	0.00564632	0.187955	-0.00248039	0.00853338	0.771851
cg11520870	0.00447614	0.0198155	0.821706	-0.0119134	0.0107602	0.270637	0.00298695	0.0162621	0.854607
cg11520938	0.00396623	0.00731845	0.58895	-0.00236045	0.00397407	0.553757	-0.0027158	0.00600608	0.652034
cg11520985	-0.000281666	0.00325938	0.931292	0.00100781	0.00176991	0.570238	0.000910974	0.0026749	0.734081
cg11520988	-0.0178488	0.00904885	0.0510623	0.00694651	0.00491371	0.160274	0.00943752	0.00742617	0.206465
cg11521079	0.0232091	0.00938889	0.014969	-0.00953503	0.00509837	0.0641126	-0.0235417	0.00770524	0.00282159
cg11521110	0.00760228	0.00695023	0.276425	-0.00600434	0.00377412	0.114496	0.00107468	0.00570389	0.850901
cg11521114	0.0128091	0.015508	0.410608	-0.00432462	0.00842115	0.608602	-7.27718e-05	0.012727	0.995448
cg11521212	0.008343	0.0148226	0.574677	-0.000536334	0.00804897	0.946994	-0.00383203	0.0121645	0.753346
cg11521274	-0.0201459	0.0161799	0.215735	-0.000152069	0.00878603	0.986222	0.013259	0.0132785	0.320211
cg11521318	-0.00772468	0.00892663	0.388729	0.00961207	0.00484735	0.0498649	0.00330815	0.00732587	0.652468
cg11521325	-0.00586961	0.00818463	0.474801	0.00158531	0.00444443	0.722003	0.00553234	0.00671694	0.411926
cg11521353	-0.0171444	0.0117794	0.148391	0.00453835	0.00639648	0.479511	0.00577004	0.0096671	0.551818
cg11521355	0.0214423	0.0164944	0.196326	-0.00476318	0.00895678	0.59594	-0.0293858	0.0135365	0.0320916
cg11521404	-0.00104409	0.00328234	0.751017	0.000345587	0.00178238	0.846619	-3.63859e-05	0.00269374	0.989247
cg11521414	0.00389095	0.0117652	0.741486	0.00562966	0.00638873	0.380138	-0.00435455	0.00965539	0.65288
cg11521427	-0.00253204	0.00361646	0.485316	-0.000438274	0.00196381	0.823813	-0.000219034	0.00296794	0.941304
cg11521434	-0.0176692	0.0140917	0.212547	0.00509346	0.00765209	0.507041	0.0140645	0.0115647	0.226528
cg11521436	-0.00700971	0.0167529	0.676457	1.18557e-05	0.00909716	0.998963	0.0108952	0.0137487	0.429804
cg11521453	0.000835713	0.00493476	0.865831	-0.00337926	0.00267968	0.209952	-0.00143686	0.00404984	0.723423
cg11521467	-0.00493119	0.0155465	0.7517	0.0122287	0.00844205	0.150309	-0.00570399	0.0127586	0.655704
cg11521470	-0.00572808	0.00513538	0.267103	0.000585832	0.00278862	0.833994	0.0057448	0.00421449	0.175632
cg11521542	-0.00544446	0.0109895	0.62129	0.00278228	0.00596755	0.641969	0.00344146	0.00901885	0.703505
cg11521553	0.000556817	0.00826332	0.946398	0.000229275	0.00448716	0.959342	-0.00137742	0.00678152	0.839421
cg11521563	0.00293593	0.00332518	0.379194	-0.000110614	0.00180564	0.951263	-0.00216406	0.00272889	0.429475
cg11521657	-0.00498168	0.00314816	0.116427	0.00246763	0.00170952	0.15173	0.00168252	0.00258362	0.51626
cg11521720	0.00581919	0.0093179	0.533581	0.00483717	0.00505981	0.341169	-0.000211527	0.00764698	0.977982
cg11521721	-0.00398874	0.00953673	0.67658	0.00205399	0.00517864	0.692411	0.00664276	0.00782657	0.397866
cg11521739	0.0093595	0.00654018	0.155243	0.00335638	0.00355146	0.346693	-0.0105335	0.00536737	0.05223
cg11521780	0.00280104	0.00309586	0.367565	0.000486652	0.00168112	0.772758	-0.00164112	0.0025407	0.519669
cg11521799	-0.0042219	0.00380262	0.269307	0.00101688	0.0020649	0.623375	0.0030477	0.00312072	0.330909
cg11521881	0.00981545	0.00792056	0.217895	0.00322702	0.00430103	0.454682	-0.0184651	0.00650022	0.00536497
cg11521888	0.0135382	0.0132084	0.307629	-0.00464539	0.00717246	0.518547	-0.0098658	0.0108399	0.364738
cg11521916	0.00121963	0.0208511	0.953463	-0.00118788	0.0113226	0.916636	-0.00987077	0.017112	0.565232
cg11521965	0.00809063	0.0043677	0.0666524	0.00108532	0.00237175	0.648141	-0.00703986	0.00358447	0.052054
cg11521967	0.015843	0.0133245	0.236995	-0.00453343	0.00723549	0.532249	0.00148529	0.0109351	0.892206
cg11521979	0.0185774	0.015391	0.23001	-0.00395209	0.00835766	0.637243	-0.00113752	0.0126311	0.928405
cg11521998	-0.000849826	0.00846507	0.920216	-0.00302851	0.00459671	0.511374	0.00137193	0.00694708	0.843814
cg11522001	-0.00457465	0.00906033	0.614632	0.000684856	0.00491995	0.889547	0.00397003	0.0074356	0.594473
cg11522011	0.00197723	0.00576823	0.732418	0.00139572	0.00313227	0.656767	-0.00231871	0.00473385	0.625241
cg11522018	0.00171303	0.00278061	0.539126	0.00170947	0.00150993	0.260033	-0.00214964	0.00228198	0.348254
cg11522042	-0.0218402	0.0156846	0.16659	0.00890925	0.00851705	0.297832	0.0060463	0.012872	0.63948
cg11522044	0.000921459	0.012298	0.940409	0.00296896	0.00667808	0.657495	-0.00424235	0.0100927	0.675059
cg11522047	0.00179723	0.00758778	0.813207	0.000172077	0.00412032	0.966763	0.00520847	0.00622711	0.404733
cg11522069	-0.00777168	0.0095601	0.418015	0.010297	0.00519134	0.0498043	0.00741086	0.00784575	0.346949
cg11522125	-0.00746948	0.00675368	0.271145	0.0051615	0.00366739	0.162127	0.000736194	0.00554259	0.894575
cg11522139	0.00620555	0.0133613	0.64325	0.00412209	0.00725548	0.571102	-0.00734906	0.0109653	0.504129
cg11522145	-0.00847744	0.0179101	0.636914	-0.00356749	0.00972556	0.714461	-0.000344334	0.0146984	0.981352
cg11522179	0.013988	0.00773455	0.0732587	-0.00510371	0.00420002	0.226906	-0.0099568	0.00634756	0.119613
cg11522180	0.000449257	0.0174364	0.979491	0.00828633	0.00946831	0.383391	0.00605984	0.0143096	0.672772
cg11522201	-9.26981e-06	0.00242058	0.996951	-0.000751887	0.00131443	0.568471	9.64184e-05	0.00198652	0.961377
cg11522217	0.00102275	0.00747361	0.8914	-0.0029255	0.00405833	0.472522	0.00114078	0.00613342	0.852792
cg11522454	-0.00258196	0.00358306	0.472683	0.00201316	0.00194567	0.303086	-0.0013346	0.00294053	0.65082
cg11522458	0.000332041	0.00722305	0.963418	6.77318e-05	0.00392227	0.986254	0.00392504	0.00592779	0.509265
cg11522513	-0.0224127	0.0195555	0.254237	0.00716694	0.010619	0.501146	0.0168875	0.0160487	0.294984
cg11522552	-0.0379883	0.0113412	0.00110931	0.00630502	0.00615851	0.308181	0.028727	0.00930746	0.00256322
cg11522610	-0.0224165	0.0158978	0.161351	0.000723578	0.00863285	0.933354	0.0253025	0.013047	0.055021
cg11522612	-0.0148597	0.0160693	0.357132	0.00698861	0.00872595	0.424917	0.0106541	0.0131877	0.420902
cg11522640	0.00291922	0.00281039	0.30121	-2.923e-05	0.0015261	0.984753	-0.00165752	0.00230642	0.473877
cg11522654	-0.00637322	0.00591172	0.283363	0.00216663	0.00321019	0.501141	0.000456114	0.00485161	0.92527
cg11522683	-0.0197105	0.0190136	0.302173	0.0173806	0.0103248	0.0951374	-0.0131317	0.0156041	0.401863
cg11522708	0.00392437	0.00818935	0.632745	-0.00480239	0.00444699	0.28254	-0.00289985	0.00672081	0.666968
cg11522747	0.0148545	0.016417	0.367536	-0.0072818	0.00891476	0.415794	-0.0222898	0.013473	0.100896
cg11522767	-0.00461623	0.00467563	0.325665	0.000983152	0.00253897	0.699338	0.00359525	0.00383718	0.350837
cg11522804	0.00481092	0.0219139	0.826638	-0.00671334	0.0118997	0.573794	0.00582914	0.0179842	0.746459
cg11522905	0.025315	0.010599	0.0186236	-0.00817353	0.00575547	0.158397	-0.0268815	0.00869834	0.00253194
cg11523020	0.0108754	0.00730827	0.139588	-0.0049256	0.00396855	0.217187	-0.010604	0.00599773	0.0798331
cg11523049	-0.0043457	0.0110114	0.693863	-0.00337644	0.00597943	0.573444	0.0133594	0.00903681	0.142178
cg11523059	-0.00631065	0.0164053	0.701224	0.0018114	0.00890844	0.839248	0.00357795	0.0134635	0.790927
cg11523071	0.0102141	0.0175377	0.561485	-0.00144364	0.00952335	0.879788	0.00147465	0.0143928	0.91858
cg11523085	-0.00951385	0.00883442	0.283878	0.00467468	0.00479728	0.331974	0.0108165	0.0072502	0.138589
cg11523128	-0.00541512	0.0060421	0.372086	0.00640751	0.00328098	0.0533691	-0.00300027	0.00495861	0.546383
cg11523134	0.0032008	0.00965748	0.740949	-0.000853155	0.00524421	0.871065	-0.00791526	0.00792567	0.320138
cg11523147	0.00108098	0.00278882	0.699051	0.000207767	0.00151439	0.891127	-0.00012663	0.00228872	0.955978
cg11523160	0.00478038	0.00269538	0.0789053	-0.00271309	0.00146365	0.0664685	-0.0021858	0.00221203	0.325251
cg11523162	0.0178242	0.0193206	0.358261	-0.0122297	0.0104915	0.246266	-0.00587876	0.015856	0.71153
cg11523221	0.00221318	0.0174997	0.899591	0.00279974	0.0095027	0.768835	0.00617065	0.0143616	0.668281
cg11523290	-0.00532401	0.00353294	0.134686	0.00087806	0.00191846	0.648078	0.00413103	0.0028994	0.157049
cg11523325	-0.0206929	0.0128011	0.108852	0.00654075	0.00695127	0.348796	0.0144096	0.0105056	0.172975
cg11523350	-0.014717	0.0160248	0.360425	0.0130763	0.00870178	0.135778	-0.00152174	0.0131511	0.908092
cg11523366	0.00614967	0.0113393	0.588687	0.00622861	0.00615748	0.313973	-0.00386697	0.0093059	0.678557
cg11523381	0.00107839	0.0087335	0.901955	0.00160699	0.00474248	0.735369	-0.00450975	0.00716738	0.53052
cg11523424	-0.000916189	0.00673548	0.892051	0.00164775	0.0036575	0.653229	-0.000724337	0.00552765	0.895984
cg11523456	-0.0184752	0.0144339	0.203243	0.00872726	0.00783791	0.267935	0.019124	0.0118456	0.109296
cg11523499	-0.0187015	0.0195552	0.340997	0.00695765	0.0106189	0.513697	0.00834443	0.0160485	0.604143
cg11523538	-0.00102476	0.00377144	0.78635	-0.00123282	0.00204797	0.548432	0.00334612	0.00309513	0.282021
cg11523567	0.006082	0.00772468	0.432772	0.00123554	0.00419466	0.768893	-0.00204171	0.00633946	0.748016
cg11523613	-0.00834435	0.0157914	0.598279	-0.00816177	0.00857507	0.343284	0.0154577	0.0129596	0.235531
cg11523618	-0.0177278	0.0160015	0.270329	0.00264033	0.00868916	0.761805	0.00123026	0.0131321	0.925531
cg11523681	0.00937736	0.0121498	0.44188	-0.0073665	0.00659758	0.266622	-0.00124049	0.00997104	0.901218
cg11523685	-0.00160272	0.0022707	0.481789	0.00163249	0.00123304	0.188261	0.000236834	0.00186351	0.899101
cg11523698	-0.0122708	0.00976808	0.2117	0.00705692	0.00530427	0.186131	0.00423477	0.00801643	0.598382
cg11523712	-0.00369067	0.00291214	0.20771	0.00306411	0.00158135	0.0552289	0.00223627	0.00238992	0.351474
cg11523733	0.00619899	0.0114503	0.58934	-0.00384825	0.00621778	0.537255	-0.00455801	0.00939703	0.628607
cg11523756	-0.00954318	0.0080155	0.236377	0.00491718	0.00435259	0.261054	0.0039793	0.00657814	0.546473
cg11523786	0.0125682	0.0142167	0.378601	-0.00784029	0.00771996	0.312055	-0.00740761	0.0116673	0.52681
cg11523799	9.3308e-05	0.0080138	0.990731	-0.00568616	0.00435166	0.194052	0.000908478	0.00657674	0.890386
cg11523905	0.0132063	0.0105513	0.213361	0.00177693	0.00572957	0.757046	-0.0115021	0.00865919	0.186825
cg11523920	0.0189791	0.0160772	0.240348	-0.00307935	0.00873025	0.724972	-0.00942171	0.0131942	0.47669
cg11523960	0.00135575	0.00781328	0.862563	-0.00450745	0.00424278	0.290389	-0.00499263	0.00641218	0.437877
cg11523984	-0.0124794	0.00714855	0.0836507	-0.000334506	0.00388181	0.931486	0.00930415	0.00586665	0.115623
cg11524065	0.0147125	0.0307034	0.632762	-0.000892062	0.0166726	0.957427	0.00225556	0.0251976	0.928835
cg11524174	0.00729427	0.0117252	0.535163	-0.0104941	0.00636704	0.102169	-0.0100786	0.00962262	0.297217
cg11524184	-0.0550174	0.0569341	0.335997	0.0353988	0.0309164	0.254701	0.027565	0.0467245	0.556435
cg11524235	-0.00636926	0.00836257	0.447905	-0.000869587	0.00454105	0.848491	0.00589037	0.00686296	0.392602
cg11524242	-0.00422303	0.0150034	0.778878	0.002606	0.00814717	0.749677	-0.006373	0.012313	0.605787
cg11524248	0.00351709	0.00865525	0.685272	-0.00125718	0.00469998	0.789596	-0.00172869	0.00710316	0.808173
cg11524260	-0.0184948	0.0169657	0.27804	-0.000626633	0.00921275	0.945895	0.00291342	0.0139234	0.834643
cg11524285	-0.00214265	0.00597137	0.720417	-0.00169624	0.00324258	0.601946	0.00318467	0.00490056	0.51714
cg11524309	-0.0221209	0.0233689	0.345919	-0.00444626	0.0126898	0.726723	0.0104829	0.0191783	0.585758
cg11524330	0.0049478	0.00327174	0.13333	-0.00358914	0.00177663	0.0457927	-0.00207584	0.00268504	0.441115
cg11524343	0.00713393	0.00796187	0.372204	-0.00490351	0.00432346	0.259192	-0.00760091	0.00653412	0.247239
cg11524415	0.0133908	0.0130263	0.306215	-0.0104918	0.00707356	0.140871	-0.00597608	0.0106904	0.577288
cg11524422	0.00580522	0.00918078	0.528488	0.00829571	0.00498536	0.0989558	-0.00858322	0.00753445	0.257096
cg11524428	0.000300344	0.00890999	0.973171	0.00429369	0.00483831	0.376781	0.0024668	0.00731222	0.736494
cg11524446	-0.00830937	0.00667349	0.21573	0.00241297	0.00362384	0.506895	0.00552693	0.00547678	0.315114
cg11524454	0.0177035	0.0168937	0.296964	-0.0141005	0.00917363	0.127148	-0.0146325	0.0138643	0.29355
cg11524513	0.0187503	0.0158957	0.240712	-0.0123892	0.0086317	0.154034	-0.0205154	0.0130452	0.118675
cg11524576	0.000101781	0.0127772	0.993659	-0.001397	0.00693827	0.8408	0.00506936	0.0104859	0.629741
cg11524593	-0.000637464	0.00361885	0.860499	-0.00133627	0.00196511	0.497935	-0.000276114	0.0029699	0.926096
cg11524642	0.0113667	0.0114472	0.322903	-0.00185754	0.00621604	0.765633	-0.0068641	0.00939441	0.466541
cg11524652	0.00283987	0.0163956	0.862805	-0.0068552	0.00890316	0.442966	-0.0114815	0.0134555	0.395351
cg11524675	-0.0893582	0.0326519	0.00723836	0.0456788	0.0177307	0.0113129	0.0443828	0.0267966	0.100515
cg11524692	0.0205527	0.0141477	0.149148	0.00333867	0.0076825	0.664717	-0.0137863	0.0116107	0.237635
cg11524773	-0.0276147	0.0143252	0.0564716	0.00347914	0.0077789	0.655572	0.016666	0.0117564	0.15913
cg11524778	2.92814e-05	0.00382474	0.993905	0.00100478	0.00207691	0.629499	-0.00180282	0.00313887	0.566902
cg11524783	-0.00422694	0.0121463	0.728503	0.00652785	0.00659569	0.324486	0.00343291	0.00996817	0.731213
cg11524947	-0.000566221	0.00705253	0.936155	-0.00277585	0.00382967	0.470096	0.0046412	0.00578784	0.424347
cg11524974	-0.00143666	0.0104774	0.891187	0.00696173	0.00568946	0.22371	0.005364	0.00859857	0.534034
cg11525011	0.00299634	0.00703804	0.671133	-0.00180463	0.0038218	0.637724	-0.00809826	0.00577595	0.163711
cg11525020	-0.00434781	0.012436	0.727296	-0.000486327	0.00675299	0.942719	0.000953962	0.0102059	0.925699
cg11525032	-0.01261	0.00920764	0.173627	-0.00246722	0.00499994	0.622678	0.00751816	0.00755649	0.321955
cg11525035	0.00391143	0.0106328	0.713682	0.00226479	0.00577385	0.695632	-0.00732806	0.00872611	0.40285
cg11525047	0.0132345	0.0559473	0.813443	-0.0102057	0.0303806	0.737564	0.00774987	0.0459146	0.866273
cg11525052	-0.00607761	0.00922113	0.511212	-0.00518166	0.00500727	0.303019	0.0102365	0.00756756	0.178933
cg11525063	-0.00422482	0.0156557	0.787775	0.00782251	0.00850137	0.35951	-0.00120144	0.0128483	0.925668
cg11525109	0.00169216	0.0141086	0.904751	0.000590192	0.00766126	0.938735	0.00555791	0.0115786	0.632169
cg11525120	-0.00407065	0.0124059	0.743442	-0.000562712	0.00673664	0.933582	0.0106631	0.0101812	0.297244
cg11525210	0.00184894	0.0098482	0.851423	-0.000992384	0.00534778	0.853124	0.00302263	0.00808218	0.709134
cg11525226	-0.00740418	0.00693807	0.288226	0.0028333	0.00376752	0.453637	0.00882697	0.00569391	0.123955
cg11525242	0.0116457	0.0065864	0.0798101	-0.000435673	0.00357655	0.903269	-0.008071	0.0054053	0.138257
cg11525252	0.00342238	0.0149503	0.819358	0.00162489	0.00811831	0.841732	0.00363707	0.0122693	0.767456
cg11525267	-0.0103977	0.0170732	0.543777	-0.00596766	0.00927111	0.521121	0.0178588	0.0140116	0.205146
cg11525280	-0.00299871	0.00844027	0.723055	0.00639031	0.00458324	0.166044	0.000919982	0.00692673	0.894581
cg11525284	0.0209083	0.0190233	0.274129	0.000215181	0.0103301	0.983419	-0.00417787	0.015612	0.789504
cg11525285	-0.0087332	0.00569336	0.127919	0.000567763	0.00309161	0.854629	0.00158397	0.00467241	0.735253
cg11525297	0.00293985	0.0147853	0.842758	-0.005582	0.00802873	0.488363	0.000690636	0.012134	0.954714
cg11525352	-0.00314217	0.00753109	0.677326	0.00335597	0.00408954	0.413636	-0.000232058	0.00618059	0.970118
cg11525393	0.0438935	0.0220585	0.0490864	-0.00587439	0.0119782	0.624811	-0.0223604	0.0181029	0.219394
cg11525404	0.0141864	0.0100743	0.161898	-0.00362924	0.00547054	0.508453	-0.0205915	0.00826771	0.0142474
cg11525405	0.0122064	0.0109159	0.265906	0.00054801	0.00592755	0.926508	-0.0121711	0.0089584	0.177046
cg11525409	-0.0105565	0.0092288	0.255161	0.00718945	0.00501143	0.154235	0.00911377	0.00757386	0.231436
cg11525450	-0.0149036	0.00900108	0.100622	-0.000116606	0.00488778	0.98101	0.0129962	0.00738698	0.0813011
cg11525453	-0.00209264	0.017933	0.907317	-0.00263536	0.00973798	0.787185	0.00977785	0.0147172	0.507835
cg11525548	0.0154904	0.0113526	0.175203	-0.00525654	0.00616471	0.395688	-0.0191009	0.00931682	0.0427277
cg11525552	0.00615205	0.00669655	0.360268	-0.000384726	0.00363636	0.915934	-0.00409508	0.0054957	0.457774
cg11525620	0.000779585	0.00481833	0.871763	-0.00140692	0.00261645	0.591855	-0.00163939	0.00395429	0.679253
cg11525640	0.00517671	0.00625376	0.40959	0.00156467	0.00339592	0.645888	-0.00399908	0.00513232	0.437538
cg11525643	7.98867e-05	0.00509459	0.987518	0.000670755	0.00276647	0.808876	-0.00189627	0.00418101	0.65105
cg11525710	0.00210888	0.00822072	0.798019	-0.00448056	0.00446402	0.317724	0.00112003	0.00674655	0.86845
cg11525725	0.0166901	0.00915117	0.0708943	-0.00608727	0.00496928	0.223199	-0.0116429	0.00751015	0.123946
cg11525834	-0.00289969	0.00461979	0.531524	0.00110045	0.00250864	0.661767	0.00149355	0.00379135	0.69439
cg11525848	0.0100036	0.0102722	0.332267	-0.00269616	0.00557802	0.629805	-0.0158416	0.00843015	0.0628694
cg11525951	-0.0346661	0.0199334	0.0848147	0.0157118	0.0108242	0.149475	0.0199311	0.0163588	0.225691
cg11525980	0.0178981	0.0162527	0.273196	0.00537636	0.00882556	0.543661	-0.032722	0.0133382	0.0157271
cg11526020	0.0112292	0.0140731	0.426635	-0.00547041	0.00764198	0.475609	-0.00404329	0.0115495	0.726945
cg11526073	-0.0320101	0.0216471	0.142071	-0.00935528	0.0117548	0.427823	0.0377821	0.0177653	0.0356771
cg11526113	0.00732333	0.00675773	0.280869	-0.00566606	0.00366959	0.125446	-0.000427847	0.00554591	0.938647
cg11526198	-0.00513324	0.00725768	0.480886	0.00175016	0.00394107	0.657855	0.00245441	0.00595621	0.681086
cg11526218	-0.00099315	0.00983697	0.919765	-0.00128514	0.00534168	0.810324	-0.00325449	0.00807297	0.687632
cg11526227	0.00998572	0.0101491	0.327325	-0.00649711	0.0055112	0.240984	-0.00403179	0.00832916	0.629307
cg11526274	0.00319645	0.00279648	0.25551	-0.000300349	0.00151855	0.843577	-0.00334533	0.00229501	0.147784
cg11526345	-0.0101633	0.00861592	0.240706	0.00257735	0.00467862	0.582835	0.00876968	0.00707088	0.217521
cg11526366	-0.0114728	0.00800949	0.154866	0.00271379	0.00434932	0.533947	0.00962233	0.0065732	0.146081
cg11526367	-0.00244287	0.00756314	0.747311	-0.000305097	0.00410695	0.940916	0.00150399	0.00620689	0.808992
cg11526384	0.00200552	0.0138275	0.884946	-0.0110888	0.00750865	0.142587	-0.0134646	0.0113479	0.237973
cg11526405	-0.00157592	0.00310112	0.612347	0.00183527	0.00168397	0.278163	-0.00092976	0.00254501	0.71557
cg11526413	-0.00285533	0.00723103	0.693702	0.0068291	0.0039266	0.0847991	-0.00039375	0.00593433	0.947219
cg11526424	0.00938835	0.00826602	0.258519	-0.00686862	0.00448862	0.128831	-0.00371294	0.00678373	0.585261
cg11526455	-0.0114448	0.0100021	0.255006	0.0099712	0.00543134	0.0690788	0.0114268	0.00820848	0.166709
cg11526481	0.0261118	0.0196902	0.187544	-0.0168543	0.0106922	0.117824	-0.00562233	0.0161593	0.728556
cg11526486	0.00881417	0.0106028	0.407604	-0.00230868	0.00575757	0.689211	-0.0107497	0.00870151	0.21932
cg11526560	0.00405487	0.00349914	0.24904	-0.00196204	0.00190011	0.30406	-0.00263434	0.00287167	0.360963
cg11526620	0.00108968	0.0115089	0.92474	-0.00411755	0.00624957	0.511367	-0.00153912	0.00944508	0.870853
cg11526630	-0.0111266	0.0118732	0.35075	0.00860703	0.00644739	0.184645	0.00391364	0.00974404	0.688725
cg11526635	0.0593731	0.019245	0.00257377	-0.000426189	0.0104504	0.967544	-0.0561217	0.0157939	0.000561588
cg11526706	0.00413679	0.00721681	0.567669	0.00023123	0.00391888	0.953056	-0.00497588	0.00592267	0.402651
cg11526731	-0.00372251	0.0186136	0.841858	0.000661982	0.0101076	0.9479	-0.0063452	0.0152757	0.678674
cg11526743	0.00213663	0.0130201	0.869952	-0.000136874	0.00707018	0.984589	-0.00658116	0.0106853	0.539227
cg11526752	0.0191551	0.0173535	0.27208	0.005613	0.00942331	0.552632	-0.0113102	0.0142416	0.42881
cg11526778	-0.0371099	0.0192765	0.0567945	0.00387337	0.0104675	0.712067	0.0253593	0.0158198	0.111799
cg11526848	-0.00664699	0.0115547	0.566289	0.00775691	0.00627445	0.218992	0.00500983	0.00948268	0.598346
cg11526866	0.00367891	0.00676709	0.587784	-0.00184908	0.00367467	0.615832	-0.00354924	0.00555359	0.524093
cg11526928	-0.00389529	0.0072727	0.593313	-0.00475038	0.00394923	0.231612	0.0087941	0.00596853	0.143496
cg11526943	0.00604044	0.00713325	0.398945	-0.000892439	0.00387351	0.818212	-0.00890292	0.00585409	0.131179
cg11527034	-0.0202738	0.010131	0.0478365	0.0102552	0.00550133	0.0649686	0.00545323	0.00831426	0.513265
cg11527107	0.0379744	0.0149361	0.0123985	-0.00620475	0.0081106	0.4459	-0.025985	0.0122577	0.0362637
cg11527153	0.00528931	0.0123685	0.669746	0.00195739	0.00671635	0.771267	-0.006299	0.0101505	0.536174
cg11527168	-0.00078091	0.00756379	0.917958	0.0068733	0.0041073	0.0970827	-0.000496891	0.00620742	0.936345
cg11527220	-0.00866339	0.0090289	0.339402	0.00167882	0.00490288	0.732692	0.00872519	0.0074098	0.241529
cg11527279	-0.0044811	0.00377838	0.238184	0.00274626	0.00205174	0.183492	0.000762328	0.00310083	0.806259
cg11527301	0.00692673	0.0126443	0.58493	-0.00134087	0.00686613	0.845528	0.00309457	0.0103769	0.7661
cg11527326	-0.00129694	0.00315787	0.682091	0.00132115	0.00171479	0.442689	-0.00152213	0.00259159	0.558183
cg11527344	0.00374138	0.0068428	0.58565	-0.00491414	0.00371578	0.188743	-0.00235193	0.00561572	0.67617
cg11527367	-0.00983937	0.00892889	0.27288	-0.0021579	0.00484857	0.657152	0.00789302	0.00732773	0.283773
cg11527373	0.00111727	0.00311781	0.720767	-0.000613258	0.00169304	0.71788	-0.00130248	0.00255871	0.611745
cg11527405	-0.00911906	0.0141292	0.520009	0.00501423	0.00767245	0.514774	0.00868669	0.0115955	0.45537
cg11527436	-0.0229346	0.0977909	0.815012	0.00614263	0.0531025	0.908121	3.87845e-05	0.0802547	0.999615
cg11527695	0.00210149	0.00890918	0.813965	0.00563767	0.00483787	0.24641	-0.00888637	0.00731155	0.22682
cg11527730	0.00956597	0.0145016	0.510858	-0.00261789	0.00787468	0.740187	-0.0166085	0.0119011	0.165665
cg11527732	0.0120074	0.00842144	0.156753	0.0013144	0.00457302	0.774328	-0.0151136	0.00691128	0.0308741
cg11527862	0.00560014	0.00492849	0.258309	-0.00567912	0.00267627	0.03608	-0.00664157	0.00404469	0.103437
cg11527888	0.00685167	0.00559561	0.22339	-0.00043587	0.00303853	0.886199	-0.00175343	0.00459219	0.703324
cg11527913	-0.0102297	0.0087813	0.246563	0.00420746	0.00476843	0.379507	0.00865649	0.0072066	0.232258
cg11527921	0.00214857	0.0104595	0.837626	-0.0062211	0.00567975	0.275772	0.00100294	0.0085839	0.9072
cg11527930	0.000400429	0.0112343	0.971631	-0.00613663	0.00610047	0.316658	-0.00193802	0.00921975	0.833898
cg11527941	0.00718739	0.00954329	0.452977	-0.00610126	0.00518221	0.241598	-0.00875318	0.00783195	0.266163
cg11527946	0.0124706	0.0125864	0.323959	0.00108527	0.00683468	0.874126	-0.0181548	0.0103294	0.0815989
cg11527988	0.0117234	0.0260627	0.653729	-0.00642105	0.0141526	0.650937	-0.0107529	0.021389	0.616159
cg11528041	-0.00355201	0.00781331	0.650285	0.000532294	0.00424279	0.90039	0.00273911	0.0064122	0.670089
cg11528069	0.00192313	0.00980847	0.844918	-0.00211554	0.00532621	0.691993	-0.00268615	0.00804958	0.73924
cg11528086	0.0544766	0.0812457	0.503934	-0.00306809	0.0441181	0.944684	-0.0912214	0.0666764	0.174062
cg11528101	-0.00231164	0.00270591	0.3948	0.000413269	0.00146937	0.779042	-3.63272e-05	0.00222068	0.986978
cg11528146	0.00952406	0.0112624	0.399582	-0.00386231	0.0061157	0.528997	-0.0116415	0.00924276	0.210507
cg11528167	0.000886947	0.0079642	0.911528	-0.00599904	0.00432473	0.168201	-0.000990105	0.00653603	0.879871
cg11528188	-0.012022	0.00825951	0.148368	-0.00017184	0.00448508	0.969507	0.0105371	0.00677838	0.122936
cg11528208	0.00731499	0.00512742	0.156515	-0.00480541	0.0027843	0.0871739	-0.00378814	0.00420795	0.369963
cg11528307	0.000710294	0.00258054	0.78364	0.000380494	0.00140128	0.786491	-0.00181258	0.00211778	0.393922
cg11528328	0.00666241	0.0133629	0.619073	-0.000780741	0.00725631	0.914513	0.000185704	0.0109666	0.98652
cg11528367	-0.00822563	0.0111443	0.462023	0.0140002	0.00605157	0.0225547	-0.00125174	0.00914584	0.891388
cg11528392	0.00950502	0.00972114	0.330335	-0.0027394	0.00527878	0.604842	-0.0101525	0.00797791	0.205853
cg11528448	-0.00966769	0.0140397	0.492527	0.0094161	0.00762384	0.21943	0.00201527	0.011522	0.861475
cg11528495	0.00214812	0.00775674	0.782349	-0.000592971	0.00421207	0.888302	-0.00329723	0.00636578	0.605525
cg11528517	-0.00118523	0.00345077	0.731901	-0.00316187	0.00187384	0.0943657	0.00193933	0.00283197	0.494911
cg11528519	-0.000444797	0.00796797	0.955584	7.85953e-06	0.00432678	0.998554	-0.00161616	0.00653913	0.805251
cg11528570	-0.00202222	0.0520173	0.96906	-0.0455041	0.0282465	0.110053	-0.017511	0.0426894	0.682461
cg11528572	-0.00276426	0.0141939	0.845948	0.0160942	0.00770758	0.0390976	0.00258457	0.0116486	0.82482
cg11528594	-0.000255614	0.00765322	0.973417	-0.00116435	0.00415586	0.779873	-0.00578244	0.00628082	0.359248
cg11528661	-0.00267864	0.00611287	0.662103	0.0017258	0.00331942	0.604171	0.000969582	0.00501669	0.847103
cg11528666	-0.0027818	0.00337656	0.411804	8.6226e-05	0.00183354	0.962577	0.00270001	0.00277107	0.332016
cg11528720	-0.010382	0.00758443	0.173831	-0.00325523	0.00411851	0.431001	0.0143061	0.00622437	0.0234289
cg11528832	0.00406781	0.00257792	0.11745	-0.00114304	0.00139986	0.415957	-0.00325531	0.00211564	0.126752
cg11528834	0.0337879	0.0161061	0.0382107	-0.00843054	0.00874596	0.337193	-0.0269238	0.0132179	0.0440597
cg11528835	0.0120302	0.0290619	0.679716	-0.00878693	0.0157812	0.578797	-0.0211896	0.0238504	0.376243
cg11528914	-0.000277036	0.00799191	0.97241	-0.00207982	0.00433978	0.632715	0.000694677	0.00655877	0.915842
cg11528978	0.00577876	0.00429959	0.181705	-0.00503707	0.00233477	0.0331489	-0.00404273	0.00352857	0.2544
cg11528979	0.0199754	0.0694032	0.774029	0.0150286	0.0376874	0.690836	-0.0676716	0.0569576	0.237351
cg11528984	0.00394587	0.00370695	0.289455	-0.00676235	0.00201295	0.00107414	-0.0015706	0.00304221	0.606702
cg11528995	-0.010786	0.00651866	0.100849	-0.00482606	0.00353977	0.175545	0.0109458	0.00534971	0.0431361
cg11529038	0.0121211	0.0166653	0.468572	0.00878652	0.00904963	0.333715	-0.0129481	0.0136768	0.345857
cg11529056	-0.0248771	0.0291066	0.394581	0.000782676	0.0158055	0.960595	0.0101938	0.0238871	0.670397
cg11529075	-0.00715131	0.00677849	0.293737	0.00380552	0.00368086	0.303466	0.00271554	0.00556295	0.626416
cg11529109	0.00197709	0.00312918	0.528812	0.00035476	0.00169921	0.835007	-0.00228072	0.00256804	0.376417
cg11529128	-0.00350326	0.00237797	0.143549	0.000980759	0.00129129	0.449166	0.00246934	0.00195154	0.208428
cg11529139	0.0136721	0.0269204	0.61256	0.00551827	0.0146183	0.706537	0.00139747	0.0220929	0.949679
cg11529190	0.00238671	0.00335917	0.478894	-0.000524733	0.0018241	0.774143	-0.000382811	0.00275679	0.889814
cg11529208	-0.014781	0.0115593	0.20369	0.0117663	0.00627693	0.0635108	0.00505913	0.00948642	0.5949
cg11529236	0.0571649	0.047434	0.230734	-0.0164878	0.0257577	0.523431	0.00589767	0.038928	0.879857
cg11529250	0.00272535	0.00460146	0.55488	0.00135471	0.00249869	0.5888	0.000647563	0.00377631	0.864161
cg11529253	-0.00874907	0.00751655	0.246953	0.00159514	0.00408164	0.696695	0.00639443	0.00616865	0.302195
cg11529346	-0.0171951	0.0179727	0.3408	0.000593707	0.00975958	0.951602	0.0126546	0.0147498	0.392785
cg11529397	0.0536177	0.0225628	0.0192121	-0.0103237	0.0122521	0.401277	-0.0360898	0.0185168	0.0538375
cg11529437	-0.0122888	0.0117612	0.298378	0.00552485	0.00638659	0.388882	0.00347302	0.00965216	0.719673
cg11529567	0.00299085	0.00821296	0.716436	0.00252308	0.00445981	0.572724	-0.00120519	0.00674019	0.858418
cg11529590	-0.000459841	0.00313404	0.883618	0.000641321	0.00170185	0.70702	-0.00157453	0.00257203	0.541685
cg11529628	0.0113033	0.00844989	0.183758	-4.83712e-05	0.00458847	0.991608	-0.0121863	0.00693463	0.0816463
cg11529663	0.0243996	0.0184505	0.188766	-0.0100965	0.010019	0.315794	-0.0135995	0.0151419	0.371074
cg11529738	0.00954975	0.0162926	0.558981	-0.00400197	0.0088472	0.651913	-0.000172768	0.0133709	0.989714
cg11529755	0.0291419	0.0109113	0.00871538	-0.0030534	0.00592506	0.607352	-0.0252644	0.00895465	0.00567522
cg11529761	-0.00912157	0.0205026	0.657267	0.00325391	0.0111333	0.770633	0.0136254	0.016826	0.419813
cg11529787	-0.0042713	0.00939196	0.650162	-0.00322171	0.00510003	0.528892	0.00306205	0.00770776	0.691939
cg11529807	-0.0133802	0.0114812	0.246376	0.00467636	0.00623452	0.45481	0.013274	0.00942233	0.16172
cg11529819	-0.00318154	0.0132306	0.810415	0.00442959	0.00718447	0.538805	0.00636278	0.010858	0.559077
cg11529849	-0.00413317	0.00715655	0.564757	0.00262997	0.00388616	0.499984	0.00160132	0.00587321	0.785635
cg11529871	-0.0149617	0.0210541	0.478818	0.00958207	0.0114328	0.403781	0.0255178	0.0172786	0.142575
cg11529909	-0.000467367	0.00830432	0.955221	0.00229186	0.00450942	0.612304	-0.00327709	0.00681516	0.631577
cg11529924	0.00931848	0.00920115	0.313401	0.00171329	0.00499642	0.732326	-0.00610032	0.00755117	0.420912
cg11529969	0.0463813	0.0212654	0.0313076	-0.0257394	0.0115476	0.0278474	-0.0380788	0.017452	0.0312435
cg11530006	0.00013607	0.0227889	0.995247	-0.00334987	0.0123748	0.787129	0.00847383	0.0187023	0.651376
cg11530028	0.01086	0.00836912	0.197132	-0.00714352	0.00454461	0.118853	-0.00423719	0.00686834	0.538564
cg11530150	0.0132526	0.0166004	0.426397	-0.00877168	0.00901434	0.332649	-0.0124229	0.0136235	0.363831
cg11530175	0.0134919	0.0135712	0.322325	-0.00221682	0.00736942	0.764125	-0.0103608	0.0111375	0.354273
cg11530213	0.00205192	0.0241437	0.932426	0.00664649	0.0131105	0.613199	-0.00072844	0.0198142	0.97074
cg11530262	-0.00893266	0.00677046	0.189789	0.00235715	0.0036765	0.522766	0.00369034	0.00555636	0.507975
cg11530289	-0.0235112	0.0178314	0.190066	0.00358309	0.00968284	0.71206	0.0341627	0.0146338	0.0213846
cg11530334	0.00123834	0.00647612	0.848708	-0.00299985	0.00351667	0.395492	-0.000702252	0.0053148	0.895122
cg11530408	0.018736	0.0158103	0.238552	-0.00907926	0.00858533	0.292586	-0.00312122	0.0129751	0.810349
cg11530419	0.0139133	0.0118379	0.242407	0.000883485	0.00642825	0.890936	-0.0171602	0.00971512	0.0801126
cg11530564	-0.00709222	0.0211754	0.738318	0.00447739	0.0114987	0.697746	-0.00501803	0.0173782	0.773312
cg11530582	0.00467642	0.0437387	0.91505	0.0191355	0.0237511	0.422171	0.00272292	0.0358954	0.939671
cg11530593	-0.00862799	0.00624678	0.17002	0.00227345	0.00339213	0.504127	-0.000677679	0.00512658	0.895076
cg11530659	0.00920582	0.0130294	0.481344	0.00558502	0.00707523	0.43159	-0.0077454	0.0106929	0.470389
cg11530677	-0.00591812	0.00743754	0.427915	0.000965483	0.00403874	0.811507	0.00160438	0.00610381	0.793159
cg11530678	0.00120766	0.00633467	0.849157	-0.00417403	0.00343986	0.227564	0.00429226	0.00519871	0.410795
cg11530693	-0.00461032	0.00624027	0.461601	0.00191927	0.0033886	0.572282	0.00793725	0.00512124	0.124046
cg11530705	-0.0274191	0.0279141	0.328123	0.0052253	0.0151579	0.73096	0.0242631	0.0229084	0.291859
cg11530771	-0.00143723	0.0204088	0.943986	0.013897	0.0110824	0.212514	0.00628027	0.0167491	0.70841
cg11530799	-0.0132807	0.00964543	0.171343	-0.00648801	0.00523767	0.218086	0.00901844	0.00791578	0.257053
cg11530914	0.000337414	0.0041129	0.934766	-0.0012456	0.00223339	0.578169	-0.000674921	0.00337536	0.841885
cg11530960	-0.000228822	0.00415131	0.956142	0.000368442	0.00225425	0.870469	-8.57768e-05	0.00340688	0.979959
cg11530978	-0.000880783	0.0118731	0.941	-0.00195606	0.00644736	0.762166	0.00143979	0.009744	0.882802
cg11530995	-0.0168105	0.0114236	0.143996	0.00409084	0.00620325	0.510974	0.00651205	0.00937508	0.488763
cg11531001	0.00659411	0.00859217	0.444455	0.00399903	0.00466573	0.393249	-0.00708835	0.0070514	0.316987
cg11531021	-0.0046008	0.0037938	0.227837	0.000356733	0.00206011	0.862842	0.00160095	0.00311348	0.608145
cg11531049	0.00720492	0.0215154	0.738359	0.00237785	0.0116833	0.8391	-0.0166131	0.0176572	0.348834
cg11531127	-0.00571249	0.00811757	0.483094	0.00361422	0.00440801	0.414034	0.0116411	0.0066619	0.0833567
cg11531198	0.00720839	0.00516571	0.165697	-0.000848809	0.00280509	0.762769	-0.00365328	0.00423938	0.3907
cg11531229	0.0071654	0.0132323	0.589252	-0.00914546	0.0071854	0.205779	-0.000734552	0.0108594	0.946193
cg11531232	0.0361722	0.0204973	0.0803852	1.58524e-05	0.0111305	0.998866	-0.0272143	0.0168217	0.108567
cg11531236	0.00606317	0.0117986	0.608359	-0.0145403	0.00640686	0.0251882	0.00102002	0.00968279	0.916295
cg11531239	-0.0125901	0.0093594	0.181334	0.0108491	0.00508235	0.0350084	0.00167849	0.00768104	0.827426
cg11531272	0.0126569	0.0111019	0.256735	0.00314231	0.00602854	0.603249	-0.0220269	0.00911104	0.0172662
cg11531339	0.0103836	0.0133151	0.437164	-0.00410848	0.00723037	0.57104	-0.0103352	0.0109274	0.346319
cg11531491	0.0138243	0.0192904	0.475114	-0.00975246	0.0104751	0.353886	-0.00605896	0.0158312	0.702664
cg11531557	0.00189309	0.0122991	0.877954	0.0171539	0.00667868	0.0115557	-0.00173827	0.0100936	0.863585
cg11531561	-0.0132845	0.0120141	0.271252	0.0072111	0.0065239	0.271426	0.0132207	0.00985968	0.182721
cg11531600	-0.00440091	0.00984893	0.655869	0.00596462	0.00534818	0.267169	0.00495454	0.00808279	0.541159
cg11531627	-0.0496345	0.0561557	0.378692	-0.0131754	0.0304937	0.666537	0.0165671	0.0460856	0.719922
cg11531692	-0.00430606	0.00854462	0.615305	-0.00292927	0.00463991	0.529141	0.00413634	0.00701237	0.556492
cg11531778	-0.00510691	0.0110158	0.64385	0.00811206	0.00598179	0.177836	0.00430456	0.00904037	0.634913
cg11531783	0.0178698	0.0106917	0.0974901	-0.00138936	0.00580581	0.811314	-0.0176075	0.00877442	0.0472357
cg11531787	0.0013817	0.00289066	0.633608	-0.000127047	0.00156969	0.935639	-0.0015622	0.0023723	0.511581
cg11531818	-0.00691626	0.0094632	0.466419	-0.00179273	0.00513872	0.727856	0.00291443	0.00776623	0.708183
cg11531820	-0.0718435	0.0570106	0.210272	-0.0339697	0.030958	0.274913	0.0157213	0.0467873	0.737498
cg11531905	-0.00303556	0.00299443	0.312933	0.00250918	0.00162604	0.125673	0.00217506	0.00245746	0.378041
cg11531932	-0.00287414	0.00362248	0.429243	-0.000566165	0.00196708	0.774027	0.00209072	0.00297289	0.483378
cg11531947	0.00461279	0.00663018	0.488067	0.00544811	0.00360033	0.13309	-0.000229538	0.00544123	0.966428
cg11531968	-0.00551819	0.0098967	0.578265	0.00613538	0.00537412	0.256077	0.0101742	0.00812199	0.212983
cg11531997	-0.0158867	0.00844154	0.0624829	0.00424309	0.00458393	0.356657	0.00900351	0.00692777	0.196446
cg11531998	0.00686626	0.00463157	0.141069	-0.000240977	0.00251504	0.923842	-0.00855534	0.00380102	0.0263863
cg11532000	-0.00773174	0.00979577	0.431639	-0.0136969	0.00531931	0.0113534	0.00212854	0.00803916	0.791681
cg11532078	0.0116878	0.0103637	0.261871	-0.00456594	0.00562769	0.418926	-0.010501	0.00850522	0.219589
cg11532131	0.00742353	0.00841397	0.379546	0.000244211	0.00456896	0.95747	-0.00438507	0.00690514	0.526718
cg11532182	0.0125214	0.0116998	0.28686	-0.00977355	0.00635321	0.126831	-0.0119841	0.00960172	0.214636
cg11532216	-0.00434429	0.00702987	0.537869	-0.00561804	0.00381737	0.143956	0.00405566	0.00576925	0.483555
cg11532229	-0.0130087	0.0196517	0.509379	-0.00137729	0.0106713	0.897541	0.0105896	0.0161277	0.512804
cg11532267	-0.00204371	0.00287602	0.478833	0.0012622	0.00156174	0.420718	0.000214972	0.00236028	0.927596
cg11532302	-0.00837977	0.0116152	0.472163	-0.00411625	0.00630728	0.515364	0.00870544	0.0095323	0.363105
cg11532418	0.0066065	0.00807011	0.414762	-0.00054373	0.00438224	0.901482	-0.00270985	0.00662295	0.683217
cg11532433	0.00899254	0.0159688	0.57449	-0.00954057	0.00867138	0.273631	-0.0133744	0.0131052	0.309711
cg11532443	0.0130006	0.00741904	0.0825045	-0.00476222	0.00402869	0.239725	-0.0134409	0.00608863	0.0293529
cg11532477	-0.00536817	0.0151695	0.724106	0.00906149	0.00823733	0.273711	0.00259806	0.0124492	0.835074
cg11532575	-0.00600685	0.0100589	0.551622	0.00479604	0.00546218	0.381833	0.00592595	0.00825509	0.474369
cg11532578	-0.0180186	0.00936864	0.0570294	0.00475255	0.00508737	0.352254	0.0183812	0.00768862	0.0185148
cg11532609	0.0154255	0.00834142	0.0671041	-0.00541308	0.00452956	0.234636	-0.0136284	0.00684561	0.0489796
cg11532614	0.00125895	0.00841909	0.881405	0.0013153	0.00457174	0.774116	-0.000952255	0.00690935	0.890634
cg11532725	0.00066324	0.0169701	0.968895	-0.000141492	0.00921513	0.987777	0.01073	0.013927	0.442686
cg11532795	0.00124139	0.00245537	0.614163	-0.0018958	0.00133332	0.157894	-0.000552374	0.00201507	0.784505
cg11532800	-0.00326128	0.00423985	0.443425	0.00110471	0.00230233	0.632306	0.00312392	0.00347955	0.371256
cg11532810	0.0149657	0.0132593	0.261483	-0.00888214	0.00720006	0.219974	-0.00838792	0.0108816	0.442456
cg11532842	0.00187009	0.00774926	0.809753	0.00244075	0.00420801	0.563084	0.000416643	0.00635964	0.947884
cg11532852	-0.0339881	0.0214451	0.115863	0.0218625	0.0116452	0.0631141	0.0232497	0.0175995	0.18923
cg11532888	-0.0258765	0.0124443	0.0399071	-0.00173448	0.00675754	0.797911	0.0243577	0.0102128	0.0187887
cg11532921	0.0021834	0.00686933	0.751203	-0.00251374	0.00373019	0.501795	-0.00635458	0.0056375	0.262111
cg11532947	0.0147989	0.0151478	0.330728	0.00530627	0.00822557	0.52021	-0.00708255	0.0124314	0.570024
cg11532971	-0.00745156	0.011182	0.506558	0.00404561	0.00607206	0.506636	0.00096827	0.00917681	0.916161
cg11533067	0.0139109	0.0168679	0.411329	0.00346566	0.0091596	0.70589	-0.0285437	0.0138431	0.0415688
cg11533079	-0.00864781	0.0104291	0.408786	0.00722858	0.00566321	0.204499	0.00679503	0.0085589	0.428955
cg11533098	-0.00303049	0.00274634	0.272233	0.00145531	0.00149132	0.331277	0.00109984	0.00225385	0.626532
cg11533139	-0.0302358	0.0166431	0.0719825	-0.0016918	0.00903754	0.851851	0.0309159	0.0136586	0.0255683
cg11533159	-0.00332098	0.0028021	0.238503	0.000695625	0.0015216	0.648453	0.001297	0.00229962	0.573899
cg11533257	0.0331519	0.0214115	0.124417	-0.0215088	0.0116269	0.0670091	0.00245883	0.0175719	0.888971
cg11533291	-0.005316	0.00834947	0.525651	-0.00933403	0.00453394	0.0418848	0.00753343	0.00685221	0.273987
cg11533310	0.000813254	0.00697792	0.907432	-0.00120359	0.00378916	0.751361	0.0040217	0.00572662	0.483987
cg11533385	0.000948811	0.0129407	0.941685	-0.00617781	0.00702705	0.381238	0.00197392	0.0106201	0.852892
cg11533392	0.00191928	0.00229778	0.405374	-0.000835814	0.00124774	0.504351	-0.000631028	0.00188574	0.73854
cg11533519	-0.00245737	0.0112995	0.82824	0.00906993	0.00613587	0.142217	-0.0043319	0.00927324	0.641324
cg11533523	0.00531778	0.0182433	0.771223	0.00749495	0.00990647	0.450924	-0.0101414	0.0149718	0.499595
cg11533565	0.00152642	0.0134789	0.910043	-0.00503039	0.00731932	0.493356	0.00558527	0.0110618	0.614629
cg11533628	0.0314611	0.00882018	0.000536195	-0.00901117	0.00478954	0.0625578	-0.0213141	0.00723852	0.00394711
cg11533680	-0.0166673	0.00924035	0.0740073	0.00471157	0.00501771	0.349794	0.010515	0.00758334	0.168368
cg11533712	0.00299235	0.00976555	0.759865	-0.00271786	0.0053029	0.609313	0.00532983	0.00801436	0.50742
cg11533740	0.0038085	0.0165165	0.818064	-0.0012403	0.00896882	0.890264	-0.00255552	0.0135547	0.850806
cg11533763	0.0330499	0.0154331	0.0344405	-0.0124391	0.00838048	0.14059	-0.0254394	0.0126656	0.0470348
cg11533825	-0.00413858	0.00798159	0.605139	0.00304913	0.00433417	0.483225	0.00662996	0.0065503	0.313682
cg11533830	0.00404083	0.00853467	0.636823	-0.00434116	0.0046345	0.350963	-0.000450909	0.0070042	0.948787
cg11533851	0.00815876	0.00839778	0.333413	-0.00511152	0.00456017	0.264769	-0.00846438	0.00689186	0.222004
cg11533881	0.0301981	0.0321316	0.349367	-0.0247006	0.0174481	0.159701	-0.0224078	0.0263697	0.397307
cg11533893	0.000763068	0.00580631	0.895683	0.00077765	0.00315295	0.805645	0.00054949	0.0047651	0.908405
cg11533926	0.000213799	0.0111644	0.984756	-0.00290292	0.00606252	0.63301	-0.000588275	0.00916239	0.948923
cg11533968	0.00508416	0.0061373	0.409237	2.33505e-06	0.00333268	0.999442	-0.00757901	0.00503674	0.135256
cg11533969	0.00959161	0.0157647	0.54416	-0.00894837	0.00856055	0.298174	-0.00452704	0.0129377	0.727075
cg11534081	0.00212008	0.00388376	0.586251	-0.000478071	0.00210896	0.821089	-0.00364301	0.00318731	0.255532
cg11534108	0.010459	0.0193296	0.589543	-0.0114277	0.0104964	0.278652	0.00441364	0.0158634	0.781359
cg11534122	0.00529968	0.00531288	0.320704	0.00135074	0.00288501	0.640574	-0.00567281	0.00436016	0.195958
cg11534154	-0.00305044	0.0109083	0.780275	-0.00222746	0.00592342	0.70761	0.00182807	0.00895216	0.838571
cg11534208	0.0212038	0.0112277	0.0615906	-0.0140656	0.00609689	0.0229266	-0.0163137	0.00921433	0.0794186
cg11534215	0.0450569	0.0181013	0.0143021	0.0081406	0.00982939	0.409356	-0.0370485	0.0148553	0.0141205
cg11534240	-0.00438993	0.00621906	0.481753	-0.000782543	0.00337708	0.817185	0.00148996	0.00510383	0.770891
cg11534242	0.00358288	0.00329956	0.279913	0.00187652	0.00179173	0.297246	-0.00437349	0.00270787	0.109154
cg11534243	0.0186806	0.00884653	0.0369823	0.000639318	0.00480385	0.89437	-0.0197709	0.00726014	0.00752044
cg11534251	0.00317324	0.00745184	0.671062	0.000344438	0.0040465	0.932321	-0.0028568	0.00611555	0.641326
cg11534293	0.007472	0.0205782	0.717225	-0.00184437	0.0111744	0.869205	-0.00516089	0.016888	0.760491
cg11534335	-0.006582	0.0172197	0.703024	0.00834158	0.00935068	0.374296	0.000535655	0.0141318	0.969833
cg11534339	-0.00760689	0.0191502	0.691972	0.0111574	0.0103989	0.285649	0.00855004	0.0157161	0.587521
cg11534379	-0.00961701	0.00832218	0.250354	-0.000877297	0.00451912	0.846432	0.00418818	0.00682982	0.540997
cg11534391	-0.0122309	0.0184328	0.508375	0.0124562	0.0100094	0.215979	0.00636987	0.0151274	0.674517
cg11534400	-0.0086657	0.00896944	0.336095	-0.000494679	0.00487059	0.919287	0.00784611	0.00736101	0.288802
cg11534441	-0.0055591	0.00975677	0.569996	0.0105867	0.00529813	0.0481623	0.00351948	0.00800715	0.661131
cg11534481	0.0115262	0.00942747	0.224085	-0.000449626	0.00511931	0.930172	-0.0128396	0.0077369	0.0998584
cg11534519	0.0103405	0.0152386	0.498835	0.00234134	0.0082749	0.777751	0.00191361	0.012506	0.878667
cg11534552	0.0149965	0.00890861	0.09514	-0.00152107	0.00483756	0.753791	-0.00925644	0.00731109	0.208158
cg11534574	-0.00554278	0.00640562	0.388757	-0.00190154	0.00347839	0.585711	0.00218941	0.00525694	0.677871
cg11534593	0.011537	0.0140886	0.414618	-0.00191596	0.00765039	0.802715	-0.0162331	0.0115622	0.163141
cg11534596	-0.00244779	0.0123337	0.843049	-0.00523339	0.00669747	0.436247	0.00236157	0.010122	0.815954
cg11534680	-0.0114162	0.00975274	0.244304	0.00606269	0.00529594	0.254785	0.00362258	0.00800384	0.651724
cg11534707	-0.002128	0.00311273	0.495637	0.00120317	0.00169028	0.478084	-4.29913e-05	0.00255455	0.986603
cg11534781	-0.0046783	0.00726437	0.520912	0.00132596	0.00394471	0.737408	0.000804804	0.0059617	0.892862
cg11534817	-0.00528795	0.00805537	0.512905	0.00217932	0.00437423	0.619326	0.00268749	0.00661085	0.685145
cg11534846	0.00148594	0.0128415	0.90809	0.00720669	0.00697319	0.303644	-0.00161716	0.0105387	0.878325
cg11534886	0.00458828	0.00828978	0.581054	0.000283011	0.00450152	0.949984	-0.0010374	0.00680323	0.879082
cg11534893	-0.00487953	0.00759729	0.522032	0.00070564	0.00412549	0.864503	0.000966584	0.00623492	0.877084
cg11534937	-3.93881e-05	0.00309339	0.989864	-0.000797119	0.00167978	0.636057	-0.00104258	0.00253868	0.682108
cg11534938	0.00141102	0.00458446	0.75883	-0.00302697	0.00248946	0.22662	0.00175413	0.00376236	0.641973
cg11534974	0.0220565	0.0206333	0.287423	-0.00755068	0.0112043	0.501784	-0.0125431	0.0169333	0.460431
cg11535034	0.00138984	0.00582661	0.811912	-0.00383778	0.00316397	0.227743	0.0018552	0.00478176	0.698786
cg11535059	0.0327268	0.016632	0.0516189	-0.019214	0.00903151	0.0356179	-0.0187908	0.0136495	0.171411
cg11535178	-0.00378989	0.0162879	0.816441	0.00121526	0.00884467	0.890966	0.00510551	0.0133671	0.703238
cg11535210	-0.0112982	0.0148992	0.449886	0.00756805	0.00809057	0.351623	0.00651387	0.0122274	0.595297
cg11535255	-0.00473806	0.0143232	0.741427	0.00109958	0.00777777	0.887832	0.0077292	0.0117547	0.512206
cg11535343	0.0130984	0.0155185	0.400472	-0.00872181	0.00842688	0.30294	0.00270243	0.0127357	0.832349
cg11535366	-0.0183767	0.0134654	0.175121	0.00218312	0.00731198	0.765833	0.0130465	0.0110507	0.240306
cg11535368	0.0378539	0.0258827	0.14645	-0.00899651	0.0140548	0.523439	-0.021887	0.0212413	0.305083
cg11535403	0.0123071	0.0123315	0.32046	-3.37248e-05	0.00669625	0.995991	-0.0253602	0.0101202	0.0136773
cg11535419	0.00370313	0.0174489	0.832322	0.00220136	0.0094751	0.816712	-0.022054	0.0143199	0.126409
cg11535445	0.0042532	0.00969994	0.661901	-0.00109921	0.00526727	0.835079	-0.00304928	0.00796051	0.702421
cg11535506	0.0105864	0.00808075	0.192898	-0.000179849	0.00438802	0.967381	-0.0104929	0.00663168	0.116467
cg11535522	-0.000545087	0.00318367	0.86437	-0.00216282	0.0017288	0.213568	0.00169462	0.00261276	0.517953
cg11535529	0.00297176	0.00200071	0.140309	0.00041788	0.00108643	0.701249	-0.00137109	0.00164193	0.405501
cg11535564	0.00835988	0.00707433	0.239866	-0.0030124	0.00384151	0.434626	-0.00359255	0.00580574	0.537332
cg11535638	-0.00730454	0.0129595	0.574145	0.0155466	0.0070373	0.029236	0.00103626	0.0106356	0.92256
cg11535648	0.0109949	0.00649173	0.0931577	-0.00338217	0.00352515	0.33944	-0.0105712	0.00532761	0.0497207
cg11535692	0.00831869	0.00865547	0.338615	-0.00329222	0.0047001	0.485121	-0.0100927	0.00710334	0.158192
cg11535699	0.0110858	0.00966425	0.25383	0.00269525	0.00524789	0.608571	-0.00993732	0.00793122	0.212885
cg11535717	0.00508656	0.0106135	0.63271	-0.00445076	0.00576336	0.441622	-0.0041257	0.00871026	0.636681
cg11535784	0.0398953	0.0169093	0.0200696	-0.0267528	0.00918211	0.00432887	-0.0341243	0.0138771	0.0154893
cg11535791	-0.00381279	0.00997019	0.702889	0.0068184	0.00541402	0.210553	0.00362829	0.0081823	0.658325
cg11535839	-0.00161794	0.00248388	0.516162	0.000947501	0.0013488	0.483865	-6.84516e-05	0.00203846	0.973273
cg11535869	-0.00228239	0.00752718	0.762295	-0.00282908	0.00408742	0.490305	0.00675076	0.00617738	0.276861
cg11535954	0.010753	0.0189138	0.570835	-0.000171831	0.0102706	0.986682	-0.00950205	0.0155221	0.541695
cg11535971	0.0112902	0.0194104	0.561987	0.0151792	0.0105403	0.152675	-0.014251	0.0159297	0.372944
cg11536095	-0.006814	0.00818166	0.40674	-0.00318655	0.00444281	0.474748	0.0097097	0.00671449	0.150998
cg11536196	-0.00392615	0.00389255	0.315364	0.000572564	0.00211373	0.786993	0.00419936	0.00319452	0.191395
cg11536216	-0.00101851	0.00353395	0.773731	0.000546764	0.00191901	0.776241	-0.000507791	0.00290023	0.861334
cg11536276	0.0116187	0.0128097	0.36638	-0.00770831	0.00695595	0.270209	-0.00985952	0.0105126	0.350364
cg11536284	-0.00974	0.00665466	0.146145	-0.00418526	0.00361362	0.249295	0.0113761	0.00546132	0.0395669
cg11536410	-0.00124277	0.00631613	0.844377	-0.00708902	0.00342979	0.0410913	0.00308681	0.0051835	0.552728
cg11536457	-0.00099638	0.00310697	0.749052	-0.000305937	0.00168715	0.856439	0.000170061	0.00254981	0.946945
cg11536474	0.0230366	0.0180982	0.20575	0.00965738	0.00982773	0.327928	-0.018255	0.0148528	0.221671
cg11536525	-0.00705262	0.0132207	0.594797	0.0063663	0.00717914	0.377134	-0.000868808	0.01085	0.936323
cg11536586	0.0179795	0.00928907	0.0554886	-0.00923589	0.00504416	0.0698062	-0.00852068	0.00762332	0.266125
cg11536601	0.0059589	0.00340036	0.0824857	-0.000302925	0.00184647	0.869988	-0.0060659	0.00279059	0.0318717
cg11536612	-0.0253385	0.0121394	0.0391708	0.00476535	0.00659193	0.471271	0.0173286	0.00996249	0.084765
cg11536673	-0.020485	0.0203644	0.316661	0.0116438	0.0110583	0.294672	0.0302669	0.0167126	0.072866
cg11536675	-0.018856	0.0186146	0.313299	0.0254248	0.0101081	0.0133388	0.00684779	0.0152766	0.654852
cg11536788	-0.0665736	0.0242438	0.0070491	0.0280563	0.0131649	0.035304	0.0714033	0.0198963	0.000497592
cg11536795	0.000887592	0.00666762	0.894342	-0.000455055	0.00362066	0.900212	0.00280716	0.00547196	0.608974
cg11536823	0.0105879	0.00815745	0.19702	0.00180833	0.00442967	0.683897	-0.00264172	0.00669463	0.6939
cg11536851	-0.00232175	0.0113848	0.838782	0.00242734	0.0061822	0.69535	-0.00458694	0.00934326	0.62445
cg11536858	-0.00686258	0.00354585	0.0555102	0.00355144	0.00192547	0.0678074	0.00450266	0.00290999	0.124661
cg11536940	-0.00938787	0.0114842	0.415433	0.00765311	0.00623617	0.222362	0.00916787	0.00942483	0.332819
cg11537026	-0.00958951	0.0258032	0.710875	0.00657693	0.0140117	0.63972	0.022248	0.0211761	0.295736
cg11537092	0.0140648	0.0155556	0.367886	-0.0225382	0.00844703	0.00877953	-0.00425435	0.0127661	0.739578
cg11537121	0.0136592	0.0170762	0.425495	-0.0096396	0.00927271	0.300821	-0.00295626	0.014014	0.833316
cg11537241	-0.00665334	0.00677629	0.328326	0.00286996	0.00367967	0.437095	0.00299806	0.00556115	0.590901
cg11537298	-0.00629028	0.00862244	0.467232	0.000403816	0.00468217	0.931428	0.00628141	0.00707624	0.376651
cg11537326	-0.00237915	0.00739811	0.748374	-0.00523787	0.00401733	0.195017	0.00607899	0.00607145	0.318907
cg11537347	-0.0024926	0.0159611	0.876188	0.00258871	0.00866723	0.76575	0.00376552	0.0130989	0.774295
cg11537355	-0.0308925	0.0325708	0.344967	0.00390085	0.0176866	0.825849	0.0250265	0.0267301	0.351185
cg11537367	-0.0127058	0.00508678	0.0139766	0.004676	0.00276223	0.0933173	0.011477	0.0041746	0.00698439
cg11537379	-0.00126423	0.00473407	0.789931	0.00311018	0.0025707	0.228927	-0.000649743	0.00388514	0.86749
cg11537399	-0.0211233	0.0160309	0.190355	-0.000474049	0.00870513	0.95667	0.0239875	0.0131562	0.0709758
cg11537406	-0.00492435	0.00672633	0.465664	-0.000120575	0.00365254	0.973725	0.00543551	0.00552014	0.326947
cg11537447	0.00340304	0.0102658	0.740903	0.00844334	0.00557453	0.132735	-0.0031174	0.00842488	0.712077
cg11537463	0.0282963	0.0158512	0.076997	-0.0091751	0.00860751	0.288784	-0.0100296	0.0130087	0.442362
cg11537479	-0.00873393	0.0129385	0.50107	-0.00333684	0.00702586	0.635773	0.00250751	0.0106183	0.813756
cg11537487	-0.00852575	0.00869995	0.329248	-0.00204632	0.00472425	0.665752	0.00215967	0.00713984	0.762856
cg11537507	0.0156553	0.0210112	0.457805	0.000862379	0.0114095	0.939887	-0.0187608	0.0172434	0.278975
cg11537510	-0.00602203	0.0100148	0.548869	0.0127845	0.00543825	0.0205116	-0.00138553	0.00821892	0.866438
cg11537577	0.00276693	0.00837566	0.741761	-0.00136705	0.00454816	0.764308	-0.000813525	0.00687371	0.906004
cg11537607	0.0226797	0.0226639	0.319168	-0.0156127	0.012307	0.207259	-0.00985303	0.0185997	0.597359
cg11537609	0.00354556	0.0108167	0.743696	-0.0088983	0.00587369	0.132656	0.00284598	0.008877	0.749121
cg11537614	-0.00332797	0.00275512	0.229668	0.000738679	0.00149609	0.622475	0.0021873	0.00226107	0.335478
cg11537619	-0.00877217	0.0231197	0.705104	0.0109993	0.0125545	0.38287	-0.00105927	0.0189738	0.95558
cg11537670	-0.005777	0.00686873	0.40214	0.00333708	0.00372986	0.372905	0.00670382	0.00563701	0.236901
cg11537677	0.00283475	0.00739186	0.702093	-0.00295229	0.00401394	0.463595	-0.00242359	0.00606633	0.690289
cg11537707	0.00123143	0.00312631	0.694424	0.00201732	0.00169765	0.237275	-0.000104115	0.00256569	0.967704
cg11537737	-0.011784	0.0203975	0.564634	0.00477742	0.0110763	0.667079	-0.00194346	0.0167397	0.907786
cg11537764	-0.0156937	0.0115745	0.177914	0.00713324	0.00628522	0.258875	0.0104794	0.00949896	0.272341
cg11537784	0.00765349	0.0114424	0.504979	0.00193259	0.00621346	0.756365	-0.00906375	0.00939051	0.33656
cg11537811	0.00706874	0.00782505	0.368315	-0.00298029	0.00424916	0.484546	-0.00409637	0.00642183	0.524876
cg11537828	7.56992e-05	0.00892643	0.993249	-0.00152499	0.00484724	0.753653	0.00101808	0.00732572	0.889725
cg11537849	0.0260344	0.0112215	0.0221836	-0.00674551	0.00609352	0.270711	-0.0240557	0.00920924	0.0102548
cg11537928	-0.00164339	0.0106484	0.877631	-0.00576511	0.0057823	0.320939	0.00245596	0.00873888	0.779209
cg11537946	0.00864682	0.00808209	0.287018	-0.00292946	0.00438875	0.505855	-0.00875795	0.00663278	0.189441
cg11538020	-0.0106015	0.0141534	0.455433	0.00148404	0.00768561	0.847242	0.0123322	0.0116154	0.290692
cg11538093	-0.016572	0.0147869	0.264846	-0.0103004	0.00802957	0.202255	0.0225822	0.0121352	0.0654318
cg11538119	0.0196087	0.0163881	0.234065	0.00321654	0.00889908	0.718459	-0.0273768	0.0134493	0.044199
cg11538128	-0.00162088	0.00338551	0.633052	0.00118875	0.0018384	0.519224	-0.00050998	0.00277841	0.854704
cg11538129	-0.00913545	0.00740202	0.219764	-0.00201613	0.00401945	0.616956	0.00741265	0.00607466	0.224977
cg11538149	0.00148603	0.00353606	0.675122	-0.00125832	0.00192015	0.513628	-0.000836847	0.00290196	0.773604
cg11538176	-0.0196716	0.012844	0.128496	0.00706576	0.00697454	0.313246	0.0232997	0.0105407	0.0291448
cg11538242	0.0186444	0.0187096	0.321188	0.00112994	0.0101597	0.911646	-0.0147055	0.0153546	0.340301
cg11538277	0.0368515	0.0150443	0.0158819	-0.0175802	0.00816936	0.0335865	-0.0263352	0.0123465	0.0351468
cg11538287	0.00482627	0.00784369	0.539623	0.00251845	0.00425929	0.555544	-0.00284638	0.00643713	0.659226
cg11538311	-0.00194161	0.00440941	0.66056	0.00214183	0.0023944	0.373	0.00114243	0.0036187	0.752828
cg11538327	-0.0116903	0.0171046	0.495751	-0.00737354	0.00928814	0.428983	0.0213376	0.0140373	0.131365
cg11538384	0.00541287	0.00958669	0.573479	0.00481387	0.00520577	0.357136	-0.00929998	0.00786757	0.239729
cg11538389	0.0135394	0.0269503	0.616401	-0.0126257	0.0146346	0.390163	0.00192074	0.0221175	0.930955
cg11538417	0.000821077	0.00248282	0.741498	0.000750296	0.00134823	0.578995	-0.00217669	0.0020376	0.28774
cg11538439	0.00429965	0.0100144	0.668511	-3.27749e-05	0.00543803	0.995202	-0.00549948	0.00821859	0.504801
cg11538473	0.0125832	0.00896984	0.163483	0.00126801	0.00487081	0.795096	-0.00983258	0.00736134	0.184402
cg11538479	1.70447e-05	0.00718326	0.998111	-0.00271446	0.00390066	0.487961	0.00764452	0.00589513	0.19743
cg11538516	-0.00789579	0.010525	0.45474	0.002383	0.00571531	0.677527	0.00521195	0.00863764	0.547485
cg11538602	0.0192992	0.00996058	0.0552409	-0.00810976	0.00540881	0.136644	-0.00999457	0.00817442	0.22407
cg11538624	0.0226813	0.0100838	0.0264858	-0.0095306	0.00547571	0.0845637	-0.0183132	0.00827553	0.0289675
cg11538641	-0.0217589	0.0132322	0.10295	-0.00183477	0.00718535	0.79893	0.0228723	0.0108593	0.037459
cg11538718	0.0299541	0.0154564	0.0551888	-0.00509495	0.00839313	0.545076	-0.0232005	0.0126847	0.0701053
cg11538788	0.00925312	0.00848938	0.278111	0.00731463	0.00460991	0.115447	-0.00839014	0.00696703	0.231073
cg11538810	0.0212222	0.0149295	0.158003	-0.00309569	0.00810704	0.703307	-0.0216632	0.0122523	0.0798173
cg11538848	-0.0260556	0.0178746	0.147777	0.00885275	0.0097063	0.363731	8.9782e-05	0.0146693	0.995128
cg11538937	0.000620838	0.00819217	0.939728	-0.00185026	0.00444852	0.678274	0.00334557	0.00672312	0.619744
cg11538967	0.00324567	0.0118403	0.784506	-0.0164308	0.00642952	0.0119684	0.00558917	0.00971703	0.566335
cg11538998	0.000915852	0.00869725	0.916327	-0.00440987	0.00472279	0.352481	-0.00257413	0.00713763	0.719059
cg11539038	0.00153594	0.00396991	0.699581	9.62796e-06	0.00215575	0.996445	-0.00321069	0.00325801	0.326553
cg11539052	-0.0245156	0.0139204	0.0809954	0.000413721	0.00755906	0.956451	0.0159931	0.0114241	0.164344
cg11539064	-0.000594756	0.00202124	0.76912	-0.00032006	0.00109758	0.771137	2.4147e-05	0.00165879	0.988412
cg11539066	-0.0993727	0.0430704	0.0229147	0.0160687	0.0233882	0.4935	0.054716	0.0353469	0.124502
cg11539171	0.0178878	0.0142591	0.212326	-0.000542059	0.00774301	0.944316	-0.00997986	0.0117021	0.39561
cg11539173	-0.00329616	0.00230228	0.155067	0.000378828	0.00125019	0.762449	0.00114956	0.00188943	0.544164
cg11539188	0.00137302	0.00808638	0.865484	0.00217624	0.00439107	0.621162	-0.000250783	0.0066363	0.969924
cg11539296	0.00530911	0.0181548	0.770505	-0.00313213	0.00985844	0.751307	-0.0040873	0.0148992	0.784346
cg11539302	0.00146034	0.00895444	0.870751	0.00155434	0.00486245	0.749831	0.00197815	0.0073487	0.788293
cg11539351	-0.00451159	0.0118872	0.705023	0.00107801	0.00645499	0.867673	0.00352514	0.00975553	0.718533
cg11539364	0.0313926	0.0122766	0.0119171	-0.0178549	0.00666645	0.00853409	-0.0127296	0.0100751	0.209093
cg11539498	0.0162141	0.00746186	0.0319311	-0.0108085	0.00405195	0.00879666	-0.00378632	0.00612377	0.537657
cg11539561	0.00707462	0.00929714	0.448317	-0.0063427	0.00504854	0.211653	-6.11223e-05	0.00762994	0.993623
cg11539599	0.00662102	0.0145749	0.650526	-0.0031949	0.0079145	0.687234	-0.00775013	0.0119613	0.518378
cg11539664	-0.00170617	0.00443307	0.701074	0.0034171	0.00240725	0.158581	0.00284806	0.00363812	0.435404
cg11539674	0.0115008	0.0189105	0.544329	0.00501991	0.0102688	0.62592	0.00867679	0.0155194	0.577234
cg11539695	0.000355315	0.0265564	0.989349	0.00158455	0.0144207	0.912705	0.003484	0.0217942	0.873285
cg11539756	0.000741079	0.00992049	0.940588	-0.000895458	0.00538703	0.868285	0.00171677	0.00814151	0.833382
cg11539771	0.025413	0.0199746	0.205962	-0.0201033	0.0108466	0.0665021	-0.00496688	0.0163927	0.762467
cg11539783	0.000872242	0.00835064	0.917001	-0.00249424	0.00453457	0.5834	-0.00142785	0.00685317	0.835341
cg11539857	-0.00640742	0.00301093	0.0355654	0.00216907	0.001635	0.187372	0.00284468	0.002471	0.252136
cg11539866	-0.00443455	0.0070138	0.528529	0.00391646	0.00380864	0.30606	0.00239312	0.00575606	0.678399
cg11539883	0.00278751	0.00632756	0.660414	0.00211512	0.003436	0.539445	-0.00114741	0.00519288	0.825534
cg11539924	0.0161501	0.0106775	0.133265	-0.0091364	0.00579811	0.117954	-0.0180708	0.00876277	0.0415419
cg11539992	-0.00128424	0.00529538	0.808828	-0.000240126	0.0028755	0.9336	-0.000450012	0.00434579	0.917714
cg11540001	-0.00778977	0.00451977	0.0876099	0.00269057	0.00245433	0.275361	0.00306455	0.00370927	0.410486
cg11540007	0.000691265	0.00260736	0.791413	-9.79942e-05	0.00141585	0.944946	-0.000874672	0.0021398	0.683508
cg11540016	-0.00184231	0.0473029	0.969003	-0.0299271	0.0256865	0.246503	-0.00303417	0.0388204	0.937843
cg11540018	0.0230065	0.0148787	0.124912	-0.0082348	0.00807946	0.310332	-0.00874066	0.0122106	0.475617
cg11540053	0.0128919	0.0226522	0.570434	0.00294531	0.0123006	0.811207	-0.00177148	0.0185902	0.924257
cg11540055	-0.00740936	0.0068113	0.27906	0.00225738	0.00369868	0.542908	0.010758	0.00558988	0.0568699
cg11540094	0.0164733	0.0232694	0.480481	-0.00561075	0.0126358	0.657888	-0.0138926	0.0190966	0.468473
cg11540119	-0.0364851	0.0211093	0.0867251	0.0166854	0.0114628	0.148347	0.0316725	0.0173239	0.0702222
cg11540204	0.0345185	0.0132011	0.0101792	-0.00871597	0.00716849	0.226636	-0.0235891	0.0108339	0.0315905
cg11540207	0.000846552	0.0061424	0.890634	0.00426466	0.00333545	0.203734	-0.00658674	0.00504092	0.194055
cg11540341	-0.00566918	0.00934955	0.545526	0.00496031	0.005077	0.330705	0.00513188	0.00767295	0.505007
cg11540391	-0.00193385	0.00829367	0.816061	0.00148581	0.00450364	0.742093	-0.00173917	0.00680642	0.798799
cg11540416	-0.0018525	0.00353154	0.600947	-0.00100479	0.0019177	0.601363	0.00129109	0.00289825	0.656855
cg11540476	-0.00507815	0.0139905	0.717324	0.00653267	0.00759716	0.391723	-0.00135809	0.0114817	0.906059
cg11540478	-0.0017591	0.00959505	0.854873	-0.000215159	0.00521032	0.967136	0.00226841	0.00787444	0.773833
cg11540482	-6.49622e-05	0.018561	0.997214	0.0219991	0.010079	0.0311864	-0.00554224	0.0152326	0.716675
cg11540501	-0.0153298	0.0105287	0.148239	0.0074035	0.00571729	0.198055	0.00829714	0.00864063	0.339037
cg11540513	0.0356573	0.0178149	0.0477955	-0.0250323	0.00967386	0.0109674	-0.0223283	0.0146203	0.129577
cg11540534	0.0024187	0.00639372	0.705942	0.00759676	0.00347193	0.0307808	-0.00121506	0.00524718	0.817307
cg11540553	-0.0535684	0.0218611	0.0158459	0.0317973	0.011871	0.00852833	0.0394557	0.0179409	0.0299564
cg11540561	0.00248873	0.00246827	0.315528	0.000869284	0.00134032	0.517972	-0.0025243	0.00202565	0.215349
cg11540624	-0.00097639	0.00202096	0.629962	0.000881124	0.00109742	0.423762	0.000470789	0.00165855	0.777055
cg11540692	0.00274938	0.00739009	0.710582	0.00116834	0.00401297	0.771493	-0.00404847	0.00606487	0.505833
cg11540705	0.00792186	0.0069551	0.257177	0.00152378	0.00377676	0.687391	-0.00425513	0.00570788	0.45757
cg11540707	-0.00598831	0.0283917	0.833341	0.0241417	0.0154173	0.120247	0.0151315	0.0233004	0.517428
cg11540735	0.000858148	0.0272196	0.974907	0.00445175	0.0147808	0.763843	-0.0159173	0.0223385	0.477633
cg11540770	-0.00391244	0.00652866	0.550224	0.00130229	0.0035452	0.714072	0.00628404	0.00535792	0.243389
cg11540771	0.0210497	0.0222256	0.345667	-0.0123443	0.012069	0.308638	-0.0104163	0.01824	0.569117
cg11540779	0.00223469	0.00778125	0.774508	-0.00280057	0.00422538	0.508848	-0.000650702	0.00638589	0.919024
cg11540815	-0.00665447	0.00732398	0.365555	0.00302377	0.00397708	0.448702	0.00555198	0.00601062	0.357667
cg11540838	0.00186956	0.00276295	0.500046	-0.00021411	0.00150034	0.886782	0.00135903	0.00226749	0.550167
cg11540855	-0.0159875	0.0144089	0.269608	0.00126006	0.00782432	0.872354	0.00258375	0.011825	0.827446
cg11540895	-0.00102804	0.0131318	0.937742	0.000140582	0.00713082	0.984307	-0.000854045	0.0107769	0.93698
cg11540932	0.00116036	0.00928153	0.900737	0.00127191	0.00504006	0.801233	0.000337811	0.00761713	0.964707
cg11540979	-0.00616388	0.0143767	0.668949	0.009519	0.00780683	0.225332	0.00400383	0.0117986	0.734994
cg11540997	0.0017907	0.00672134	0.790415	-0.00556927	0.00364983	0.129905	0.00189914	0.00551605	0.731283
cg11541108	0.0111715	0.0120973	0.357783	0.00416558	0.0065691	0.527321	-0.00832288	0.00992799	0.403666
cg11541120	-0.00740571	0.0107254	0.491343	0.0021063	0.00582409	0.718305	0.00673816	0.00880205	0.4456
cg11541124	-0.00966334	0.00987559	0.32997	0.00868344	0.00536265	0.108259	-0.00591873	0.00810466	0.466767
cg11541132	-0.00194414	0.00923352	0.833626	0.00372569	0.00501399	0.459031	-0.00127017	0.00757773	0.867191
cg11541187	0.000419164	0.00265698	0.874936	-0.00084861	0.0014428	0.557624	-0.000969811	0.00218052	0.657367
cg11541225	0.0315039	0.0195737	0.110373	0.00112775	0.0106289	0.915694	-0.038716	0.0160637	0.0176043
cg11541231	0.00821508	0.0103601	0.429511	-0.000899874	0.00562574	0.873209	-0.00277846	0.00850228	0.744448
cg11541252	-0.00254855	0.0271	0.925247	-0.0164863	0.0147159	0.265024	0.0132517	0.0222403	0.552505
cg11541291	-0.0102621	0.00570009	0.0745465	0.00312705	0.00309527	0.314584	0.00255231	0.00467793	0.58644
cg11541305	-0.00301559	0.00864113	0.72777	-0.000371181	0.00469231	0.937094	0.00471219	0.00709157	0.507775
cg11541382	-0.000375027	0.00613065	0.951333	-0.00172353	0.00332907	0.605693	0.00369733	0.00503128	0.463983
cg11541404	0.00178171	0.0118846	0.881105	-0.00722649	0.00645361	0.265256	-0.00270336	0.00975345	0.78217
cg11541409	0.0257212	0.024217	0.290511	0.00523044	0.0131503	0.691591	-0.0155705	0.0198743	0.435047
cg11541433	0.00615463	0.0189106	0.745452	-0.000124493	0.0102689	0.990349	-0.00602912	0.0155195	0.698407
cg11541486	-0.000968792	0.0175314	0.956031	0.0112416	0.00951993	0.24021	-0.00261585	0.0143876	0.856064
cg11541528	0.00156013	0.00852951	0.855206	-0.00615776	0.0046317	0.18644	0.0042952	0.00699997	0.540744
cg11541547	0.00813655	0.0176004	0.644784	-0.00941946	0.0095574	0.326509	-0.014645	0.0144443	0.312856
cg11541630	0.0296844	0.0174985	0.0926392	-0.00953388	0.00950206	0.317895	-0.021846	0.0143606	0.131068
cg11541668	0.00813024	0.0031323	0.0107303	-0.000976064	0.00170091	0.567241	-0.00632436	0.00257061	0.0154395
cg11541678	-0.00682988	0.0297439	0.818812	0.0190779	0.0161516	0.240079	-0.0117546	0.0244102	0.631086
cg11541712	-0.00293076	0.0305243	0.923684	0.000870006	0.0165753	0.958235	0.00143733	0.0250506	0.954349
cg11541758	-0.0118944	0.0186991	0.526037	0.0130513	0.010154	0.201376	0.00520523	0.0153459	0.735111
cg11541802	0.00592475	0.0153451	0.700168	-0.00178146	0.00833272	0.831106	-0.00363619	0.0125934	0.773325
cg11541851	0.00279392	0.0127257	0.826629	0.00153298	0.00691032	0.82485	0.00257461	0.0104437	0.805737
cg11541881	-0.10312	0.0879524	0.243548	0.0159231	0.04776	0.739468	-0.0233046	0.0721805	0.74741
cg11541897	7.97451e-05	0.0190856	0.996674	-0.00204241	0.0103639	0.844136	0.000809721	0.0156631	0.958865
cg11541931	0.00861436	0.0108079	0.427141	0.00178042	0.00586889	0.762184	-0.0107272	0.00886976	0.229096
cg11542063	0.00519861	0.00466805	0.267854	-0.00491777	0.00253485	0.0549319	-0.00156002	0.00383096	0.684643
cg11542086	0.00496657	0.00443969	0.265716	-0.00202544	0.00241084	0.402653	-0.00366318	0.00364355	0.316916
cg11542119	-0.0152085	0.00878565	0.0862445	0.0104573	0.00477079	0.0304911	0.00513253	0.00721018	0.478067
cg11542165	0.00149616	0.00294356	0.612274	-0.000481841	0.00159842	0.763641	-0.00210028	0.00241571	0.386507
cg11542207	-0.011184	0.0156262	0.475681	0.0118815	0.00848538	0.164258	0.00296226	0.0128241	0.817751
cg11542209	0.0130205	0.0147071	0.377915	-0.00936246	0.00798626	0.243601	0.00138808	0.0120698	0.908651
cg11542224	0.00201102	0.00457243	0.660935	-0.00239483	0.00248292	0.3369	-0.00286084	0.00375248	0.447461
cg11542231	0.000412674	0.00265817	0.876911	-0.000380279	0.00144344	0.792694	0.00228217	0.0021815	0.297786
cg11542259	0.000995882	0.00355308	0.779784	-0.000440145	0.0019294	0.819972	-0.00109237	0.00291593	0.708664
cg11542281	0.00157669	0.00668315	0.813934	0.00306546	0.00362909	0.400117	0.00397673	0.00548471	0.469957
cg11542315	-0.00400557	0.0107787	0.710891	0.0101689	0.00585305	0.0851219	-0.00490507	0.00884581	0.580357
cg11542316	-0.00709652	0.0122277	0.562855	-0.00474022	0.00663988	0.4768	0.00715089	0.010035	0.477604
cg11542336	-0.00214127	0.00931933	0.8187	-0.00768785	0.00506059	0.131591	0.00442457	0.00764816	0.564099
cg11542394	-0.0093634	0.0156692	0.551358	0.0105149	0.00850872	0.219174	-0.00123147	0.0128594	0.923882
cg11542484	0.0301624	0.019486	0.124519	-0.000848319	0.0105813	0.936247	-0.0329928	0.0159917	0.0414559
cg11542528	0.00674716	0.0102192	0.510479	0.00101452	0.00554926	0.855275	-0.0087255	0.00838668	0.300436
cg11542543	-0.00269891	0.0115046	0.81496	0.00796946	0.00624726	0.204758	0.000705625	0.00944158	0.940561
cg11542546	0.0321913	0.0186747	0.0875544	-0.00514725	0.0101407	0.612763	-0.0313917	0.0153259	0.0429129
cg11542556	0.00628217	0.0125775	0.618442	-0.00798522	0.00682986	0.244866	0.00283312	0.0103221	0.784237
cg11542649	-0.000752554	0.0127367	0.952991	-0.00669024	0.00691631	0.335509	0.0133978	0.0104527	0.202625
cg11542777	-0.0057632	0.0127109	0.651149	-0.00069179	0.00690228	0.920347	-0.00123963	0.0104315	0.905623
cg11542784	0.000161917	0.0182964	0.992955	-0.0154859	0.0099353	0.121945	-0.00384205	0.0150154	0.798526
cg11542789	-0.00306691	0.00317533	0.336235	0.00126865	0.00172427	0.463444	0.00259982	0.00260592	0.320635
cg11542847	0.00519801	0.0116077	0.655173	-0.00406072	0.00630321	0.520767	-0.00538222	0.00952615	0.573228
cg11542898	-0.00337906	0.0199364	0.865721	0.00480746	0.0108259	0.657863	0.0195382	0.0163613	0.234981
cg11543011	-0.000447053	0.0106151	0.966484	-0.00895073	0.00576424	0.123343	0.0105429	0.0087116	0.228791
cg11543126	-0.0633283	0.0374944	0.0940504	0.0183106	0.0203602	0.37044	0.0275988	0.0307707	0.371722
cg11543196	-0.00120961	0.0102495	0.90627	0.00164865	0.00556569	0.767623	-0.00137066	0.00841152	0.870856
cg11543229	0.00603157	0.00410082	0.144195	-0.00211631	0.00222683	0.344008	-0.00473281	0.00336545	0.162456
cg11543304	0.0150927	0.00816616	0.06726	-0.00648044	0.0044344	0.146755	-0.00955839	0.00670177	0.156629
cg11543317	0.00407756	0.0148951	0.784789	-0.00723813	0.00808838	0.372805	0.000599984	0.0122241	0.960943
cg11543393	0.0132625	0.00896549	0.141921	-0.0082554	0.00486845	0.0927726	-0.00997149	0.00735777	0.17812
cg11543397	0.00518567	0.0122722	0.673446	0.000328582	0.00666408	0.960764	0.000749628	0.0100715	0.940803
cg11543398	0.012984	0.0169195	0.444491	-0.00800604	0.00918765	0.385438	-0.00531258	0.0138854	0.702754
cg11543399	0.00792135	0.00837358	0.346226	-0.00359472	0.00454703	0.430899	0.000137874	0.006872	0.984029
cg11543534	0.0199969	0.0110768	0.0737652	0.00207036	0.00601495	0.731352	-0.0248733	0.0090905	0.00724868
cg11543559	0.0221831	0.0172211	0.200402	-0.00122587	0.00935141	0.895944	-0.0207995	0.0141329	0.143955
cg11543592	0.00909442	0.00889275	0.308704	0.00342161	0.00482895	0.480095	-0.0129184	0.00729807	0.07948
cg11543615	-0.0117543	0.0141243	0.407099	0.00192603	0.00766982	0.802192	0.0158955	0.0115915	0.173071
cg11543665	-0.000575132	0.00241086	0.811891	1.13496e-05	0.00130915	0.993099	0.00258351	0.00197853	0.194354
cg11543740	-0.00496477	0.00669298	0.459797	-0.00545754	0.00363443	0.13606	0.0089994	0.00549277	0.104194
cg11543753	-0.00674403	0.00756965	0.374911	-0.000766302	0.00411048	0.852454	0.00446287	0.00621224	0.474034
cg11543777	0.0851207	0.0253583	0.00108366	-0.0281241	0.0137701	0.0435027	-0.0441748	0.0208109	0.0360246
cg11543883	-0.00690562	0.008654	0.426608	-0.0032692	0.0046993	0.488098	-0.00218325	0.00710214	0.759114
cg11543899	0.0137447	0.0128047	0.285435	-0.00813325	0.00695322	0.244646	-0.0067386	0.0105085	0.522693
cg11543944	-0.0416734	0.0605908	0.493036	-0.0137045	0.0329021	0.677839	0.00914857	0.0497255	0.854367
cg11543953	0.000770244	0.00683544	0.910487	0.00525158	0.00371179	0.159941	-0.00415931	0.00560968	0.459999
cg11543957	0.00544618	0.0132698	0.682296	0.00150875	0.00720576	0.834538	0.000747221	0.0108902	0.945421
cg11543958	-0.00794382	0.00988134	0.423176	0.00385416	0.00536577	0.474104	0.00513704	0.00810938	0.527742
cg11543977	0.00701233	0.00980668	0.476089	-0.00376305	0.00532523	0.481282	0.000523937	0.00804811	0.948212
cg11544115	0.0317965	0.0168452	0.0617196	0.00733624	0.00914732	0.424277	-0.0364805	0.0138245	0.00952601
cg11544138	0.0199393	0.0104631	0.059301	0.00175335	0.00568166	0.758211	-0.0138154	0.00858679	0.110501
cg11544142	0.00444804	0.0139517	0.75047	-0.00113008	0.00757606	0.881697	0.00281662	0.0114498	0.806143
cg11544194	0.0263373	0.0188395	0.164929	-0.0129652	0.0102302	0.207708	-0.0133935	0.0154611	0.388229
cg11544195	8.91829e-05	0.00920298	0.992286	-0.00174644	0.00499741	0.727405	3.10509e-05	0.00755267	0.996727
cg11544257	-0.00416619	0.0110874	0.707819	0.00318169	0.00602066	0.598244	0.00469999	0.00909913	0.60652
cg11544285	-0.00129653	0.00321897	0.687894	0.00213333	0.00174797	0.224899	0.000559234	0.00264173	0.832739
cg11544301	0.0204534	0.0142749	0.154744	-0.00663795	0.00775158	0.393674	-0.015283	0.0117151	0.194767
cg11544308	-0.00691631	0.00931433	0.45934	0.000906425	0.00505787	0.858102	-0.00138457	0.00764405	0.856598
cg11544334	0.00537064	0.00512358	0.296835	0.00327236	0.00278221	0.242065	-0.00488156	0.0042048	0.248176
cg11544377	0.0703066	0.0336856	0.0391857	-0.0395969	0.018292	0.0325713	-0.0386047	0.027645	0.165392
cg11544381	0.0310145	0.0207739	0.138311	-0.0174629	0.0112807	0.124485	-0.0259339	0.0170486	0.131086
cg11544385	0.0124088	0.0230578	0.591553	-0.000922856	0.0125209	0.941379	-0.0117057	0.018923	0.537462
cg11544398	0.0128489	0.0185539	0.490071	-0.0136913	0.0100751	0.176953	-0.016519	0.0152267	0.280351
cg11544400	0.000256216	0.0107707	0.981065	-0.00410464	0.00584872	0.484285	0.000300303	0.00883926	0.97296
cg11544420	-0.00445457	0.00953603	0.641331	-0.00714882	0.00517826	0.170218	-0.00599472	0.007826	0.445316
cg11544434	-0.00635596	0.0170521	0.710061	0.00564284	0.00925964	0.543515	-0.00300442	0.0139942	0.830407
cg11544486	0.00342817	0.0120656	0.776846	-0.00289809	0.00655186	0.659119	0.00248468	0.00990193	0.802337
cg11544506	-0.00256216	0.0173863	0.883113	0.0121283	0.00944114	0.201623	0.00371107	0.0142685	0.795283
cg11544522	0.00274681	0.0115358	0.812237	0.00177078	0.00626416	0.77795	-0.00262866	0.00946713	0.781793
cg11544537	-0.00633738	0.00653926	0.334608	-0.00136499	0.00355096	0.701424	0.00970992	0.00536662	0.0731328
cg11544614	-0.0181953	0.00845511	0.0335845	-0.000349086	0.0045913	0.939532	0.0114107	0.00693891	0.102938
cg11544647	0.00405078	0.0105745	0.702406	-0.00996122	0.00574216	0.0855855	-0.00246308	0.00867821	0.777079
cg11544653	0.00390432	0.00808782	0.630239	0.000237652	0.00439186	0.956944	0.000427961	0.00663748	0.948708
cg11544657	0.00366411	0.00668458	0.584704	0.00355116	0.00362987	0.330064	-0.00602622	0.00548588	0.274386
cg11544714	0.0049281	0.00568344	0.387776	-0.00142756	0.00308623	0.644594	-0.00308264	0.00466427	0.510055
cg11544752	-0.0216461	0.0134745	0.111042	0.0006415	0.00731694	0.930296	0.0180265	0.0110582	0.105931
cg11544882	-0.00180701	0.00752698	0.810722	0.00382014	0.00408731	0.352023	0.0066276	0.00617721	0.285659
cg11544911	-0.00266089	0.0096222	0.782655	0.00554021	0.00522506	0.291324	0.000770723	0.00789671	0.922427
cg11544916	0.0117695	0.00913508	0.200315	-0.00173401	0.00496054	0.727337	-0.00611887	0.00749695	0.41616
cg11544953	0.00260234	0.00664471	0.696082	-0.00289923	0.00360822	0.423414	0.00119287	0.00545316	0.827252
cg11545034	-0.00904817	0.0240379	0.707336	0.00312493	0.0130531	0.81124	0.0050053	0.0197274	0.800182
cg11545123	-0.000550851	0.00409114	0.893139	-0.00182079	0.00222157	0.414219	-0.000422442	0.0033575	0.900104
cg11545135	-0.00286424	0.0103214	0.781913	-0.00755593	0.00560474	0.180386	-0.00228618	0.00847054	0.787744
cg11545173	-0.0162772	0.010332	0.118033	0.00648012	0.00561049	0.250593	0.00838735	0.00847922	0.324753
cg11545230	0.0146423	0.0111146	0.190443	-0.0111626	0.00603544	0.0670702	-0.00541512	0.00912146	0.553953
cg11545232	0.00516539	0.00556466	0.355311	0.00365419	0.00302173	0.229138	-0.00317828	0.00456679	0.487924
cg11545238	0.000355454	0.00768487	0.963192	-2.38005e-05	0.00417304	0.99546	-0.00451423	0.00630679	0.475648
cg11545314	-0.017492	0.0158953	0.273539	0.00490158	0.0086315	0.571279	0.0219839	0.0130449	0.0947758
cg11545320	-0.00740499	0.00910437	0.417778	0.00905514	0.00494387	0.0697184	-0.00428175	0.00747175	0.567775
cg11545338	0.00885209	0.0197919	0.655567	-0.0202355	0.0107474	0.0623658	0.00449225	0.0162427	0.782629
cg11545340	-0.00114514	0.00442919	0.79647	0.000655422	0.00240514	0.785742	0.000436161	0.00363493	0.904709
cg11545364	0.00246611	0.00289934	0.396852	-0.00185777	0.0015744	0.240553	-0.00273456	0.00237942	0.252944
cg11545402	0.0377217	0.0200973	0.0631734	0.00188908	0.0109132	0.862891	-0.0390191	0.0164933	0.0197441
cg11545457	0.00646688	0.00691704	0.351878	-0.00268816	0.0037561	0.475705	-0.00578812	0.00567665	0.310138
cg11545521	-0.032913	0.0122986	0.00858551	0.00930634	0.00667838	0.166277	0.0224678	0.0100931	0.0280496
cg11545635	-0.00247682	0.0114247	0.82877	-0.00105235	0.00620386	0.865614	0.00678764	0.009376	0.470641
cg11545720	0.0111888	0.0111168	0.316393	-0.00432112	0.00603664	0.475622	-0.014226	0.00912327	0.121795
cg11545768	0.00253395	0.00764613	0.740971	-0.00140501	0.00415201	0.735712	-0.00751297	0.006275	0.233768
cg11545838	-0.0027306	0.00628913	0.66501	-0.00108598	0.00341513	0.751095	0.000556669	0.00516134	0.914308
cg11545854	-0.00271609	0.00314712	0.389993	0.000130366	0.00170895	0.939331	0.00102351	0.00258277	0.692664
cg11545863	-0.0183343	0.0099647	0.0684759	-8.58681e-05	0.00541104	0.987368	0.0191693	0.0081778	0.0208702
cg11545871	0.00442938	0.00653605	0.499395	0.000952336	0.00354921	0.788953	-0.00279387	0.00536398	0.603513
cg11545886	0.010491	0.0181542	0.564525	0.00889401	0.00985814	0.368922	-0.0131758	0.0148988	0.378432
cg11545923	-0.0546988	0.0253095	0.0328483	0.0330845	0.0137436	0.0177365	0.0345574	0.0207709	0.0990106
cg11545949	-0.00346689	0.00361117	0.339137	0.00232348	0.00196094	0.238618	0.00307236	0.0029636	0.302151
cg11546050	0.00923763	0.00675722	0.174389	-0.00304585	0.00366931	0.408288	-0.00887009	0.0055455	0.112575
cg11546131	-0.00125475	0.00860789	0.884372	-0.00114153	0.00467426	0.807519	0.00338128	0.00706429	0.633142
cg11546179	-1.99031e-05	0.0032384	0.995107	-0.000575953	0.00175852	0.743896	0.000210033	0.00265768	0.937153
cg11546242	-0.0124215	0.0106615	0.246508	0.00716796	0.00578943	0.218311	0.00655522	0.00874966	0.455338
cg11546251	-0.00208594	0.00775973	0.788575	0.00292215	0.0042137	0.489464	0.000206781	0.00636823	0.974155
cg11546385	-0.0392763	0.0244973	0.111739	-0.00382769	0.0133026	0.774087	0.0542769	0.0201044	0.00803559
cg11546475	-0.000536925	0.013766	0.968958	-0.00395559	0.00747525	0.597762	0.00753337	0.0112975	0.506284
cg11546510	-0.0181065	0.0100486	0.0743011	-0.00242724	0.00545659	0.657319	0.0147939	0.00824664	0.0755706
cg11546529	0.0136651	0.0281029	0.627755	-0.0227364	0.0152605	0.139114	-0.0142091	0.0230634	0.539108
cg11546537	-0.0107071	0.00924666	0.249394	0.00268032	0.00502113	0.594551	0.00605003	0.00758851	0.427017
cg11546554	-0.00720619	0.0199636	0.718816	-0.0025198	0.0108406	0.816628	0.0175896	0.0163836	0.285348
cg11546574	-0.0113907	0.0105122	0.280926	0.00189612	0.00570837	0.740397	0.00435787	0.00862715	0.614476
cg11546587	0.00366957	0.0174311	0.833652	0.00978539	0.00946545	0.303497	-0.0109718	0.0143053	0.44474
cg11546590	-0.0132202	0.00913684	0.150764	0.00566582	0.0049615	0.255951	0.0042034	0.00749839	0.576228
cg11546621	-0.0169649	0.0109265	0.12338	0.00708778	0.0059333	0.234822	0.0118537	0.00896709	0.188938
cg11546632	0.0244153	0.0157921	0.124965	-0.00712388	0.00857543	0.407925	-0.0170544	0.0129602	0.190942
cg11546709	0.0122296	0.0169973	0.473357	0.00325971	0.0092299	0.724638	-0.00190679	0.0139493	0.891522
cg11546777	-0.0143166	0.00792471	0.0735617	-0.00817406	0.00430328	0.0601186	0.0124815	0.00650362	0.0575543
cg11546780	-0.000563617	0.0131925	0.966	0.00246503	0.0071638	0.731432	-0.0136569	0.0108268	0.209831
cg11546830	-0.00247058	0.0115082	0.830414	-0.00221507	0.00624918	0.723675	0.000737885	0.00944449	0.937868
cg11546924	0.0127905	0.0191874	0.506418	0.0105117	0.0104192	0.315245	-0.0126723	0.0157466	0.422691
cg11546933	0.000223913	0.00303646	0.94135	-0.000885654	0.00164886	0.592262	0.00227615	0.00249195	0.363029
cg11547047	-0.0114497	0.011874	0.337026	-0.000105997	0.00644783	0.986914	0.00516176	0.0097447	0.597388
cg11547101	0.0113025	0.0105711	0.287328	-0.00519579	0.00574034	0.367372	-0.00832836	0.00867548	0.339166
cg11547110	-0.00773484	0.0179514	0.6674	0.0172607	0.00974796	0.0793808	0.00524186	0.0147323	0.722666
cg11547122	0.00368608	0.0102179	0.71898	0.0108079	0.00554851	0.0539764	-0.00735003	0.00838556	0.382663
cg11547168	-0.0454418	0.0327297	0.167822	0.00829253	0.0177729	0.641722	0.0174372	0.0268605	0.517579
cg11547201	-0.0132531	0.0328478	0.687386	-0.0223734	0.017837	0.212384	0.00511967	0.0269574	0.849724
cg11547244	-0.000496318	0.00913907	0.956789	0.00349991	0.00496271	0.482151	0.00208844	0.00750022	0.781189
cg11547273	0.00257302	0.0031726	0.41911	0.00056629	0.00172279	0.743003	-0.00178418	0.00260368	0.494627
cg11547334	0.00275269	0.00497499	0.581177	-0.0023894	0.00270152	0.378374	-0.00312321	0.00408285	0.445936
cg11547342	0.00364123	0.0123541	0.768749	-0.00414843	0.00670853	0.537602	0.00182815	0.0101387	0.857238
cg11547355	0.00266902	0.00292862	0.3641	0.000294562	0.0015903	0.853394	-0.00135512	0.00240345	0.574022
cg11547405	0.0295821	0.0178047	0.099465	-0.00382501	0.00966831	0.693149	-0.0188618	0.0146119	0.19946
cg11547448	-0.00642763	0.00891647	0.472518	0.00647048	0.00484183	0.184186	0.00269494	0.00731754	0.713368
cg11547460	0.00944455	0.00928673	0.311388	-0.00260956	0.00504289	0.605865	-0.00961447	0.0076214	0.209794
cg11547478	0.0284205	0.0135715	0.0385462	-0.0190919	0.00736963	0.0108779	-0.0178911	0.0111378	0.111067
cg11547536	0.00589813	0.00830111	0.478884	-0.00213154	0.00450768	0.637243	-0.000676153	0.00681252	0.921119
cg11547576	-0.00825416	0.00808157	0.309327	0.00498041	0.00438846	0.258889	0.00728399	0.00663236	0.274493
cg11547613	0.00309999	0.0107605	0.773821	-0.00100726	0.0058432	0.863454	-0.00544108	0.00883092	0.539075
cg11547661	-0.0469565	0.0200483	0.0209711	0.00698402	0.0108866	0.522518	0.0272313	0.0164531	0.100758
cg11547667	0.00306471	0.0107278	0.775661	0.000534083	0.00582541	0.927118	-0.00414431	0.00880404	0.638767
cg11547696	0.0135839	0.00691506	0.0520073	-0.0081776	0.00375502	0.0315582	-0.00764086	0.00567503	0.180941
cg11547828	0.00154364	0.00340877	0.651553	0.000954394	0.00185103	0.607168	-0.00226354	0.0027975	0.420187
cg11547871	-0.0235557	0.00677269	0.000724578	-0.000258014	0.00367771	0.944197	0.02204	0.00555819	0.000130756
cg11547895	-0.00103614	0.00342845	0.763057	0.00245243	0.00186172	0.190477	0.00102811	0.00281364	0.715513
cg11547898	0.10465	0.065342	0.112119	-0.0397264	0.0354821	0.265315	0.039636	0.0536246	0.461398
cg11547924	-0.00232288	0.00919417	0.801012	0.00137412	0.00499263	0.783655	-0.000194885	0.00754544	0.979441
cg11547950	-0.0015834	0.00795719	0.842638	-0.000879237	0.00432092	0.839133	0.00102442	0.00653028	0.875633
cg11547964	-0.00464265	0.0186684	0.804064	0.0103371	0.0101373	0.310106	-0.0123277	0.0153207	0.422762
cg11547984	0.013628	0.0101418	0.181797	-0.00664659	0.00550722	0.230065	-0.00833588	0.00832315	0.318769
cg11548007	-0.00777443	0.0070269	0.270976	-0.00156252	0.00381576	0.682975	0.00521381	0.00576681	0.367915
cg11548059	0.000602424	0.0133605	0.964117	-0.00208957	0.00725503	0.773876	-0.00412738	0.0109646	0.707325
cg11548083	-0.00775811	0.0122963	0.529396	0.0137428	0.00667716	0.041936	0.00104358	0.0100913	0.917823
cg11548134	0.000590407	0.0100948	0.953467	0.00343434	0.00548168	0.532277	0.0013631	0.00828455	0.869612
cg11548159	0.0451133	0.015967	0.00560911	-0.0198334	0.00867043	0.0240803	-0.0327821	0.0131038	0.0138308
cg11548181	0.00481876	0.00447838	0.284279	-0.00199345	0.00243185	0.414146	-0.00150027	0.0036753	0.683919
cg11548184	-0.0018661	0.0106672	0.86145	0.00553798	0.00579254	0.341141	-0.000854908	0.00875436	0.922384
cg11548191	-0.00519894	0.0104453	0.619669	0.00600917	0.00567203	0.29172	0.00101018	0.00857223	0.906407
cg11548242	0.0055839	0.0199321	0.779892	-0.00265776	0.0108236	0.806486	0.00594532	0.0163578	0.716963
cg11548243	-0.000652649	0.0103294	0.949735	0.000876376	0.00560908	0.876128	0.00558584	0.0084771	0.511316
cg11548292	0.00284255	0.0105397	0.787897	-0.00244824	0.00572328	0.669656	-0.00273213	0.00864969	0.752704
cg11548303	-0.00281308	0.00339275	0.408819	0.000400545	0.00184234	0.828291	0.0033358	0.00278435	0.233471
cg11548311	0.0232126	0.039095	0.553899	0.0166858	0.0212294	0.433571	-0.00775398	0.0320843	0.809482
cg11548353	0.00163355	0.00955306	0.86454	-0.00297214	0.00518751	0.567853	0.00148081	0.00783997	0.850535
cg11548355	0.00475405	0.00749787	0.527362	-0.00182886	0.0040715	0.654181	-0.00367992	0.00615333	0.551044
cg11548363	-0.00163839	0.00664417	0.805684	-0.00144592	0.00360792	0.689373	0.00463124	0.00545271	0.397533
cg11548377	0.0177641	0.0267382	0.507842	-0.0155944	0.0145194	0.285158	-0.00565457	0.0219434	0.797129
cg11548394	0.0102385	0.00968888	0.292951	-0.000966087	0.00526126	0.854648	-0.00452557	0.00795143	0.570414
cg11548404	-0.000846806	0.00631589	0.893588	-0.000692424	0.00342966	0.840374	0.000911625	0.0051833	0.860714
cg11548411	0.00438072	0.002821	0.12332	-0.000468943	0.00153186	0.760087	-0.00250767	0.00231513	0.281103
cg11548462	0.00416399	0.0153528	0.786729	-0.0072695	0.00833688	0.385124	-0.000769358	0.0125997	0.951421
cg11548517	-0.00190242	0.0108943	0.861696	0.00275032	0.00591585	0.642917	-0.000913169	0.00894073	0.918835
cg11548541	0.0135405	0.00634651	0.0351034	0.000843047	0.00344629	0.807203	-0.0128795	0.00520843	0.0149352
cg11548585	0.0141347	0.00889741	0.115015	0.00378208	0.00483148	0.435427	-0.00693371	0.0073019	0.344409
cg11548591	0.00624506	0.0590949	0.91603	0.0204578	0.0320898	0.525113	0.024738	0.0484978	0.611013
cg11548732	0.0327224	0.0343393	0.342722	0.0136972	0.0186469	0.464173	-0.0465284	0.0281814	0.101585
cg11548914	0.00322695	0.00612909	0.599603	-0.000466404	0.00332823	0.888809	-0.00174261	0.00503	0.729671
cg11548971	0.00252036	0.00330176	0.446897	3.99318e-05	0.00179293	0.982271	-0.00172268	0.00270968	0.52626
cg11548978	0.020723	0.00997965	0.0401748	-0.010544	0.00541916	0.0542433	-0.0126013	0.00819006	0.126771
cg11548983	-0.00294706	0.00703413	0.676058	-0.00154115	0.00381968	0.68738	0.00137612	0.00577274	0.812028
cg11549020	-0.00065182	0.00948184	0.945318	-0.00223463	0.00514884	0.665134	0.00227527	0.00778152	0.770536
cg11549025	0.00932743	0.0107009	0.385297	0.0011176	0.0058108	0.847837	-0.00342494	0.00878195	0.697292
cg11549065	-0.0166573	0.0175313	0.344123	0.00595349	0.00951989	0.53302	0.00989652	0.0143876	0.492993
cg11549094	0.00183428	0.00302625	0.545681	0.000161788	0.00164332	0.921753	-0.00198381	0.00248357	0.426142
cg11549132	-0.000146848	0.0036033	0.967566	0.00263734	0.00195667	0.180469	0.000232902	0.00295714	0.937367
cg11549142	-0.00278735	0.00704654	0.693194	0.0019897	0.00382642	0.604116	0.00263172	0.00578293	0.649946
cg11549143	-0.0205673	0.0119809	0.0888546	0.0141378	0.00650591	0.0319193	0.00932129	0.00983248	0.345202
cg11549166	-0.0126073	0.00845312	0.13871	0.00295987	0.00459022	0.520386	0.00180078	0.00693728	0.795673
cg11549175	0.000169489	0.00876502	0.984607	0.00522265	0.00475959	0.274911	-0.00036691	0.00719325	0.959412
cg11549286	0.0282432	0.021103	0.183542	-0.000651668	0.0114593	0.954754	-0.0296884	0.0173187	0.0893008
cg11549294	-0.00112365	0.0123376	0.927598	-0.00390137	0.00669956	0.561534	0.0026168	0.0101252	0.796546
cg11549303	-0.0231681	0.0186265	0.216209	0.00910631	0.0101146	0.36992	0.0231127	0.0152864	0.133407
cg11549417	-0.0386168	0.0272447	0.159191	0.02568	0.0147945	0.0854016	0.0362023	0.0223591	0.108283
cg11549437	0.00340015	0.0152723	0.824233	-0.0180549	0.00829318	0.0316114	0.00639753	0.0125336	0.610774
cg11549471	-0.00757067	0.00527987	0.154445	-0.00236582	0.00286708	0.411063	0.00899754	0.00433307	0.0401791
cg11549561	-0.000873077	0.00576687	0.879941	-0.00418859	0.00313153	0.183802	0.00360784	0.00473274	0.447503
cg11549615	-0.000796922	0.00270406	0.768769	0.000953781	0.00146836	0.517334	-0.000530777	0.00221916	0.811412
cg11549713	-0.00543818	0.0146933	0.712009	-0.00131278	0.00797875	0.869612	-0.00411519	0.0120584	0.73355
cg11549716	-0.0297153	0.016593	0.0760707	0.012429	0.00901035	0.170566	0.0107114	0.0136175	0.433214
cg11549871	0.00614877	0.00826762	0.458633	0.00421413	0.00448949	0.349959	0.00168655	0.00678504	0.804158
cg11549874	-0.0135504	0.0157797	0.392358	0.0186292	0.00856869	0.0318399	0.0189757	0.01295	0.14569
cg11549880	-0.0120046	0.00878569	0.174607	0.006382	0.00477081	0.183748	0.00844484	0.00721021	0.244035
cg11549894	-0.0103146	0.0116884	0.379448	0.00966737	0.00634704	0.130596	0.00594572	0.00959239	0.536647
cg11549945	-0.00122551	0.00593122	0.836689	0.00187995	0.00322078	0.560621	-0.00161034	0.00486761	0.741404
cg11549953	0.00163466	0.0056873	0.774329	0.000668559	0.00308833	0.829015	-0.00399126	0.00466744	0.394338
cg11549958	-0.00119984	0.00906798	0.894976	-0.00469499	0.0049241	0.342442	-0.000296345	0.00744188	0.968308
cg11549972	-0.00694749	0.00709209	0.329428	-0.000988607	0.00385115	0.797887	0.00125184	0.00582031	0.830102
cg11549975	0.00418728	0.00302323	0.168844	-0.00323674	0.00164167	0.0511653	-0.00196296	0.00248109	0.430548
cg11550064	-0.0102895	0.0229101	0.654224	0.0188592	0.0124406	0.132405	0.0096012	0.0188017	0.610616
cg11550068	-0.018049	0.00756117	0.0186898	0.00403957	0.00410587	0.327347	0.0137108	0.00620527	0.029209
cg11550102	0.00402831	0.0103257	0.6972	0.00781059	0.00560708	0.166433	-0.00490803	0.00847408	0.563651
cg11550126	-0.000359092	0.00468281	0.939015	0.000175177	0.00254287	0.945203	-0.00101894	0.00384307	0.7914
cg11550161	0.0176727	0.0123429	0.155033	-0.00357904	0.00670244	0.594425	-0.0125089	0.0101295	0.219502
cg11550180	0.0257103	0.0141977	0.072889	-0.0182679	0.00770963	0.0195551	-0.0113418	0.0116517	0.332487
cg11550228	-0.00897037	0.00778442	0.251676	0.005504	0.0042271	0.195611	0.00218234	0.00638849	0.7333
cg11550332	-0.014792	0.0059939	0.0151333	0.00478838	0.00325481	0.144101	0.0127258	0.00491905	0.0109848
cg11550340	-0.00642249	0.0172633	0.710585	0.020959	0.00937432	0.0273842	0.0160772	0.0141676	0.258931
cg11550356	-0.00106507	0.00991103	0.914617	0.00350928	0.0053819	0.515728	-0.00372623	0.00813375	0.64777
cg11550381	0.00279811	0.00719443	0.698082	-0.00150191	0.00390673	0.701393	-0.000270584	0.0059043	0.96353
cg11550426	-0.00069734	0.00278612	0.802829	0.00210306	0.00151292	0.167316	0.000706648	0.0022865	0.757866
cg11550483	0.00496322	0.00833788	0.552892	-0.00137769	0.00452764	0.761486	0.00230266	0.0068427	0.737125
cg11550546	0.00356444	0.00647399	0.583039	-0.00415875	0.00351551	0.239372	-0.0016237	0.00531305	0.760482
cg11550547	0.0186148	0.008595	0.0324883	-0.0038139	0.00466726	0.415603	-0.018726	0.00705371	0.00911355
cg11550550	0.00338128	0.00831426	0.68503	0.00408398	0.00451482	0.367669	-0.00544221	0.00682331	0.426826
cg11550586	0.00123566	0.0222405	0.955794	-0.0128966	0.0120771	0.287922	0.00500736	0.0182523	0.784336
cg11550599	0.005395	0.00785914	0.493867	0.0046271	0.00426768	0.280638	-0.00514604	0.00644981	0.426672
cg11550618	0.0193377	0.0106715	0.0727008	-0.00509009	0.00579484	0.381651	-0.0150571	0.00875784	0.088378
cg11550704	0.0167084	0.0186767	0.372948	-0.00691349	0.0101419	0.496875	-0.0072854	0.0153275	0.635506
cg11550825	0.0057561	0.015138	0.7045	0.00479292	0.00822026	0.561045	-0.00311746	0.0124234	0.802333
cg11550862	-0.0287402	0.0205555	0.164873	0.0108372	0.0111621	0.333728	0.0209312	0.0168694	0.217327
cg11550865	0.0121885	0.00744301	0.104368	-0.00263099	0.00404171	0.516431	-0.0101059	0.0061083	0.100886
cg11550950	0.0138703	0.0107863	0.201171	0.000843072	0.0058572	0.885813	-0.0173532	0.00885208	0.0524827
cg11550971	-0.0136901	0.0117689	0.24725	0.00550081	0.00639078	0.391252	0.00959355	0.00965849	0.322756
cg11551009	0.00201792	0.0134862	0.881332	-0.00830413	0.00732328	0.259287	-0.00515979	0.0110678	0.641996
cg11551019	0.00307502	0.024581	0.900675	-0.00178019	0.013348	0.894146	0.000739353	0.0201731	0.97083
cg11551048	0.0171724	0.00946297	0.0722958	-0.00427505	0.00513859	0.40724	-0.00344418	0.00776604	0.658281
cg11551081	0.00676208	0.0134071	0.615014	-0.00648736	0.00728035	0.374832	0.00782025	0.0110029	0.478747
cg11551090	-0.00690084	0.0113458	0.54429	-0.000570115	0.00616101	0.926441	0.0135997	0.00931124	0.146984
cg11551223	0.0207438	0.0228655	0.36628	-0.0190265	0.0124165	0.128304	-0.00861291	0.0187652	0.647152
cg11551236	-0.00184177	0.00518437	0.72308	-0.000127165	0.00281522	0.964053	0.000864824	0.00425469	0.839304
cg11551257	0.00217919	0.00328278	0.508193	-0.000330998	0.00178262	0.853037	-0.00199871	0.0026941	0.459739
cg11551296	-0.00720033	0.00762388	0.347013	-0.00334835	0.00413993	0.42038	0.00358969	0.00625674	0.567321
cg11551321	-0.000396457	0.00794902	0.960313	0.00193494	0.00431648	0.654841	-0.00190134	0.00652357	0.771251
cg11551406	-0.0145613	0.0108311	0.181588	0.011797	0.00588152	0.0473346	0.0101598	0.00888884	0.255525
cg11551419	-0.00248511	0.00260349	0.341908	0.00147085	0.00141375	0.30044	0.00160918	0.00213663	0.452974
cg11551442	0.00330713	0.0105834	0.755265	-0.00432252	0.005747	0.453576	-0.00199129	0.00868553	0.819088
cg11551448	0.005247	0.0137531	0.703558	-0.00720566	0.00746822	0.336739	0.0114562	0.0112868	0.312331
cg11551464	-0.00491099	0.0122641	0.689612	-0.00478324	0.00665968	0.474133	0.00653974	0.0100649	0.517203
cg11551560	0.00950777	0.00599559	0.115657	-0.0035647	0.00325573	0.275953	-0.00476871	0.00492044	0.33459
cg11551565	-0.00267939	0.00652027	0.681922	0.00241683	0.00354065	0.496297	0.00264365	0.00535104	0.62226
cg11551571	0.00636871	0.00816085	0.436833	0.00174028	0.00443151	0.695296	-0.0087422	0.00669741	0.194511
cg11551577	0.000347888	0.00681091	0.959356	0.00731513	0.00369847	0.050443	-0.00582953	0.00558956	0.299266
cg11551740	0.00197646	0.00232963	0.398058	-0.000804075	0.00126504	0.526349	-0.000737973	0.00191187	0.700246
cg11551758	-0.0224135	0.023352	0.339257	0.0194791	0.0126806	0.127378	0.0174451	0.0191645	0.364665
cg11551792	-0.0487706	0.0454836	0.285947	0.0308248	0.0246986	0.214667	0.0259821	0.0373274	0.48786
cg11551829	0.0043468	0.0143576	0.76265	-0.00465743	0.00779647	0.551484	0.0159787	0.0117829	0.177849
cg11551879	-0.0184058	0.0188697	0.331495	-0.0133369	0.0102467	0.195777	0.021214	0.015486	0.173512
cg11551901	-0.00782071	0.00724277	0.282596	-0.000270508	0.00393298	0.94529	0.00203448	0.00594397	0.732796
cg11551919	-0.0496229	0.0226643	0.0306749	0.0201843	0.0123072	0.103853	0.0388367	0.0186001	0.0391078
cg11551940	-0.00375466	0.00651768	0.565742	0.00426116	0.00353924	0.231183	0.00396166	0.00534891	0.460484
cg11552023	-0.00741376	0.00857399	0.389096	0.00838761	0.00465586	0.0743604	0.00667744	0.00703647	0.344713
cg11552025	-0.010347	0.0132017	0.43486	0.00254333	0.00716878	0.723435	0.000740267	0.0108343	0.94565
cg11552057	-0.0081536	0.0191701	0.671427	0.00840679	0.0104098	0.42107	0.00446636	0.0157324	0.777025
cg11552072	0.0582339	0.0298687	0.0537613	-0.0178451	0.0162193	0.27363	-0.0296831	0.0245125	0.228516
cg11552077	0.00441225	0.0114741	0.70132	0.00705848	0.00623065	0.259735	-0.00295431	0.00941649	0.754314
cg11552078	-0.00302572	0.0211953	0.886745	-0.00992557	0.0115095	0.390353	-0.00168302	0.0173945	0.923096
cg11552079	-0.00342459	0.00450735	0.449011	0.00365165	0.00244758	0.138577	0.00127708	0.00369907	0.73057
cg11552104	-0.0128222	0.0123574	0.301727	0.012996	0.00671035	0.0553456	-0.0030555	0.0101415	0.763764
cg11552107	-0.00577428	0.00822448	0.48411	0.000889533	0.00446607	0.842493	0.0090526	0.00674964	0.182619
cg11552147	0.0137001	0.0116186	0.240883	-0.0022916	0.00630915	0.717139	-0.0107614	0.00953512	0.261518
cg11552183	-0.0021248	0.00217602	0.330977	-0.000852516	0.00118162	0.472146	0.00174439	0.00178581	0.330807
cg11552239	-0.00734317	0.00921361	0.427172	0.00820893	0.00500318	0.103708	0.00769815	0.00756139	0.310871
cg11552287	-0.0182443	0.00833982	0.0308135	-0.00109963	0.0045287	0.808602	0.0161235	0.0068443	0.0202562
cg11552293	-0.0256051	0.0152159	0.0952538	0.00856228	0.00826257	0.302347	0.0150053	0.0124874	0.232083
cg11552363	0.00479307	0.00672674	0.477639	-0.000115063	0.00365276	0.974928	-0.00560572	0.00552048	0.312124
cg11552370	-0.00940378	0.00578315	0.106797	0.00817353	0.00314037	0.0105231	0.00642746	0.00474609	0.178428
cg11552407	0.0433137	0.0160614	0.00810348	-0.018112	0.00872166	0.0401614	-0.026156	0.0131812	0.0497081
cg11552585	-0.00391801	0.00689318	0.570929	-0.00471902	0.00374314	0.21008	0.00303007	0.00565707	0.593299
cg11552640	-0.0169705	0.0160994	0.294145	-0.00481511	0.00874232	0.5829	0.0116734	0.0132124	0.378885
cg11552672	-0.0526946	0.0234609	0.0266979	0.0128617	0.0127398	0.314917	0.0407985	0.0192538	0.0363422
cg11552694	-0.0124468	0.00772669	0.11007	0.00300829	0.00419576	0.474903	0.00766906	0.00634112	0.229095
cg11552768	0.0652826	0.0295348	0.0291506	-0.038395	0.016038	0.0183579	-0.0315315	0.0242386	0.196017
cg11552773	0.0151015	0.00853691	0.0796705	0.00183449	0.00463572	0.693072	-0.0125589	0.00700604	0.0757893
cg11552821	-0.0144653	0.00721243	0.0473535	0.000562633	0.0039165	0.886034	0.0127405	0.00591907	0.0335477
cg11552829	0.00211498	0.00718092	0.768909	-0.00027703	0.00389939	0.943491	-0.00218777	0.00589321	0.711176
cg11552853	0.0172728	0.0133857	0.199623	-0.0119967	0.00726874	0.101703	-0.0142839	0.0109854	0.196229
cg11552867	0.00949643	0.0137942	0.492628	0.00269525	0.00749055	0.719671	-0.00924569	0.0113206	0.415856
cg11552868	-0.00480818	0.013719	0.726652	0.00638621	0.00744972	0.393175	0.00773651	0.0112589	0.493436
cg11552873	0.00842806	0.0159352	0.597944	-0.00887149	0.00865317	0.307504	0.00832897	0.0130777	0.525523
cg11552903	-0.000277992	0.0129129	0.982863	-0.0044192	0.00701199	0.529847	0.00623893	0.0105973	0.557252
cg11552951	-0.00765816	0.00972831	0.432855	0.00179161	0.00528267	0.735145	0.00432241	0.00798379	0.589328
cg11552971	-0.0173846	0.0189733	0.361531	0.000854468	0.0103029	0.934054	0.0034807	0.0155709	0.823531
cg11552981	0.00952184	0.0108765	0.383235	-0.0112235	0.00590615	0.0600105	-0.00178923	0.00892607	0.841499
cg11553045	-0.00287934	0.00200647	0.154116	0.00104185	0.00108955	0.34106	0.00292244	0.00164666	0.0787026
cg11553066	-0.00183361	0.0124868	0.883524	0.000652954	0.00678059	0.92346	0.00360896	0.0102476	0.725381
cg11553068	-0.00190865	0.00328845	0.562825	-0.00114311	0.0017857	0.523409	-1.53692e-05	0.00269876	0.995466
cg11553088	-0.00563985	0.0145509	0.699065	0.00213732	0.00790146	0.787285	0.0127015	0.0119416	0.289825
cg11553137	0.0250295	0.0432588	0.564042	-0.0145489	0.0234904	0.536963	-0.000682753	0.0355015	0.984691
cg11553153	-0.0364796	0.0167155	0.0312075	0.0171019	0.00907685	0.0621884	0.0305277	0.013718	0.028096
cg11553177	0.00129805	0.0029591	0.661765	0.0015721	0.00160685	0.330038	-0.00294675	0.00242847	0.227568
cg11553183	-0.0157371	0.00755403	0.0395436	0.0037789	0.00410199	0.358944	0.00628876	0.00619941	0.312612
cg11553245	-0.0409639	0.0276064	0.140707	-0.00182864	0.0149909	0.903135	0.0227831	0.0226559	0.316809
cg11553248	0.000506042	0.00402087	0.900077	-7.18447e-05	0.00218341	0.97381	-0.00115099	0.00329983	0.727904
cg11553257	0.0194552	0.0156758	0.217209	-0.0200979	0.00851227	0.0199833	-0.0131158	0.0128647	0.310194
cg11553280	-0.0130783	0.0104217	0.21217	0.000334437	0.0056592	0.952983	0.00961392	0.00855284	0.263434
cg11553308	-0.00556453	0.00794379	0.485102	0.00330493	0.00431364	0.445223	0.0092062	0.00651928	0.160729
cg11553311	-0.0279095	0.0299944	0.354155	0.0263555	0.0162876	0.108498	0.0131387	0.0246157	0.594591
cg11553385	0.0111588	0.0174578	0.52403	-0.00672545	0.00947997	0.479554	-0.00233504	0.0143272	0.870834
cg11553404	0.0057284	0.00836655	0.494986	0.00362049	0.00454321	0.427226	-0.00226962	0.00686623	0.741614
cg11553515	-0.0010638	0.00263428	0.687121	-0.00172446	0.00143047	0.23059	3.54021e-05	0.00216189	0.986964
cg11553516	-0.00419699	0.00534182	0.433742	0.00286621	0.00290072	0.325271	0.00675585	0.00438391	0.126175
cg11553544	0.00483778	0.00694177	0.48733	0.00377415	0.00376952	0.318914	-0.00546481	0.00569694	0.339535
cg11553560	-0.000277722	0.00692134	0.968066	-0.00388479	0.00375843	0.303581	0.00197419	0.00568018	0.728836
cg11553575	0.0102755	0.00837197	0.222306	-0.00213878	0.00454616	0.638958	-0.00973036	0.00687068	0.159538
cg11553618	0.0190838	0.0230432	0.409364	0.0109057	0.0125129	0.385352	-0.00811869	0.018911	0.668538
cg11553654	0.0179218	0.00962398	0.065243	-0.00906004	0.00522602	0.085784	-0.00139805	0.00789817	0.859826
cg11553665	0.00983363	0.00623965	0.1179	-0.000713211	0.00338826	0.833671	-0.00528925	0.00512074	0.303913
cg11553687	0.000466537	0.00922019	0.959736	-0.00684039	0.00500676	0.174653	0.00490586	0.00756679	0.518116
cg11553721	0.00775931	0.00974994	0.427844	-0.0011729	0.00529442	0.825086	-0.00533271	0.00800155	0.506512
cg11553755	-0.0398529	0.0216538	0.0683971	0.024118	0.0117585	0.0426315	0.02906	0.0177708	0.104851
cg11553795	0.00676962	0.00258588	0.0100926	-0.000665009	0.00140418	0.63673	-0.00433236	0.00212217	0.0435962
cg11553798	-0.00218454	0.00964671	0.821268	0.00686402	0.00523836	0.192811	0.00627851	0.00791683	0.429451
cg11553802	-0.00319016	0.00900623	0.723854	0.0095406	0.00489057	0.0536226	0.00153221	0.0073912	0.836157
cg11553865	-0.00613866	0.00713837	0.391686	-0.00289143	0.00387629	0.457302	0.000842931	0.0058583	0.885853
cg11553868	0.00930462	0.00622043	0.137565	-0.00746887	0.00337783	0.0290944	-0.00253124	0.00510496	0.620998
cg11553910	0.00590442	0.00698581	0.399833	0.000873064	0.00379344	0.818402	-0.00353852	0.00573309	0.538372
cg11553919	-0.00847526	0.00932918	0.365617	0.00708089	0.00506594	0.165002	0.00666933	0.00765624	0.385598
cg11553948	0.00484674	0.0124819	0.698543	0.00025995	0.00677793	0.969476	-0.0130097	0.0102436	0.206754
cg11553983	-0.00717338	0.00746383	0.338617	-0.000790645	0.00405302	0.845694	0.00139921	0.00612539	0.819738
cg11554153	-0.0468904	0.019178	0.0160716	0.00823695	0.010414	0.430677	0.0434611	0.0157389	0.00674632
cg11554249	0.0273802	0.0184871	0.141453	0.00722267	0.0100389	0.473377	-0.0166828	0.0151719	0.273913
cg11554266	-0.00402684	0.00332956	0.229094	0.00144052	0.00180802	0.427319	0.00235313	0.00273249	0.39102
cg11554295	0.00831012	0.00774756	0.285793	-0.000890705	0.00420709	0.832721	-0.0058491	0.00635824	0.359625
cg11554328	-0.00381063	0.0199715	0.849031	0.00146429	0.0108449	0.892843	-0.00362953	0.0163901	0.825156
cg11554331	-0.0141789	0.0116946	0.227943	0.00661239	0.0063504	0.30004	0.0161041	0.00959747	0.096195
cg11554335	-0.0105478	0.010753	0.328785	0.00662225	0.00583912	0.259211	0.00364421	0.00882476	0.680445
cg11554388	-0.00570075	0.00664274	0.392652	0.000933524	0.00360715	0.796274	0.00588218	0.00545154	0.28295
cg11554391	-0.000339091	0.00387389	0.930408	0.00138907	0.0021036	0.510423	0.000349985	0.00317921	0.912542
cg11554416	0.00273827	0.00710253	0.700586	0.00154716	0.00385682	0.689089	-0.00345301	0.00582888	0.554801
cg11554421	-0.00152165	0.00835942	0.855896	-0.00154253	0.00453934	0.734645	0.000244293	0.00686038	0.971658
cg11554481	-0.0028115	0.00683256	0.681517	-0.00215937	0.00371022	0.561754	0.00582186	0.00560732	0.301426
cg11554489	-0.0214921	0.0139959	0.127508	-2.90439e-05	0.00760005	0.996958	0.0194099	0.0114861	0.0938855
cg11554507	0.0277092	0.0185802	0.138738	-0.0106024	0.0100895	0.295636	-0.0138377	0.0152484	0.366133
cg11554525	0.00230089	0.00307828	0.456381	-0.00103741	0.00167157	0.536135	-0.000172241	0.00252627	0.945766
cg11554529	0.00816564	0.00771545	0.292215	-0.00727839	0.00418965	0.0851459	-0.0015989	0.00633189	0.801114
cg11554543	0.00507129	0.00807182	0.531129	-0.00480042	0.00438317	0.275824	0.000689178	0.00662435	0.917329
cg11554566	-0.0284116	0.0277491	0.308142	0.00623108	0.0150684	0.68003	0.0170746	0.0227731	0.454994
cg11554610	-0.00416488	0.00445761	0.35218	0.00457879	0.00242057	0.0611722	0.00167635	0.00365825	0.647685
cg11554650	0.00960213	0.00702993	0.174759	-3.36616e-05	0.0038174	0.99298	-0.00640948	0.0057693	0.269006
cg11554668	0.00114134	0.0158796	0.942833	-0.00581038	0.00862298	0.501836	0.00643383	0.013032	0.622507
cg11554682	0.0214816	0.00801697	0.00850542	-0.00660308	0.00435338	0.132193	-0.0114221	0.00657934	0.0853542
cg11554691	0.00653652	0.0141622	0.645318	-0.00317683	0.00769037	0.680344	0.00667976	0.0116226	0.566653
cg11554724	0.00245484	0.00519099	0.637218	-0.000995843	0.00281881	0.724552	-0.00152642	0.00426012	0.720803
cg11554728	-0.00952656	0.0116418	0.414952	0.00574931	0.00632175	0.365101	0.00944671	0.00955416	0.324954
cg11554771	0.00018779	0.0033543	0.955456	-0.000312103	0.00182146	0.864265	-0.0011554	0.0027528	0.675509
cg11554780	0.0150011	0.010448	0.153902	0.000923161	0.0056735	0.871042	-0.00799599	0.00857446	0.353102
cg11554868	-0.0251209	0.0134796	0.0650412	-0.00352836	0.00731969	0.630738	0.0191549	0.0110624	0.0861603
cg11554937	0.000393052	0.00635878	0.950824	0.00502203	0.00345295	0.148679	0.00110699	0.0052185	0.832399
cg11554975	8.10655e-05	0.00709918	0.99091	0.00323016	0.00385501	0.403896	-0.00389062	0.00582613	0.505668
cg11554982	0.0141607	0.010446	0.177998	-0.00711783	0.00567237	0.212202	-0.00623813	0.00857275	0.468362
cg11555051	0.00950401	0.0100627	0.346993	-0.00415774	0.00546424	0.448345	0.0010494	0.00825819	0.899114
cg11555067	-0.003015	0.00842277	0.721061	0.00314025	0.00457374	0.493791	-0.00448079	0.00691237	0.518189
cg11555074	-0.0212633	0.010067	0.0369348	0.000340719	0.00546659	0.950415	0.0131933	0.00826175	0.113153
cg11555122	0.00199663	0.00237075	0.401506	-0.0015784	0.00128736	0.222791	-0.00113131	0.00194561	0.562116
cg11555198	0.0289871	0.0164086	0.0800718	-0.017362	0.00891019	0.053896	-0.0156869	0.0134661	0.246573
cg11555228	0.00141321	0.0125613	0.910628	-0.00165427	0.00682102	0.808825	-0.00550155	0.0103087	0.59464
cg11555257	0.000140786	0.0103098	0.98913	-0.00409532	0.00559842	0.466021	-0.00688849	0.00846098	0.41732
cg11555261	0.0158364	0.007683	0.041639	-0.00388287	0.00417203	0.354051	-0.0105146	0.00630526	0.0982405
cg11555302	0.0227833	0.0222292	0.307647	-0.00990122	0.0120709	0.413846	-0.00940793	0.018243	0.607099
cg11555315	-0.0149034	0.00655425	0.0249152	-0.00185371	0.00355909	0.603526	0.0128512	0.00537892	0.0185878
cg11555335	0.0124916	0.00679527	0.0687207	-0.00370312	0.00368998	0.317792	-0.00919918	0.00557672	0.101884
cg11555342	-0.00255152	0.00689956	0.712236	0.00105408	0.0037466	0.778977	-0.00168845	0.00566231	0.76612
cg11555345	-0.000213058	0.0175591	0.990341	0.00378737	0.00953497	0.691984	-0.00737352	0.0144104	0.609899
cg11555384	0.0043779	0.00700964	0.533557	-0.0038509	0.00380638	0.313904	0.000796913	0.00575264	0.890075
cg11555385	-0.000587824	0.00957559	0.951162	-0.00283	0.00519975	0.587366	0.00412448	0.00785846	0.600746
cg11555420	-0.00693503	0.00967401	0.474972	-0.00125774	0.00525319	0.811222	0.00652278	0.00793923	0.413088
cg11555438	-0.0143418	0.0138879	0.30402	0.00998577	0.00754145	0.188208	0.0106106	0.0113975	0.353916
cg11555471	0.000721743	0.00213474	0.735937	-0.00170742	0.00115921	0.143628	-0.00051465	0.00175193	0.769494
cg11555493	-0.0126336	0.0288667	0.662495	-0.000250228	0.0156752	0.987293	0.0170938	0.0236902	0.4721
cg11555533	-0.0215471	0.0152155	0.159563	0.00224125	0.00826232	0.786699	0.00989826	0.012487	0.429667
cg11555591	0.00187787	0.0118984	0.874884	-0.000186076	0.00646108	0.977077	-0.00326183	0.00976474	0.738984
cg11555617	-0.0174179	0.00972707	0.0760984	0.0111037	0.005282	0.0378195	0.0103947	0.00798278	0.195589
cg11555640	-0.000172055	0.0100254	0.986339	0.00114895	0.00544401	0.83324	0.00236785	0.00822762	0.774047
cg11555645	0.0123297	0.0141448	0.385282	-0.00538276	0.00768092	0.48491	-0.0012135	0.0116083	0.916933
cg11555708	0.000753856	0.0156298	0.961619	0.0130191	0.00848732	0.127914	-0.012469	0.012827	0.33314
cg11555734	-0.00354829	0.00454171	0.436323	0.00116023	0.00246625	0.63897	0.000687442	0.00372728	0.854011
cg11555752	0.0336691	0.0180637	0.0650011	-0.0199988	0.00980896	0.043865	-0.016214	0.0148244	0.276461
cg11555787	0.0261286	0.0254818	0.307433	-0.0142459	0.0138372	0.305486	-0.00103453	0.0209123	0.960635
cg11555843	-0.00579399	0.0114361	0.61342	0.00252256	0.00621003	0.68538	-0.000785247	0.00938532	0.933473
cg11555878	-0.00512947	0.00314227	0.105453	-0.00126354	0.00170632	0.460571	0.00529104	0.00257879	0.0425686
cg11555887	-0.00290934	0.0140539	0.836382	-0.00747709	0.00763156	0.329355	0.0112994	0.0115337	0.329389
cg11555919	0.00303826	0.00559412	0.588148	0.000477844	0.00303772	0.875294	-0.004176	0.00459096	0.365015
cg11555926	0.00250367	0.00751491	0.739648	-0.00263808	0.00408075	0.519323	0.00225342	0.00616731	0.715528
cg11555970	-0.000785502	0.00902077	0.930769	0.00174672	0.00489847	0.722085	-0.00262881	0.00740313	0.723199
cg11556122	-0.00457605	0.0148875	0.759139	0.00466814	0.00808421	0.564823	0.00550266	0.0122178	0.653322
cg11556135	0.0047154	0.00582665	0.4201	-0.00455435	0.00316399	0.152868	0.00123153	0.0047818	0.797239
cg11556164	-0.00387357	0.0153585	0.801349	0.0138689	0.00833999	0.0991706	-0.00360086	0.0126044	0.775658
cg11556408	0.0100142	0.00755418	0.187704	0.00159305	0.00410208	0.698505	-0.00677997	0.00619954	0.276509
cg11556489	-0.00235467	0.013314	0.859946	0.0110458	0.00722981	0.129429	0.00102763	0.0109265	0.925241
cg11556503	0.0152353	0.0188537	0.420791	0.0115367	0.010238	0.262258	-0.0261917	0.0154728	0.0933328
cg11556559	-0.0126664	0.0125664	0.315687	0.00374367	0.00682381	0.584379	0.00608108	0.0103129	0.556631
cg11556592	0.00684317	0.0103108	0.508277	0.0012384	0.00559897	0.825359	-0.00843936	0.00846181	0.320785
cg11556665	0.0045338	0.00754417	0.549098	-0.0115204	0.00409664	0.00582908	-0.000345538	0.00619133	0.955594
cg11556682	0.0354427	0.0203523	0.0843994	-0.00684998	0.0110517	0.536665	-0.0322834	0.0167027	0.0558287
cg11556696	0.00290938	0.00965556	0.763742	-0.0021239	0.00524317	0.686206	-0.000776173	0.00792409	0.922149
cg11556707	0.00293501	0.0116935	0.802287	0.00530807	0.00634984	0.405002	-0.00976428	0.00959662	0.311162
cg11556740	-0.00215711	0.0178934	0.904265	-0.016751	0.0097165	0.087521	0.0136936	0.0146847	0.353118
cg11556846	-0.00268587	0.011688	0.818676	0.00177582	0.00634683	0.780159	0.00725762	0.00959206	0.45089
cg11556884	-0.00266498	0.00727633	0.71488	0.00503671	0.0039512	0.205091	-0.000771368	0.00597151	0.897455
cg11556920	0.0217242	0.0235257	0.357806	-0.0174573	0.0127749	0.174561	-0.0277733	0.0193069	0.153127
cg11556929	-0.00502413	0.00263585	0.0592508	-4.54738e-06	0.00143132	0.997471	0.0033145	0.00216318	0.128336
cg11556949	-0.0146186	0.0119502	0.223833	0.0039371	0.00648922	0.545292	0.00821308	0.00980727	0.404156
cg11557052	-9.17796e-05	0.00564923	0.987067	0.0004857	0.00306765	0.874487	-0.00189299	0.00463619	0.683841
cg11557069	-0.00830261	0.00835933	0.322785	-0.00713842	0.00453929	0.118687	0.00254199	0.00686031	0.711696
cg11557071	-0.0132822	0.0245333	0.589328	0.0135432	0.0133221	0.311576	-0.00760117	0.0201339	0.706506
cg11557257	0.00682091	0.0192367	0.723585	0.0129504	0.0104459	0.217705	-0.00561613	0.0157871	0.722716
cg11557307	0.000939293	0.00268034	0.72668	0.000392274	0.00145548	0.788038	-0.000182073	0.00219969	0.934183
cg11557382	-0.0109063	0.00563893	0.0556693	0.00987433	0.00306206	0.00166034	0.00626257	0.00462774	0.178744
cg11557415	-0.00910717	0.00841404	0.281451	-0.00468868	0.004569	0.307052	0.0170448	0.0069052	0.0151114
cg11557463	0.0224348	0.0147328	0.130684	0.00600967	0.00800023	0.454144	-0.00877975	0.0120909	0.469291
cg11557467	-0.0111646	0.0180913	0.538426	0.00874977	0.00982393	0.375056	0.00873235	0.0148471	0.557635
cg11557478	-0.0107668	0.010086	0.288083	-0.00171942	0.00547689	0.754161	0.0102056	0.00827732	0.220221
cg11557492	-0.00102774	0.00294906	0.728134	-0.00325966	0.0016014	0.0442039	0.00185967	0.00242023	0.443903
cg11557546	0.0104201	0.0136856	0.448053	0.00229431	0.00743157	0.758115	-0.00133951	0.0112315	0.905284
cg11557553	-0.00710775	0.0152755	0.642634	0.00212292	0.00829494	0.798483	0.0189075	0.0125363	0.134365
cg11557609	-0.0191673	0.0152091	0.210246	0.0083842	0.00825886	0.312249	0.00932716	0.0124818	0.456499
cg11557618	-0.00706035	0.0211779	0.73948	0.00796879	0.0115001	0.489811	0.00999416	0.0173802	0.566445
cg11557636	0.00253817	0.00295144	0.391672	-0.0015425	0.0016027	0.337938	-0.00342461	0.00242218	0.160228
cg11557658	0.000887244	0.00335862	0.792144	-0.000662266	0.0018238	0.717209	-0.00081609	0.00275634	0.767729
cg11557857	-0.0162346	0.011234	0.151263	0.0141749	0.00610029	0.0219824	0.00920186	0.00921947	0.320426
cg11557886	-0.0249181	0.0139177	0.076142	0.00655395	0.0075576	0.387721	0.0275381	0.0114219	0.0175662
cg11557892	0.024696	0.0118068	0.0387694	-0.00653587	0.00641134	0.310239	-0.0142416	0.00968957	0.144475
cg11557901	-0.0176074	0.00885763	0.0493154	-0.00143739	0.00480988	0.765625	0.0113776	0.00726925	0.120415
cg11557922	-0.00998797	0.0121382	0.412369	0.0107919	0.00659127	0.104426	0.00178107	0.0099615	0.858427
cg11557929	-0.00439071	0.0077523	0.572292	0.00443748	0.00420966	0.294139	0.00441405	0.00636213	0.489269
cg11557932	-0.00417868	0.0127751	0.744218	0.0101264	0.00693717	0.147216	0.00646225	0.0104843	0.53892
cg11557936	0.00105421	0.00949703	0.911815	0.00806048	0.00515708	0.120927	-0.00930481	0.00779399	0.235107
cg11557938	-0.000369215	0.00463487	0.936652	0.00113336	0.00251683	0.65337	0.00215153	0.00380373	0.572792
cg11557959	-0.0264197	0.0256858	0.305937	0.0144554	0.0139479	0.302297	0.0196435	0.0210797	0.353446
cg11557984	-0.00770604	0.00922449	0.40531	0.00421854	0.00500909	0.401516	-0.000308378	0.00757032	0.967581
cg11558005	0.0335722	0.0255616	0.191786	-0.0137141	0.0138805	0.325315	-0.0304837	0.0209778	0.149032
cg11558102	-0.00195966	0.00355001	0.582059	-0.00227679	0.00192773	0.240122	0.00154994	0.00291341	0.595798
cg11558106	0.00407935	0.0144166	0.777737	-0.00732972	0.0078285	0.351177	-0.00233442	0.0118313	0.84395
cg11558107	-0.000955293	0.00954425	0.920454	0.00524265	0.00518273	0.313967	-0.00270112	0.00783274	0.730866
cg11558117	-0.0142244	0.0107321	0.187782	-0.00655017	0.00582773	0.263475	0.00606179	0.00880754	0.492744
cg11558135	-0.00215848	0.00375942	0.567038	-0.00103616	0.00204144	0.612777	0.0037605	0.00308527	0.225506
cg11558143	0.000480801	0.00886487	0.956845	0.00378719	0.00481381	0.43313	0.00354287	0.00727519	0.627242
cg11558169	-0.001072	0.00898792	0.905278	5.61634e-05	0.00488063	0.990839	0.00418525	0.00737617	0.571598
cg11558203	-0.0121106	0.00925147	0.193245	-0.00278391	0.00502374	0.580601	0.0107064	0.00759247	0.16132
cg11558212	-0.0168857	0.0162005	0.29956	-0.00570001	0.00879722	0.518378	0.0230295	0.0132954	0.0860519
cg11558261	0.0050862	0.0119002	0.669919	-0.00170754	0.00646204	0.792089	-0.00852001	0.00976619	0.384891
cg11558318	0.00638174	0.00839747	0.448904	-0.0031428	0.00456	0.492142	-0.00644638	0.0068916	0.351633
cg11558369	0.00467253	0.00931038	0.616767	0.00577284	0.00505573	0.256	-0.00538464	0.00764081	0.482473
cg11558376	-0.00187116	0.00464975	0.688154	-0.000170008	0.00252491	0.94644	0.000497068	0.00381594	0.896598
cg11558387	-0.00268583	0.00963562	0.780968	-0.00710333	0.00523234	0.177375	0.0142961	0.00790772	0.0733606
cg11558444	-0.00187044	0.0101496	0.854128	0.00434025	0.00551145	0.432684	0.00581859	0.00832954	0.486309
cg11558453	0.00268745	0.00640148	0.675438	-0.00142052	0.00347614	0.683592	-0.000323034	0.00525354	0.951082
cg11558464	-0.00122413	0.0069502	0.860517	-0.000854749	0.0037741	0.821251	-0.00341942	0.00570387	0.550078
cg11558474	0.00471388	0.00713922	0.510455	-5.09559e-05	0.00387675	0.989537	-0.00182884	0.00585899	0.755523
cg11558475	0.00236793	0.00665102	0.722504	-0.00211843	0.00361164	0.558705	-0.00136578	0.00545834	0.802885
cg11558507	-0.0108391	0.0136744	0.429687	0.000297351	0.0074255	0.96813	0.0078802	0.0112223	0.484042
cg11558515	-0.0138085	0.0208862	0.509912	0.00351349	0.0113417	0.75731	0.0256183	0.0171408	0.137889
cg11558522	0.0256554	0.0122469	0.0384796	0.000795169	0.0066503	0.905043	-0.0195754	0.0100507	0.0540032
cg11558531	-0.000358703	0.00316564	0.90999	0.00305966	0.00171901	0.0778543	-0.000899235	0.00259797	0.729906
cg11558534	0.00150562	0.0108275	0.88966	-0.00634667	0.00587954	0.282748	0.00766352	0.00888584	0.390321
cg11558551	0.0104158	0.0111471	0.352148	-0.00515182	0.0060531	0.396561	-0.0139535	0.00914815	0.13006
cg11558566	0.00104015	0.00989612	0.916482	0.000322604	0.0053738	0.952239	-0.00657989	0.00812151	0.419586
cg11558570	-0.0314797	0.0344013	0.362155	0.0318343	0.0186806	0.0911789	0.0200707	0.0282323	0.478644
cg11558576	-0.0140485	0.00831651	0.094007	0.00680206	0.00451604	0.134882	0.0116114	0.00682516	0.0917189
cg11558591	-0.00398681	0.00570125	0.485849	-0.00603404	0.0030959	0.0538366	0.00670554	0.00467888	0.154651
cg11558633	-0.022468	0.0220281	0.30998	0.00940354	0.0119617	0.433478	0.00338898	0.0180779	0.851641
cg11558654	-0.0107598	0.00998311	0.283481	0.00803033	0.00542104	0.141378	-0.00057694	0.00819291	0.943988
cg11558731	-0.000248272	0.00367726	0.946294	-0.000640113	0.00199683	0.749149	0.00109912	0.00301784	0.716402
cg11558795	-0.00992509	0.120222	0.934354	0.00650145	0.0652828	0.920852	0.000693032	0.098663	0.994408
cg11558820	0.000631242	0.00666841	0.924756	-0.00157051	0.00362109	0.665346	-0.000780473	0.00547261	0.886856
cg11558822	-0.0147276	0.0133943	0.273934	0.0100347	0.00727339	0.170495	0.0123703	0.0109924	0.26289
cg11558823	-0.0171321	0.0110673	0.124496	0.0118024	0.00600977	0.0520693	0.0111375	0.00908267	0.222729
cg11558856	-0.0189718	0.0156635	0.22841	0.00235677	0.00850559	0.782235	0.00842852	0.0128546	0.5134
cg11558867	0.00566399	0.0102899	0.583131	-0.000540125	0.00558762	0.923169	-0.00643646	0.00844466	0.447576
cg11558928	0.0151752	0.0152043	0.320429	-0.00531933	0.00825626	0.520736	-0.023283	0.0124778	0.0647127
cg11558972	0.00557244	0.00581949	0.340391	-0.00632601	0.00316011	0.047764	-0.00460306	0.00477592	0.337258
cg11559014	0.000114188	0.00669615	0.986425	-0.000637764	0.00363615	0.861091	0.00201654	0.00549537	0.714359
cg11559048	0.0304256	0.0160415	0.0604924	-0.0128869	0.00871085	0.141889	-0.0225765	0.0131649	0.0891782
cg11559054	-0.0079553	0.00908906	0.383339	0.00056658	0.00493555	0.908816	0.00497878	0.00745918	0.50587
cg11559070	-0.00107862	0.0204732	0.958079	0.00536926	0.0111174	0.630084	0.00390292	0.0168019	0.816744
cg11559103	-0.000139818	0.00349499	0.968162	0.00123058	0.00189785	0.518075	-0.00123164	0.00286826	0.668469
cg11559120	0.0102109	0.0136918	0.457398	0.00333427	0.00743492	0.654703	-0.0161187	0.0112365	0.15427
cg11559162	2.68236e-05	0.0268496	0.999205	0.0202455	0.0145799	0.167763	-0.0020732	0.0220349	0.925211
cg11559192	0.00772851	0.0211074	0.714956	-0.00262236	0.0114618	0.819455	0.0155536	0.0173224	0.371205
cg11559198	0.00496281	0.0092058	0.59091	0.000106923	0.00499895	0.982974	-0.00662083	0.00755499	0.382748
cg11559249	0.00337316	0.00681114	0.621418	-0.00471758	0.00369859	0.204817	0.00306129	0.00558974	0.585034
cg11559250	-0.000987364	0.00208288	0.636412	-0.000367149	0.00113105	0.746093	0.000605294	0.00170937	0.723939
cg11559343	-0.000946095	0.00274726	0.73122	0.00167863	0.00149182	0.262946	0.00100078	0.00225461	0.658
cg11559388	0.0100505	0.00780348	0.200467	-0.00242704	0.00423746	0.567977	-0.0062734	0.00640414	0.32944
cg11559446	0.0346018	0.0153461	0.0261282	-0.0123332	0.00833325	0.141731	-0.0184051	0.0125942	0.146757
cg11559456	0.037881	0.0176098	0.0336536	-0.00503169	0.00956248	0.599815	-0.0337913	0.0144519	0.0211851
cg11559480	0.0118787	0.00764497	0.123106	0.00302769	0.00415138	0.467356	-0.0141755	0.00627405	0.0258299
cg11559571	0.0186414	0.019126	0.331865	-0.00110224	0.0103858	0.915673	-0.00922105	0.0156963	0.558093
cg11559572	-0.00185183	0.0114012	0.87127	0.00267691	0.00619109	0.666311	0.00333771	0.00935669	0.721986
cg11559598	-0.00285228	0.00665936	0.669262	-0.000958885	0.00361617	0.791378	0.00793355	0.00546518	0.149444
cg11559612	0.00341528	0.00757293	0.652888	0.00510634	0.00411226	0.216975	-0.00395728	0.00621493	0.525619
cg11559680	0.00488988	0.00810174	0.547379	-0.00112332	0.00439941	0.798943	-0.00574737	0.0066489	0.389245
cg11559761	0.0093026	0.0087289	0.288882	0.00303153	0.00473998	0.523784	-0.00733819	0.0071636	0.307907
cg11559769	0.033809	0.0163192	0.040629	-0.0219513	0.00886165	0.0147668	-0.0194342	0.0133928	0.149598
cg11559794	0.0180154	0.0216867	0.407936	0.0118688	0.0117763	0.315739	-0.0181875	0.0177978	0.30907
cg11559807	-0.00269149	0.0120407	0.823536	0.000142151	0.00653837	0.982694	0.00867661	0.00988154	0.381824
cg11559852	0.0276127	0.0142712	0.055575	-0.014878	0.00774954	0.0574669	-0.0204586	0.011712	0.083462
cg11559868	-0.00113609	0.00616088	0.854036	-0.00272952	0.00334549	0.416331	-0.000463086	0.00505609	0.927191
cg11559886	0.00565652	0.0104487	0.589354	-0.00126531	0.00567386	0.823943	0.00106471	0.008575	0.901412
cg11559938	-0.00549172	0.0108562	0.613966	0.0111753	0.00589513	0.0606258	-0.00609874	0.00890941	0.495082
cg11559952	-0.000117793	0.00218841	0.957171	-0.00186696	0.00118835	0.119044	-0.000906074	0.00179597	0.614917
cg11559967	-0.00307179	0.0159879	0.847993	0.00361029	0.00868179	0.678333	-0.00882215	0.0131209	0.502756
cg11559989	-0.0184932	0.0113408	0.105817	0.00970302	0.00615828	0.117988	0.0210934	0.00930711	0.0253842
cg11560106	0.039538	0.0195651	0.0457244	-0.020763	0.0106242	0.053203	-0.0335179	0.0160566	0.0391536
cg11560119	-0.0058917	0.0222851	0.791983	-0.00391196	0.0121013	0.747106	0.0210487	0.0182889	0.252268
cg11560155	-0.0124865	0.0213884	0.560551	0.0125153	0.0116143	0.283583	0.00538322	0.0175529	0.759663
cg11560184	0.00124418	0.00393594	0.752519	0.00397377	0.0021373	0.0656643	-0.00482224	0.00323013	0.138328
cg11560191	0.00249002	0.00904399	0.783584	-0.00177061	0.00491107	0.719139	-0.00264503	0.00742219	0.722247
cg11560197	0.0108031	0.00958929	0.262373	-0.0127448	0.00520718	0.0159654	-0.0089763	0.0078697	0.256507
cg11560280	-0.00029651	0.00862258	0.97263	0.00530278	0.00468224	0.259875	-0.00342517	0.00707635	0.629327
cg11560312	-0.0142438	0.0109082	0.19435	0.00430033	0.00592339	0.469386	0.00833657	0.00895212	0.353768
cg11560348	-0.0134816	0.0197106	0.495427	0.00413152	0.0107033	0.700239	0.0016015	0.016176	0.921315
cg11560374	0.00166307	0.00317654	0.601645	0.00146884	0.00172493	0.396321	-0.000534093	0.00260691	0.838048
cg11560403	-0.012617	0.00832341	0.132426	-0.00438469	0.00451979	0.334119	0.0102173	0.00683083	0.137579
cg11560404	-0.0181446	0.0153048	0.238356	0.00668245	0.00831083	0.423093	0.0127894	0.0125603	0.310798
cg11560419	-0.00349432	0.013136	0.790729	-0.00265731	0.00713313	0.710215	0.00142136	0.0107804	0.895347
cg11560431	-0.00164944	0.0115899	0.88709	-0.00207739	0.00629355	0.741965	0.00849846	0.00951154	0.373546
cg11560438	0.00862678	0.0113327	0.448151	-0.0141875	0.00615391	0.0230169	-0.00228482	0.00930051	0.806399
cg11560554	0.00374932	0.00743041	0.614856	0.000460304	0.00403487	0.909381	-0.00652637	0.00609796	0.286848
cg11560589	0.0444128	0.0235617	0.0620743	-0.00830066	0.0127945	0.51784	-0.0320687	0.0193365	0.100075
cg11560593	-0.0163986	0.0116581	0.162358	-0.00499377	0.00633059	0.431907	0.0145086	0.00956753	0.132277
cg11560600	-0.000570676	0.00997987	0.954503	-0.00109646	0.00541928	0.840036	0.00865228	0.00819024	0.293094
cg11560603	-0.00398413	0.00885979	0.653821	0.00558741	0.00481105	0.248005	0.000831778	0.00727102	0.909132
cg11560627	0.00323315	0.0104531	0.757677	0.001376	0.00567623	0.808911	-0.0066196	0.00857858	0.441981
cg11560654	-0.00586387	0.00797195	0.463562	-0.00547197	0.00432893	0.208886	0.00688188	0.00654239	0.295155
cg11560663	-0.00183114	0.00742021	0.805541	-0.000375388	0.00402933	0.925943	0.00849527	0.0060896	0.165812
cg11560666	0.00183007	0.0102687	0.85888	-0.012177	0.00557614	0.0311034	-0.00123306	0.00842732	0.883939
cg11560672	0.000117811	0.00764109	0.987727	0.0116239	0.00414927	0.00601274	-0.00742346	0.00627086	0.239044
cg11560730	0.00204853	0.00978329	0.834531	-0.000417007	0.00531253	0.937577	-0.000247625	0.00802891	0.975452
cg11560792	0.0386956	0.0257644	0.135987	0.0106199	0.0139906	0.449433	-0.0290569	0.0211442	0.172165
cg11560910	0.0085728	0.0253398	0.735772	-0.00711232	0.0137601	0.606276	-0.0223967	0.0207958	0.283845
cg11560985	-0.000724736	0.00256333	0.777913	0.000740832	0.00139194	0.59564	-0.00140497	0.00210366	0.505616
cg11561174	0.0022843	0.00738754	0.757747	-0.00461902	0.00401159	0.252056	-0.00251212	0.00606278	0.679424
cg11561191	-0.00181264	0.00363029	0.618559	-0.000606421	0.00197133	0.758952	0.00376941	0.0029793	0.208473
cg11561218	0.0168317	0.0269308	0.533268	-0.00521933	0.014624	0.721849	-0.018513	0.0221015	0.404053
cg11561251	-0.000880501	0.00684004	0.897808	0.00731938	0.00371429	0.051282	-0.00185061	0.00561346	0.742274
cg11561267	-0.0016179	0.00601074	0.788305	-0.00287213	0.00326396	0.380803	0.0016203	0.00493287	0.743181
cg11561269	0.00372853	0.049959	0.940643	0.0190472	0.0271288	0.484097	-0.00410383	0.0410002	0.920453
cg11561282	0.00285133	0.00712583	0.68983	-0.00558326	0.00386948	0.151891	-0.00205882	0.005848	0.72547
cg11561301	-0.00418118	0.0109957	0.70449	0.000968725	0.00597092	0.871414	-0.00131577	0.00902395	0.88434
cg11561354	-0.00186321	0.009221	0.840242	0.00309309	0.0050072	0.538031	-0.0032562	0.00756746	0.667827
cg11561371	0.000649765	0.00233918	0.781707	-7.44752e-05	0.00127022	0.953352	-0.000650684	0.00191971	0.735294
cg11561396	-0.0646318	0.0477027	0.178229	0.0084808	0.0259036	0.743988	-0.00337205	0.0391485	0.931516
cg11561445	0.0107456	0.0126907	0.398984	-0.0112925	0.00689132	0.104143	-0.00697298	0.010415	0.50457
cg11561462	0.00304695	0.00146473	0.039829	-0.00257277	0.000795378	0.00160866	-0.00125657	0.00120207	0.298157
cg11561475	0.0141428	0.013939	0.312514	-0.00704435	0.00756916	0.354065	-0.0101238	0.0114394	0.378089
cg11561495	0.0200477	0.0132604	0.13344	-0.0149797	0.00720065	0.0398188	-0.0111721	0.0108825	0.306856
cg11561525	0.000401512	0.00892566	0.964202	-0.00326005	0.00484682	0.502602	0.00407223	0.00732508	0.579388
cg11561630	0.000381656	0.0108697	0.972054	-0.000281696	0.0059025	0.962022	-0.00313662	0.00892055	0.725798
cg11561653	0.00445563	0.0133703	0.739582	0.00194032	0.00726037	0.789778	-0.00441174	0.0109727	0.688417
cg11561701	0.038284	0.0227571	0.0953496	-0.00966587	0.0123576	0.435789	-0.0373663	0.0186762	0.0478834
cg11561737	-0.00324	0.00312374	0.301909	-0.000709333	0.00169625	0.676634	0.00298422	0.00256358	0.246909
cg11561852	-0.00182227	0.00670533	0.786313	-0.00380693	0.00364114	0.298068	-0.000222046	0.00550291	0.967887
cg11561909	0.0064257	0.0119879	0.59303	0.00266956	0.00650968	0.682537	-0.00444593	0.00983818	0.652227
cg11562025	0.0195562	0.0155908	0.212376	-0.00627725	0.00846614	0.459998	-0.0006902	0.012795	0.957078
cg11562028	-0.00510669	0.00757199	0.50146	0.00124067	0.00411175	0.763423	0.00413677	0.00621415	0.506995
cg11562035	0.0450311	0.022932	0.0520902	-0.00918135	0.0124525	0.462505	-0.0404622	0.0188197	0.0337466
cg11562037	-0.00342574	0.014969	0.819407	0.00342382	0.00812849	0.674422	0.00475258	0.0122847	0.6996
cg11562073	0.0218042	0.0104453	0.0391552	-0.000648882	0.00567201	0.909129	-0.0123052	0.00857219	0.15399
cg11562079	0.0154681	0.016122	0.339441	-0.00218892	0.00875456	0.803029	0.000879035	0.0132309	0.94715
cg11562147	-0.034099	0.0143994	0.0196256	0.0139443	0.00781916	0.0772874	0.0319631	0.0118172	0.00792244
cg11562153	0.00733031	0.00793555	0.357649	-0.00291221	0.00430917	0.500575	-0.00923387	0.00651252	0.159057
cg11562155	-0.0162766	0.00985148	0.101347	-0.00179309	0.00534956	0.738124	0.0148145	0.00808488	0.0696014
cg11562188	0.0349371	0.0152104	0.0235162	-0.0224602	0.00825955	0.0076044	-0.0303094	0.0124828	0.0168001
cg11562225	0.000609792	0.00806643	0.939878	-0.0040229	0.00438024	0.360409	-0.00295703	0.00661993	0.65598
cg11562253	0.00486041	0.0175474	0.78231	-0.0102303	0.00952863	0.285337	-0.00387951	0.0144008	0.78813
cg11562309	-0.00435026	0.00770652	0.573569	-0.000278148	0.0041848	0.947127	0.00509259	0.00632456	0.422437
cg11562312	0.0213671	0.0148711	0.153607	-0.00273622	0.00807533	0.735379	-0.0190595	0.0122044	0.121234
cg11562379	0.0708741	0.0263683	0.00830894	-0.0261528	0.0143185	0.0704871	-0.0611118	0.0216398	0.00563136
cg11562401	0.00871489	0.00433883	0.0470317	-0.00177008	0.00235608	0.454088	-0.00692435	0.00356078	0.0543741
cg11562443	-0.00560789	0.00727506	0.442455	0.000877101	0.00395051	0.824708	0.00445302	0.00597047	0.457354
cg11562502	-0.0200971	0.0106965	0.0629129	0.00890228	0.00580845	0.128235	0.0117606	0.0087784	0.183098
cg11562504	-0.0186148	0.00931232	0.0480805	0.00802751	0.00505679	0.115276	0.0168958	0.0076424	0.029119
cg11562513	0.0018411	0.00357275	0.607365	-0.000344669	0.00194008	0.859319	0.00127468	0.00293207	0.664604
cg11562536	0.0399017	0.0192142	0.0401607	-0.00381011	0.0104337	0.715683	-0.0306777	0.0157686	0.0542678
cg11562552	-0.0188063	0.0153371	0.222744	0.0124501	0.00832837	0.137803	0.0149215	0.0125868	0.238381
cg11562559	0.00446185	0.00795336	0.575937	-0.0036306	0.00431884	0.402372	-0.00591583	0.00652714	0.366735
cg11562571	-0.00821505	0.00898675	0.362649	0.00621811	0.00488	0.205276	-0.00142142	0.00737522	0.847526
cg11562596	-0.00198087	0.00877781	0.821879	-0.00263316	0.00476653	0.581777	-0.000858085	0.00720374	0.9054
cg11562606	0.00597131	0.0151331	0.693913	0.00117676	0.0082176	0.886394	-0.0157727	0.0124194	0.206764
cg11562659	0.00871818	0.0216454	0.687897	0.0068882	0.0117539	0.559052	-0.00297052	0.0177639	0.867502
cg11562727	-0.00541003	0.00722019	0.45528	0.000972403	0.00392071	0.804584	0.00401654	0.00592544	0.499292
cg11562793	0.0121049	0.0115854	0.298385	-0.00786954	0.00629111	0.213625	-0.0151037	0.00950785	0.115032
cg11562804	0.00465162	0.0111598	0.677624	0.0047077	0.00606002	0.438918	-0.000945147	0.00915861	0.917994
cg11562836	-0.0100371	0.0132868	0.451613	0.000200898	0.00721502	0.977837	0.0121281	0.0109042	0.268457
cg11562901	-0.00911735	0.0100782	0.367621	0.00325015	0.00547265	0.553806	0.00196226	0.00827091	0.812905
cg11562955	-0.00821109	0.0144454	0.570907	-0.00711051	0.00784417	0.366668	0.00426307	0.011855	0.719835
cg11562967	-0.000966286	0.00765584	0.899792	0.00155883	0.00415728	0.708409	-0.000526417	0.00628297	0.93338
cg11563064	0.00444854	0.0103139	0.667083	0.000745743	0.00560065	0.894316	0.00251924	0.00846436	0.766547
cg11563074	-0.000506983	0.00780583	0.948332	-0.000769386	0.00423873	0.856299	-0.000398636	0.00640606	0.950494
cg11563127	0.0183675	0.0251957	0.467556	0.00291436	0.0136818	0.831713	-0.00734373	0.0206775	0.723153
cg11563217	-0.00119019	0.00721579	0.869292	0.00198425	0.00391832	0.613588	0.000212946	0.00592183	0.97138
cg11563264	0.0090133	0.0139242	0.518779	-0.00539396	0.00756113	0.477122	-0.00548325	0.0114273	0.632294
cg11563307	0.00128064	0.0116815	0.912903	-0.00509921	0.0063433	0.423204	-0.00285525	0.00958673	0.766392
cg11563321	0.00469614	0.0087751	0.593615	-0.00238726	0.00476506	0.617378	-0.000514548	0.00720152	0.943169
cg11563383	-0.00303123	0.00507755	0.551744	0.000457797	0.00275722	0.868434	0.0040221	0.00416703	0.336551
cg11563400	-0.016291	0.0137434	0.238424	-0.00487019	0.00746293	0.515386	0.0168254	0.0112788	0.138623
cg11563443	-0.0110223	0.00694515	0.11537	0.00082421	0.00377136	0.82741	0.014738	0.00569972	0.0110242
cg11563478	-0.0107568	0.0107171	0.317724	0.00780214	0.00581961	0.182791	-0.000224635	0.00879527	0.97967
cg11563498	0.0182038	0.0154381	0.240885	-0.00381434	0.00838322	0.650008	-0.012692	0.0126697	0.318659
cg11563559	-0.00893744	0.0101206	0.379112	0.00125607	0.00549571	0.819639	0.00669324	0.00830575	0.422064
cg11563630	0.0199757	0.00844169	0.0197154	0.000419503	0.00458402	0.92725	-0.0180907	0.0069279	0.0102788
cg11563656	-0.0115565	0.0243935	0.636616	0.00775676	0.0132462	0.559354	0.000242315	0.0200192	0.990364
cg11563680	0.00587615	0.00823837	0.477191	0.000451384	0.00447361	0.919814	-0.00370936	0.00676104	0.584367
cg11563692	0.00043268	0.0101768	0.966164	-0.00049485	0.00552622	0.928811	0.00378586	0.00835187	0.651229
cg11563784	-0.0109089	0.0138297	0.431923	0.00372981	0.00750983	0.620422	0.00879344	0.0113497	0.440137
cg11563839	-0.0076473	0.00959697	0.427257	-0.00110464	0.00521135	0.832524	0.00794702	0.00787601	0.315181
cg11563844	0.0402824	0.0201422	0.0479749	-0.0258662	0.0109376	0.0197878	-0.0328276	0.0165302	0.04953
cg11563847	-0.00361118	0.00882854	0.683309	0.00533215	0.00479408	0.268461	0.00465598	0.00724537	0.521812
cg11563856	-0.0331048	0.0243213	0.17625	0.00301866	0.013207	0.819631	0.0243448	0.0199599	0.225193
cg11563859	-0.000745196	0.00898958	0.934085	-0.00109502	0.00488153	0.822925	0.00354285	0.00737754	0.632024
cg11563860	0.00505194	0.00528615	0.341323	0.00199239	0.00287049	0.489087	-0.00518387	0.00433822	0.234683
cg11563881	0.00379602	0.0109551	0.729623	-0.00504835	0.00594884	0.397931	-0.00287122	0.00899057	0.75006
cg11564005	-0.00199023	0.0205766	0.923122	0.00281105	0.0111735	0.801834	0.00218489	0.0168867	0.897289
cg11564013	0.0055402	0.0284542	0.845982	-0.00143046	0.0154512	0.926406	-0.00333784	0.0233517	0.886601
cg11564042	-0.0082193	0.00804165	0.30898	0.0038342	0.00436678	0.381837	0.00658435	0.00659959	0.320619
cg11564120	-0.00285878	0.00271518	0.2947	0.00143858	0.0014744	0.331353	0.00322087	0.00222829	0.151175
cg11564211	-0.0132023	0.00967034	0.174965	0.00156345	0.0052512	0.76647	0.0103585	0.00793622	0.194542
cg11564239	-0.0186476	0.0167282	0.267392	0.000723514	0.00908375	0.936661	0.0234457	0.0137284	0.0904902
cg11564268	0.00316842	0.0039406	0.423105	0.000287391	0.00213983	0.893406	-0.00365862	0.00323396	0.260384
cg11564275	0.017965	0.0166358	0.282549	-0.0134633	0.00903361	0.138993	-0.00876879	0.0136526	0.522029
cg11564285	-0.00852929	0.0107967	0.431234	0.00434808	0.00586284	0.45989	0.00618264	0.00886061	0.486795
cg11564340	-0.00864681	0.012009	0.473036	0.00236136	0.00652114	0.717966	0.00802929	0.00985551	0.417004
cg11564346	0.00725938	0.0114891	0.528797	-0.010588	0.00623883	0.0925037	-0.00245226	0.00942885	0.795288
cg11564369	-0.00456133	0.00793915	0.566778	0.00444636	0.00431113	0.30463	-0.00308138	0.00651548	0.637199
cg11564377	-0.0122571	0.0158094	0.439826	0.008318	0.00858486	0.334713	-0.0033536	0.0129744	0.796522
cg11564392	0.000244024	0.00744802	0.973923	-0.000958016	0.00404443	0.813196	0.00195932	0.00611242	0.749161
cg11564474	-0.00684184	0.0138153	0.62142	-0.00283595	0.00750198	0.70614	0.00968037	0.0113379	0.395067
cg11564480	0.00863731	0.0140501	0.539988	0.00412691	0.00762949	0.58966	-0.00236225	0.0115306	0.838054
cg11564483	0.00763747	0.0114751	0.507079	-0.00149569	0.0062312	0.810751	-0.0084152	0.00941731	0.373493
cg11564488	0.0192145	0.0234116	0.413578	0.000483074	0.012713	0.969758	-0.0129913	0.0192133	0.500357
cg11564495	-0.00659503	0.00895468	0.463	-0.00671304	0.00486258	0.170216	0.00555487	0.0073489	0.451338
cg11564519	0.00439448	0.0121244	0.717712	-0.00110306	0.0065838	0.867252	-0.00823714	0.0099502	0.409556
cg11564551	-0.00223263	0.0103409	0.829463	0.00209441	0.00561531	0.70988	-0.0115787	0.00848651	0.175236
cg11564585	-0.010922	0.0153466	0.478165	0.0039485	0.00833351	0.636575	0.00610826	0.0125946	0.628647
cg11564601	-0.0428097	0.0206106	0.0401239	0.00646591	0.011192	0.564629	0.0148407	0.0169146	0.382188
cg11564652	-0.0113181	0.0140848	0.423379	-0.000179714	0.00764832	0.981296	0.00263891	0.011559	0.819838
cg11564670	0.0111122	0.0298866	0.710749	-0.0180559	0.0162291	0.268321	0.000134849	0.0245273	0.995623
cg11564711	-0.004463	0.00495817	0.370018	0.000607162	0.00269239	0.822001	0.0013009	0.00406906	0.749799
cg11564792	0.0138338	0.00996491	0.167867	-0.00331048	0.00541116	0.541941	-0.00721127	0.00817797	0.379812
cg11564805	0.00322146	0.0067869	0.635971	-0.000634115	0.00368543	0.863706	0.00412451	0.00556985	0.46057
cg11564815	0.00624841	0.0191482	0.744803	0.0149948	0.0103978	0.152114	-0.0135629	0.0157144	0.389968
cg11564884	0.0168721	0.0114744	0.144305	-0.0052732	0.00623084	0.39922	-0.00515273	0.00941677	0.585359
cg11565007	0.0132872	0.0195859	0.49894	-0.0323593	0.0106355	0.00293376	-0.00830547	0.0160737	0.606394
cg11565042	-0.000920185	0.00283595	0.746198	0.000298844	0.00153998	0.846489	0.00138333	0.0023274	0.553488
cg11565204	0.0174432	0.0087796	0.0494318	-5.83963e-05	0.00476751	0.990249	-0.0179553	0.00720521	0.0141946
cg11565248	-0.00356207	0.00570822	0.533904	-0.000212864	0.00309968	0.945375	0.00246512	0.0046846	0.599796
cg11565299	-0.00427862	0.009536	0.654544	-0.000912302	0.00517825	0.860477	0.00841536	0.00782597	0.284588
cg11565307	0.000267545	0.00255092	0.91666	0.00105333	0.0013852	0.448632	-0.00325518	0.00209348	0.122838
cg11565308	-0.00935385	0.0111614	0.403819	0.00469587	0.00606088	0.44013	0.00488308	0.00915991	0.595045
cg11565355	0.00170045	0.0023233	0.465779	0.00116795	0.0012616	0.356595	-0.00170125	0.00190668	0.374203
cg11565358	0.0103851	0.0106682	0.332459	0.00888298	0.00579305	0.128052	-0.0117536	0.00875513	0.182204
cg11565366	-0.0175184	0.00861405	0.0443879	0.00142617	0.00467761	0.761025	0.0120699	0.00706935	0.090576
cg11565377	0.0125752	0.00563135	0.0275682	-0.00249617	0.00305794	0.416098	-0.0113557	0.00462152	0.0155667
cg11565414	0.0064292	0.00945216	0.497817	-0.00375538	0.00513272	0.465935	-0.0101679	0.00775716	0.192665
cg11565512	-0.00104009	0.0147897	0.944063	0.0106825	0.00803112	0.186222	0.000529276	0.0121376	0.965297
cg11565551	0.0254547	0.00937612	0.00770083	-0.010053	0.00509143	0.0508315	-0.0178162	0.00769476	0.0224476
cg11565585	0.00227243	0.00353681	0.521881	-0.00068628	0.00192056	0.721527	-0.00252481	0.00290258	0.386276
cg11565703	-0.00144375	0.00252701	0.568944	0.0024359	0.00137222	0.0786383	0.000938009	0.00207386	0.651942
cg11565785	-0.0139767	0.00672621	0.0400412	0.0109097	0.00365248	0.00347486	0.00716186	0.00552005	0.197198
cg11565786	-0.0111082	0.0164014	0.499658	0.0070037	0.00890633	0.433339	0.00906358	0.0134603	0.502132
cg11565795	0.00421262	0.0103255	0.684079	-0.00961965	0.00560695	0.0890387	-0.00106685	0.00847387	0.900042
cg11565797	3.15914e-05	0.00668274	0.996237	-0.00292742	0.00362887	0.421577	-0.00369746	0.00548437	0.50161
cg11565911	-0.0424261	0.0152744	0.00643997	0.00308156	0.00829432	0.71096	0.0271706	0.0125353	0.0323509
cg11565929	0.00622523	0.00809665	0.443621	-0.000960446	0.00439665	0.827484	-0.00481682	0.00664473	0.470048
cg11565980	0.0147608	0.019581	0.452559	-0.00286932	0.0106329	0.787778	-0.0202807	0.0160696	0.2096
cg11566009	0.00766487	0.00873218	0.38198	0.0032553	0.00474176	0.493831	-0.00882227	0.0071663	0.22092
cg11566054	-0.00104163	0.0021288	0.625602	0.00202454	0.00115598	0.0826723	-0.00237813	0.00174706	0.176227
cg11566061	-0.000810459	0.00223659	0.717775	4.53808e-05	0.00121451	0.970261	-0.000578093	0.00183551	0.753397
cg11566131	-0.0170551	0.0163729	0.299851	-0.00528846	0.00889085	0.553185	0.0139699	0.0134369	0.300772
cg11566152	0.0186676	0.0158047	0.240093	0.0118965	0.00858229	0.1685	-0.0221877	0.0129706	0.0899705
cg11566154	-0.00369338	0.00652932	0.572777	0.00401388	0.00354556	0.260059	0.00473289	0.00535846	0.379024
cg11566172	-0.00112582	0.0120534	0.925754	0.00330316	0.00654526	0.614804	-0.000223399	0.00989196	0.982023
cg11566183	-0.00299113	0.00304773	0.328534	-0.000907706	0.00165498	0.584481	0.00278122	0.0025012	0.268581
cg11566194	0.00207353	0.00925935	0.82322	-0.000233931	0.00502802	0.962976	0.00751108	0.00759893	0.325107
cg11566199	-0.00442513	0.00654835	0.50061	-0.00128996	0.00355589	0.717475	0.00269624	0.00537408	0.616873
cg11566231	-0.000177627	0.0119491	0.988167	-0.000262004	0.00648859	0.967864	-0.000374025	0.00980632	0.969644
cg11566244	0.0201822	0.0225153	0.372007	-0.00460988	0.0122263	0.706864	-0.0166896	0.0184777	0.368379
cg11566256	-0.00775425	0.0102799	0.452276	0.00142787	0.00558223	0.798591	0.00922821	0.00843651	0.276414
cg11566267	-0.0102935	0.0117981	0.384852	-0.00163993	0.00640663	0.79845	0.0122716	0.00968245	0.207687
cg11566292	-0.0105691	0.0113299	0.352942	-0.000458011	0.00615237	0.940792	0.0146132	0.00929817	0.118911
cg11566307	0.00449732	0.0194657	0.817715	-0.0103038	0.0105703	0.331803	0.00630234	0.0159751	0.693968
cg11566358	0.0197892	0.0391585	0.614316	0.0158506	0.0212639	0.457605	-0.0175877	0.0321365	0.585294
cg11566394	-0.0171442	0.00917595	0.0643701	0.00186748	0.00498273	0.708538	0.0101761	0.00753049	0.179364
cg11566411	0.0208954	0.0107719	0.0549644	-0.00247254	0.00584938	0.673339	-0.0130458	0.00884026	0.142874
cg11566412	0.0623144	0.0374958	0.0993798	-0.0242291	0.020361	0.236619	-0.0231438	0.030772	0.453593
cg11566441	-0.00860229	0.016314	0.59905	0.0141279	0.00885884	0.113631	-0.000324619	0.0133885	0.9807
cg11566444	0.00440881	0.011727	0.707676	-0.00198091	0.00636803	0.756335	0.00377049	0.0096241	0.695982
cg11566479	0.0111129	0.00697772	0.114114	-2.62495e-05	0.00378905	0.994485	-0.00809232	0.00572645	0.160436
cg11566520	0.000461851	0.00618049	0.940567	0.00377501	0.00335614	0.263119	-0.00451708	0.00507218	0.37511
cg11566521	-0.0192116	0.0169781	0.260286	-0.00106692	0.00921949	0.908082	0.0112824	0.0139336	0.419843
cg11566561	0.00595199	0.00779336	0.446666	-0.0018256	0.00423196	0.667033	-0.00180735	0.00639583	0.778028
cg11566628	-0.00344824	0.0142504	0.809249	-0.016663	0.00773824	0.0334762	-0.00105041	0.0116949	0.928596
cg11566832	-0.00776999	0.00973579	0.42654	0.00422213	0.00528674	0.426228	0.00791276	0.00798993	0.324181
cg11566846	-0.011569	0.00951747	0.226756	-0.00744598	0.00516819	0.1525	0.0171338	0.00781077	0.030367
cg11566894	-0.0343708	0.0398244	0.389983	-0.0205208	0.0216255	0.344742	0.0519119	0.0326829	0.115078
cg11566895	0.00204758	0.00337283	0.545048	0.00103265	0.00183152	0.574024	-0.00190111	0.002768	0.493644
cg11566939	0.000785038	0.0048863	0.872655	-0.000274089	0.00265336	0.917914	0.00179932	0.00401007	0.654531
cg11566969	0.00817991	0.0145971	0.57636	-0.0043925	0.00792653	0.5806	-0.0148594	0.0119795	0.217466
cg11566977	0.00267537	0.00727952	0.713937	0.00160205	0.00395293	0.686058	-0.00330093	0.00597413	0.581701
cg11566983	0.0124993	0.013537	0.357847	0.00621431	0.00735085	0.399731	-0.00673851	0.0111095	0.545395
cg11567001	0.00395802	0.0134143	0.768505	0.00282566	0.00728425	0.69883	-0.00519407	0.0110088	0.637997
cg11567010	-0.00767504	0.0127459	0.548308	0.00999123	0.00692129	0.151707	0.00052762	0.0104603	0.959863
cg11567012	-0.00838642	0.0106287	0.431791	0.00489271	0.00577163	0.398436	0.00749123	0.00872276	0.392311
cg11567041	-0.00480039	0.00790562	0.544961	-0.00641735	0.00429292	0.137812	0.000137357	0.00648796	0.983148
cg11567046	0.00446479	0.00765666	0.561003	-0.0037684	0.00415772	0.366726	0.00205317	0.00628364	0.744479
cg11567164	0.0136508	0.0144598	0.347211	-0.00274064	0.00785197	0.727728	-0.00910496	0.0118668	0.444569
cg11567172	0.00183176	0.00233189	0.433833	-0.00311198	0.00126626	0.0155479	-0.00271818	0.00191373	0.158331
cg11567268	0.00864868	0.0127945	0.50048	-0.00560805	0.00694768	0.421303	-0.00385317	0.0105001	0.714352
cg11567288	-0.00400737	0.00617561	0.517754	-6.46984e-05	0.00335349	0.984642	0.00224043	0.00506818	0.659315
cg11567310	-0.0028718	0.0023319	0.220752	-0.000304882	0.00126627	0.81018	0.00205498	0.00191373	0.28526
cg11567325	0.00717539	0.013035	0.583112	-0.0118778	0.00707827	0.0961726	0.00397573	0.0106975	0.710869
cg11567466	0.00518866	0.0205611	0.801239	-0.0213431	0.0111651	0.0585314	0.0129504	0.016874	0.444443
cg11567558	0.00557019	0.0214976	0.796036	0.00584851	0.0116736	0.617371	-0.01289	0.0176425	0.466563
cg11567580	0.000511565	0.00286811	0.858766	0.000316905	0.00155744	0.839138	-0.000547392	0.00235379	0.816537
cg11567627	0.0408234	0.0283823	0.153177	-0.0157142	0.0154122	0.310156	-0.0533669	0.0232927	0.0238601
cg11567738	-7.92398e-06	0.00225264	0.9972	-0.00252125	0.00122323	0.0416479	0.00157294	0.00184869	0.396705
cg11567758	-0.0496268	0.0356242	0.166408	0.00286117	0.0193447	0.882689	0.0455207	0.0292359	0.12234
cg11567849	0.00486505	0.00868748	0.576614	-0.00203161	0.00471748	0.667562	-0.00280383	0.00712961	0.694885
cg11567885	0.00182697	0.00936657	0.845712	0.00288056	0.00508624	0.572314	0.00119876	0.00768692	0.87636
cg11567902	-0.00343896	0.010501	0.74392	-0.00529414	0.00570224	0.355216	0.00644684	0.00861789	0.456011
cg11567920	0.00188231	0.0232481	0.935616	-0.0069624	0.0126242	0.582401	-0.00876899	0.0190791	0.646702
cg11567953	0.020566	0.0171424	0.232829	-0.00897247	0.00930869	0.33722	0.00534853	0.0140684	0.704544
cg11567978	0.0148867	0.00678688	0.0303789	-0.00433538	0.00368542	0.24199	-0.00964988	0.00556983	0.0859826
cg11568034	0.00198284	0.0147358	0.893206	0.00327221	0.00800186	0.683385	-0.00354233	0.0120933	0.770138
cg11568095	-0.00694105	0.0193156	0.720023	-0.00582535	0.0104888	0.579757	0.00189047	0.0158519	0.905288
cg11568290	0.00569702	0.00757877	0.453832	0.00116424	0.00411543	0.777788	-0.00929452	0.00621972	0.137944
cg11568314	-0.000497308	0.00538029	0.926523	0.00105771	0.00292161	0.718025	0.00238345	0.00441548	0.59043
cg11568335	4.56667e-06	0.00202174	0.998202	5.28039e-05	0.00109784	0.961726	3.93007e-05	0.00165919	0.981145
cg11568364	-0.00354408	0.0042601	0.407254	0.000276065	0.00231332	0.905226	0.00339144	0.00349616	0.334151
cg11568368	0.00117099	0.00286244	0.68327	-0.000658608	0.00155437	0.672601	-0.000168616	0.00234914	0.942909
cg11568374	0.0121161	0.0219097	0.581385	-0.00465984	0.0118974	0.696061	0.0023717	0.0179808	0.895303
cg11568379	0.00307352	0.00983898	0.755342	-0.00206577	0.00534277	0.699764	0.0024398	0.00807462	0.763103
cg11568398	0.016609	0.0101435	0.104405	-0.0040426	0.00550815	0.464553	-0.0150743	0.00832455	0.0728973
cg11568410	-0.0146259	0.0185962	0.433267	0.00437678	0.0100981	0.665555	0.00273205	0.0152615	0.858254
cg11568420	-0.0120183	0.0131343	0.362177	0.00396967	0.00713219	0.578941	0.00887038	0.010779	0.412327
cg11568444	0.00991965	0.00694086	0.15579	-0.00518844	0.00376903	0.171432	-0.00331738	0.0056962	0.561499
cg11568498	-0.00238106	0.00746351	0.750311	-7.82926e-05	0.00405284	0.984622	-0.00359683	0.00612513	0.558256
cg11568518	-0.0131089	0.00678116	0.0557898	0.00167598	0.00368231	0.649903	0.0100819	0.00556514	0.0727732
cg11568654	-0.0119457	0.0178123	0.503853	0.00318597	0.00967246	0.74249	0.000406147	0.0146181	0.977885
cg11568697	-0.0189234	0.019489	0.333689	0.010091	0.0105829	0.34242	0.0248329	0.0159941	0.123385
cg11568728	0.00677011	0.0135185	0.617509	-0.0102849	0.00734082	0.164011	-0.00258314	0.0110943	0.816322
cg11568791	-0.0064432	0.00826422	0.437271	-3.97749e-05	0.00448764	0.992944	0.00128552	0.00678225	0.850017
cg11568797	0.00184353	0.00721543	0.798815	0.00153092	0.00391813	0.696754	-0.000126406	0.00592153	0.983008
cg11568799	-0.000411893	0.0207669	0.984212	-0.00934438	0.0112769	0.409107	-0.00669409	0.0170429	0.695244
cg11568808	0.00686978	0.00573709	0.233712	-0.00281267	0.00311536	0.368584	-0.00671703	0.0047083	0.156517
cg11568925	0.0271974	0.0143433	0.0605602	-0.00612361	0.00778869	0.433431	-0.0228277	0.0117712	0.0550272
cg11568940	-0.0409531	0.028364	0.151626	0.0176286	0.0154023	0.254883	0.0109397	0.0232777	0.639309
cg11568942	-0.00458992	0.0113024	0.685458	-0.00222364	0.00613746	0.717818	0.00944959	0.00927564	0.310555
cg11568977	0.0122011	0.00969216	0.210744	-0.00894841	0.00526305	0.0919129	-0.0119204	0.00795413	0.136831
cg11569081	0.00818796	0.00769911	0.289887	-0.00575495	0.00418078	0.171455	-0.00426502	0.00631848	0.501088
cg11569121	-0.00632249	0.0100828	0.531922	-0.00221366	0.00547519	0.686772	0.00464274	0.00827474	0.575888
cg11569159	-0.0172471	0.0136192	0.208051	0.00677452	0.0073955	0.361654	0.00845471	0.0111769	0.451002
cg11569198	0.000202453	0.00926785	0.982611	0.00574119	0.00503264	0.256434	0.0014689	0.00760591	0.847216
cg11569219	-0.0020576	0.00432095	0.634883	-0.00271864	0.00234637	0.249104	0.00301509	0.0035461	0.39703
cg11569235	0.00913465	0.0135424	0.501394	-0.00912344	0.0073538	0.217377	-0.0118215	0.0111139	0.28981
cg11569318	-0.00464934	0.00268717	0.0864	-0.000351807	0.00145919	0.809929	0.00488091	0.0022053	0.0289441
cg11569329	-0.00495811	0.0284249	0.861849	-0.0157746	0.0154353	0.309032	0.00915706	0.0233276	0.695418
cg11569342	0.00968305	0.0127118	0.447848	-0.0118019	0.00690279	0.0901346	-0.00902026	0.0104323	0.389114
cg11569379	0.0296789	0.0239294	0.217516	-0.0200483	0.0129942	0.125734	-0.0180769	0.0196383	0.359329
cg11569385	0.00137396	0.00801812	0.864258	-0.00698817	0.00435401	0.111362	0.00387873	0.00658028	0.55677
cg11569431	-0.00447379	0.00818706	0.585866	-0.0030447	0.00444574	0.494875	0.00213545	0.00671892	0.75122
cg11569478	0.0163559	0.0140697	0.247552	0.00555486	0.00764016	0.468734	-0.00898413	0.0115467	0.438199
cg11569486	0.00416138	0.0105425	0.693811	-0.000873188	0.00572481	0.879051	0.0015488	0.00865201	0.858259
cg11569621	-0.00727459	0.00765789	0.344221	0.00275152	0.0041584	0.509561	0.000875758	0.00628465	0.889429
cg11569718	0.00262075	0.00973479	0.788269	0.00163683	0.0052862	0.757418	-0.00323019	0.00798912	0.68676
cg11569834	-0.0109518	0.0124126	0.379532	-0.00111312	0.0067403	0.869134	0.0127597	0.0101867	0.213013
cg11569920	0.00979219	0.0138683	0.48163	-0.0011122	0.0075308	0.882861	0.000768427	0.0113814	0.946294
cg11569930	0.0221181	0.0251529	0.38113	-0.00934937	0.0136585	0.495094	-0.0202731	0.0206424	0.3282
cg11569933	0.021036	0.0153303	0.1728	-0.00849143	0.00832469	0.309952	-0.0193513	0.0125812	0.126895
cg11569946	0.00422571	0.00490138	0.390482	-0.00182317	0.00266155	0.494783	-0.000724338	0.00402245	0.857426
cg11569948	0.00322745	0.00970638	0.740138	-0.000736347	0.00527077	0.889149	-0.00439726	0.0079658	0.582056
cg11569979	-0.00125723	0.00262853	0.633386	0.000477213	0.00142735	0.738763	-0.000511208	0.00215718	0.813113
cg11570011	-0.0081668	0.00607791	0.181815	0.00295197	0.00330044	0.373051	0.00267392	0.004988	0.592992
cg11570037	0.000671469	0.00722739	0.926147	0.00587556	0.00392462	0.137231	-0.000184221	0.00593135	0.975279
cg11570082	0.0155437	0.0127971	0.22711	-0.00663955	0.00694909	0.341443	-0.0141591	0.0105023	0.180367
cg11570083	-0.00495014	0.00891657	0.579911	0.00604333	0.00484188	0.214631	-0.000760201	0.00731762	0.917449
cg11570091	0.0124243	0.00761777	0.105757	-0.00783802	0.00413661	0.0607455	-0.00678694	0.00625173	0.280025
cg11570251	0.00386689	0.00967683	0.690223	-0.0012182	0.00525472	0.817102	0.0019849	0.00794155	0.803101
cg11570269	-0.00383151	0.00560041	0.49532	0.00168481	0.00304114	0.5807	-0.000560124	0.00459613	0.903225
cg11570271	0.0209676	0.0344936	0.544528	-0.0171502	0.0187307	0.36187	-0.0146547	0.0283081	0.605718
cg11570286	0.020269	0.01018	0.048953	-0.00252531	0.00552793	0.648696	-0.0235094	0.00835446	0.00579799
cg11570347	0.000359598	0.00244278	0.883237	0.00170979	0.00132648	0.200112	-0.000675188	0.00200473	0.736911
cg11570367	0.00337115	0.0040877	0.411323	-0.00158074	0.00221971	0.477886	-0.00126663	0.00335468	0.706476
cg11570383	-0.00529289	0.00336246	0.118333	0.000890784	0.00182588	0.626617	0.0034769	0.00275949	0.210343
cg11570484	0.00437583	0.00859352	0.611632	0.00265438	0.00466646	0.570637	0.00224557	0.0070525	0.750779
cg11570494	-0.00539389	0.0114703	0.639109	-0.00379035	0.00622862	0.544085	-0.00743563	0.00941341	0.431287
cg11570564	-0.00934917	0.017678	0.597968	-0.00392504	0.00959951	0.683423	0.00670529	0.0145079	0.644863
cg11570575	0.00675753	0.0176118	0.701947	-0.00428792	0.00956359	0.654776	0.000839278	0.0144536	0.953801
cg11570582	0.011872	0.0132255	0.371327	-0.00763885	0.00718173	0.289816	-0.00777252	0.0108539	0.475443
cg11570585	-0.00168206	0.00324027	0.604726	-5.34711e-05	0.00175953	0.975812	0.00467579	0.00265921	0.0814714
cg11570607	-0.00109075	0.00825733	0.895151	-0.00241349	0.00448391	0.591488	-0.000975912	0.0067766	0.885754
cg11570642	0.00382266	0.00553818	0.491499	-0.000692346	0.00300735	0.81835	-0.00529339	0.00454505	0.24668
cg11570656	0.00632537	0.00446798	0.159686	-0.000772974	0.00242621	0.750639	-0.00603058	0.00366677	0.102895
cg11570697	0.00380575	0.00939146	0.686092	-0.0011181	0.00509976	0.826865	0.00581915	0.00770735	0.451855
cg11570752	-0.020346	0.017942	0.259265	0.0109481	0.00974288	0.263586	0.0217543	0.0147246	0.142422
cg11570753	0.0317502	0.0133818	0.0193973	-0.00364797	0.00726657	0.616656	-0.0256991	0.0109821	0.0210829
cg11570784	0.0131099	0.0170843	0.444508	0.00244935	0.00927712	0.792258	0.00521037	0.0140207	0.71089
cg11570820	0.00857466	0.0217981	0.69481	0.0121913	0.0118368	0.305296	-0.0233154	0.0178892	0.195186
cg11570825	-0.0110886	0.0207828	0.594732	-0.00782387	0.0112855	0.489604	0.0030297	0.017056	0.859338
cg11570843	0.0106565	0.0115032	0.356269	9.60052e-06	0.0062465	0.998776	-0.000483867	0.00944044	0.959216
cg11570931	-0.0293969	0.0187902	0.120578	0.0256738	0.0102035	0.0133067	0.021069	0.0154207	0.174638
cg11571047	-0.00129459	0.0187602	0.945109	0.00175294	0.0101872	0.863696	-0.00351405	0.015396	0.819881
cg11571098	0.018661	0.0110322	0.0935721	-0.00655286	0.0059907	0.276415	-0.021068	0.00905385	0.0217979
cg11571108	0.0525624	0.018647	0.00571761	-0.0273702	0.0101257	0.00796181	-0.0383882	0.0153032	0.0135825
cg11571124	0.00979357	0.0177779	0.582829	0.00394012	0.00965375	0.683961	-0.0065907	0.0145899	0.652352
cg11571189	0.000672413	0.00385255	0.861764	9.7564e-05	0.00209202	0.962888	-0.000871201	0.0031617	0.783412
cg11571263	0.000662125	0.00272619	0.808554	0.000965587	0.00148038	0.515596	-0.00176969	0.00223732	0.430655
cg11571304	-0.0120542	0.0129014	0.352178	0.000865614	0.00700572	0.901891	0.00459899	0.0105879	0.664875
cg11571442	-0.000920818	0.00718454	0.898251	-0.00165895	0.00390136	0.671505	0.00458628	0.00589618	0.438334
cg11571453	-0.00252859	0.0124753	0.839754	0.00493657	0.00677437	0.467725	0.000552897	0.0102382	0.957031
cg11571462	0.00200261	0.00736161	0.786106	0.00225479	0.00399751	0.57387	-0.00509178	0.0060415	0.401169
cg11571573	0.00958513	0.0183021	0.601528	-0.00151934	0.00993842	0.878777	-0.00899277	0.0150201	0.550593
cg11571585	-0.0036878	0.0049345	0.456446	0.000767444	0.00267954	0.775103	0.00038363	0.00404963	0.9247
cg11571588	0.000490599	0.00921388	0.957633	-0.000719212	0.00500333	0.885963	-0.00579139	0.00756162	0.44538
cg11571590	-0.0408946	0.0151751	0.00814744	0.0065238	0.00824042	0.430249	0.0320424	0.0124539	0.0114173
cg11571702	-0.00237401	0.0174406	0.891975	0.00237569	0.0094706	0.802399	0.00665375	0.0143131	0.642942
cg11571732	-0.0221246	0.0213559	0.302477	-0.0137869	0.0115967	0.237052	0.0139048	0.0175263	0.429269
cg11571741	0.00665014	0.0103939	0.523627	-0.003342	0.00564413	0.554986	0.00103342	0.00853007	0.903793
cg11571761	-0.0020064	0.00928549	0.829326	0.00389366	0.00504222	0.441645	-0.000462558	0.00762039	0.951708
cg11571772	-0.00368274	0.00322859	0.256486	0.00180795	0.00175319	0.304694	0.000392027	0.00264963	0.882649
cg11571790	0.0144083	0.00761428	0.0610842	-0.00604009	0.00413471	0.146914	-0.00679289	0.00624886	0.279386
cg11571793	-0.00472793	0.00980947	0.630781	-0.00532602	0.00532675	0.319571	0.0072915	0.0080504	0.367058
cg11571856	-0.00760808	0.013522	0.574823	-0.00594284	0.00734275	0.420062	0.00690971	0.0110972	0.534802
cg11571884	-0.0158609	0.0178099	0.375107	-0.0117465	0.00967117	0.227122	0.0290993	0.0146162	0.0489723
cg11571888	0.00385167	0.00809382	0.635105	-0.0018701	0.00439511	0.671307	-0.00421895	0.00664241	0.526647
cg11571942	-0.00394136	0.00946768	0.678004	0.00578615	0.00514115	0.262844	0.00196274	0.0077699	0.801042
cg11572042	0.00678588	0.0109038	0.535005	-0.010172	0.00592098	0.0886169	-0.00448919	0.00894847	0.616901
cg11572076	0.00522837	0.00669595	0.436582	-0.00160757	0.00363604	0.659269	-0.00421472	0.00549521	0.444736
cg11572080	-0.00121654	0.00926789	0.895806	-0.0049755	0.00503266	0.325008	0.00268418	0.00760594	0.724834
cg11572138	0.0250818	0.0200287	0.213119	-0.00915622	0.010876	0.401685	-0.0153635	0.0164371	0.351999
cg11572241	-0.0090875	0.0104009	0.384171	0.00485807	0.00564788	0.391573	0.00109722	0.00853574	0.897953
cg11572287	0.0083321	0.0129433	0.521086	-0.00036763	0.0070285	0.95838	-0.00374953	0.0106223	0.724774
cg11572305	-0.00235908	0.00376392	0.532113	-5.79902e-05	0.00204388	0.977416	9.71051e-05	0.00308896	0.974979
cg11572308	0.00839686	0.00793649	0.29237	-0.000312912	0.00430968	0.942251	-0.000862885	0.00651329	0.894846
cg11572340	0.000603751	0.00988344	0.951401	-0.00560303	0.00536691	0.298777	0.00151906	0.0081111	0.851785
cg11572381	-0.0153088	0.0151321	0.313913	0.00416152	0.00821704	0.613554	0.00213156	0.0124185	0.864034
cg11572390	-0.00355447	0.00453008	0.434352	-0.000640506	0.00245993	0.79506	-0.000505093	0.00371773	0.89218
cg11572506	0.00319833	0.00808859	0.693304	-0.000643501	0.00439228	0.883789	0.000975725	0.00663812	0.88341
cg11572509	-0.0106969	0.0104785	0.309565	0.00631646	0.00569002	0.26938	0.00966251	0.00859942	0.263619
cg11572548	0.00480682	0.01092	0.660666	-0.00316838	0.00592978	0.5942	-0.00821216	0.00896177	0.361486
cg11572559	-0.00640864	0.0100908	0.526684	-0.000762686	0.00547952	0.889556	0.00561542	0.00828129	0.499142
cg11572655	-0.0050153	0.00332582	0.134424	0.000381547	0.00180599	0.83307	0.00349572	0.00272942	0.202974
cg11572662	-0.00693161	0.00308128	0.0264656	0.00259397	0.0016732	0.12394	0.00323552	0.00252873	0.203413
cg11572675	-0.0130779	0.00835717	0.120486	-0.00043408	0.00453812	0.923971	0.0171589	0.00685853	0.0138269
cg11572681	0.00539505	0.0139458	0.699608	-0.0104431	0.00757286	0.170688	0.00191242	0.011445	0.867601
cg11572717	-0.00904159	0.0134092	0.501547	-0.00422027	0.00728148	0.563377	0.00785272	0.0110046	0.476996
cg11572733	0.0401817	0.0169665	0.0196154	-0.000576653	0.00921317	0.950206	-0.0410565	0.013924	0.00389936
cg11572744	-0.000727602	0.00231065	0.753441	0.000105031	0.00125473	0.933441	0.00076777	0.0018963	0.686353
cg11572828	0.000586773	0.00711779	0.934449	0.00169612	0.00386511	0.661647	0.000381851	0.00584141	0.947998
cg11572844	-0.0446	0.0203372	0.030411	0.0183636	0.0110435	0.0991918	0.0466171	0.0166903	0.00615954
cg11572845	-0.0182156	0.013139	0.168435	0.00481277	0.00713474	0.501374	0.00414979	0.0107829	0.701091
cg11572924	0.0320011	0.0127647	0.0136377	-0.00125146	0.00693151	0.857055	-0.0266685	0.0104757	0.0122891
cg11572942	-0.0075457	0.0106674	0.480836	-0.00514686	0.0057926	0.376198	0.00679793	0.00875444	0.439114
cg11572973	-0.016624	0.0167977	0.324511	0.00232402	0.00912149	0.799365	0.0017782	0.0137855	0.8976
cg11572977	-0.0126701	0.00980017	0.198774	0.00464656	0.0053217	0.384491	0.00538237	0.00804277	0.504758
cg11572979	-0.00510732	0.0120244	0.67185	0.00245155	0.00652949	0.708043	-0.00131248	0.00986812	0.894435
cg11573093	0.000747239	0.00476929	0.875786	0.00178138	0.00258982	0.493002	0.00133045	0.00391404	0.734568
cg11573123	-0.0200248	0.017566	0.256773	-0.00155661	0.0095387	0.870669	0.0265952	0.014416	0.0677507
cg11573127	-0.00550186	0.00719394	0.446033	-0.00115679	0.00390646	0.767694	0.00476481	0.0059039	0.421373
cg11573132	-0.00825221	0.0144932	0.570256	0.00445556	0.00787012	0.572454	0.00298741	0.0118942	0.802156
cg11573170	0.00617488	0.0037596	0.103357	-0.00142496	0.00204154	0.486662	-0.0045239	0.00308542	0.145442
cg11573174	-0.00240205	0.00654868	0.714474	0.00333017	0.00355607	0.35108	-0.00249018	0.00537435	0.644033
cg11573182	-0.0634647	0.132973	0.634113	0.00850236	0.0722071	0.906481	0.0029572	0.109128	0.97843
cg11573197	0.00865597	0.0196037	0.659683	-0.000495642	0.0106452	0.962948	-0.000806136	0.0160883	0.960128
cg11573238	0.00564404	0.00817759	0.491532	-0.00445883	0.0044406	0.317532	-0.00386642	0.00671116	0.565713
cg11573244	0.0043417	0.00946844	0.647466	0.00289517	0.00514156	0.574518	-0.00383722	0.00777053	0.62242
cg11573308	-0.00578358	0.00903366	0.523357	0.00249637	0.00490547	0.611845	8.8475e-05	0.00741371	0.9905
cg11573321	0.0824709	0.0318103	0.0108197	-0.0324021	0.0172737	0.0633323	-0.081354	0.026106	0.00233651
cg11573408	0.00806772	0.021239	0.704786	-0.00652111	0.0115332	0.572939	-0.00162855	0.0174303	0.92573
cg11573485	0.0358682	0.0155187	0.0226799	-0.0175932	0.00842696	0.0391317	-0.0323901	0.0127358	0.0123729
cg11573518	-0.00778055	0.0108436	0.474573	-0.0053846	0.00588832	0.362478	0.00624235	0.00889912	0.484499
cg11573559	-0.0205416	0.0182374	0.26247	0.00327326	0.0099033	0.741634	0.0200922	0.014967	0.18222
cg11573566	-0.0461497	0.0298811	0.125353	0.0220925	0.0162261	0.176123	0.0352795	0.0245227	0.15309
cg11573573	-0.00613795	0.00828539	0.460383	-0.0066749	0.00449914	0.140776	0.00447376	0.00679963	0.51195
cg11573604	-0.0149455	0.00756175	0.0506051	0.00974208	0.00410619	0.0194028	0.00754925	0.00620575	0.226401
cg11573608	-0.0109243	0.00762035	0.154532	0.00521268	0.00413801	0.210441	0.00771069	0.00625384	0.220222
cg11573625	0.0102271	0.00986469	0.30213	-0.00547202	0.00535673	0.309249	-0.0103346	0.00809572	0.204447
cg11573637	0.00131447	0.00486254	0.787416	-0.00197956	0.00264046	0.455035	-0.000546432	0.00399057	0.891336
cg11573667	-0.00300378	0.0104158	0.773594	0.0101315	0.00565601	0.0759989	0.0010743	0.00854802	0.900216
cg11573707	0.00448075	0.00477394	0.350001	-0.00122	0.00259235	0.638847	-0.000275233	0.00391786	0.944121
cg11573854	-0.0287895	0.017304	0.099009	0.0145942	0.00939644	0.123256	0.0271337	0.014201	0.0586473
cg11573859	-0.00172474	0.00228068	0.451121	0.00194238	0.00123845	0.119662	0.00109292	0.0018717	0.560469
cg11574055	-0.00175282	0.022174	0.937138	0.0112881	0.012041	0.350567	-0.00231075	0.0181977	0.899188
cg11574072	0.0211512	0.010842	0.053617	-0.0114304	0.00588742	0.0547555	-0.00845244	0.00889775	0.344219
cg11574092	0.00011246	0.00723652	0.987629	0.00280501	0.00392958	0.47685	-0.00381901	0.00593884	0.521526
cg11574094	0.000752819	0.00270702	0.781458	-0.0017113	0.00146997	0.246872	0.00113306	0.00222159	0.611058
cg11574127	-0.0119164	0.0223551	0.595075	0.0131107	0.0121393	0.282495	0.00979004	0.0183463	0.594678
cg11574130	-0.0075498	0.0142526	0.597379	0.00299883	0.00773948	0.699156	0.00181923	0.0116968	0.876687
cg11574145	-0.00222475	0.00907958	0.806892	0.00564444	0.0049304	0.254767	-0.00460889	0.0074514	0.537507
cg11574151	0.00606753	0.00728719	0.406858	-0.000154023	0.0039571	0.969022	-0.00264754	0.00598043	0.658851
cg11574174	0.117444	0.0810568	0.150207	0.0374491	0.0440155	0.396721	-0.105528	0.0665214	0.115523
cg11574180	0.00167493	0.00236279	0.4799	-0.000430697	0.00128304	0.737749	-0.00275312	0.00193909	0.158492
cg11574184	0.00312902	0.00569209	0.58363	-0.00288136	0.00309092	0.353275	5.30529e-05	0.00467136	0.990959
cg11574219	-0.0174522	0.0102973	0.0929362	0.00615308	0.00559166	0.273559	0.00960621	0.00845077	0.258123
cg11574248	0.00454753	0.0118748	0.70249	0.00637215	0.00644825	0.325224	-0.0182709	0.00974535	0.0634676
cg11574457	-0.0135055	0.00777339	0.085114	0.00392223	0.00422111	0.354824	0.00684795	0.00637944	0.285422
cg11574469	-0.0014259	0.00251024	0.571169	0.000306007	0.00136311	0.822792	0.000231487	0.0020601	0.910737
cg11574523	-0.0298113	0.0172663	0.0870545	0.0301146	0.00937597	0.00172962	0.021227	0.0141701	0.136993
cg11574573	-0.00208988	0.00731512	0.775651	0.000122566	0.00397226	0.975441	-0.000701148	0.00600335	0.907237
cg11574580	-0.00216883	0.00960685	0.821808	-0.0035392	0.00521672	0.498922	0.00647769	0.00788412	0.413075
cg11574612	-0.00389344	0.00329453	0.239838	0.00105182	0.001789	0.557781	0.00271039	0.00270375	0.318323
cg11574620	0.00494673	0.00683561	0.470805	0.00385178	0.00371188	0.30169	-0.0072677	0.00560983	0.197849
cg11574645	-0.00164093	0.0108208	0.879744	0.0110918	0.00587593	0.0617071	-0.0028561	0.0088804	0.748352
cg11574665	-0.00171896	0.0117722	0.884174	0.00619753	0.00639256	0.334427	0.00628194	0.00966119	0.516903
cg11574745	-0.00440678	0.00940877	0.640447	-0.000355554	0.00510916	0.944645	0.00389983	0.00772155	0.614529
cg11574758	-0.00254535	0.00269268	0.346584	0.00121993	0.00146218	0.405907	0.00152735	0.00220982	0.490917
cg11574793	0.0172779	0.0185175	0.352832	-0.0178763	0.0100554	0.0782019	-0.0102725	0.0151969	0.500486
cg11574850	0.000101911	0.00906599	0.991052	0.00211621	0.00492302	0.668139	-0.0107922	0.00744024	0.14976
cg11574904	-0.00939334	0.0123014	0.446742	0.000634429	0.00667993	0.924507	0.0114169	0.0100955	0.26056
cg11574968	0.000514475	0.00741836	0.944836	-0.00454585	0.00402832	0.261576	0.0010308	0.00608807	0.86586
cg11574969	-0.0124642	0.0172183	0.470666	0.010175	0.00934989	0.278866	0.00137863	0.0141306	0.922457
cg11574970	-0.000866825	0.00302948	0.775317	0.00204311	0.00164507	0.216893	0.001808	0.00248622	0.468644
cg11574975	0.00187137	0.0116785	0.872985	0.0119302	0.00634165	0.0625833	-0.0117781	0.00958424	0.221731
cg11575026	-0.00913774	0.0115252	0.429573	-5.97093e-05	0.00625842	0.992405	0.006309	0.00945845	0.506155
cg11575036	0.0311912	0.0236486	0.189928	-0.0191576	0.0128417	0.138606	0.00306378	0.0194079	0.874854
cg11575047	0.00368828	0.00206161	0.0763625	-0.000777689	0.0011195	0.488723	-0.00115853	0.00169192	0.494946
cg11575089	-0.00552745	0.00726933	0.448655	0.00595829	0.0039474	0.134058	0.00893336	0.00596577	0.137144
cg11575123	0.00857665	0.00976694	0.381787	-0.000658495	0.00530365	0.901416	-0.00840288	0.0080155	0.296785
cg11575126	0.00175935	0.00766064	0.818781	0.00391093	0.00415989	0.3492	-0.00731277	0.00628691	0.247276
cg11575131	0.00158874	0.0090844	0.86149	-0.000218529	0.00493302	0.964746	-0.0093167	0.00745535	0.214074
cg11575141	0.0188867	0.0110145	0.0892132	0.00242185	0.00598109	0.686325	-0.0134539	0.00903931	0.139513
cg11575220	0.00188036	0.00316995	0.554277	-0.00133867	0.00172135	0.438423	-0.00370685	0.0026015	0.157021
cg11575234	-0.0154822	0.00708165	0.0309163	0.00615601	0.00384548	0.11228	0.00950893	0.00581174	0.104665
cg11575238	0.000735668	0.00210599	0.727516	-0.000473018	0.0011436	0.679955	0.000264805	0.00172834	0.87851
cg11575292	0.00319316	0.00535884	0.552488	-0.00073971	0.00290996	0.799816	-0.00102015	0.00439787	0.816996
cg11575295	0.0453743	0.0176174	0.0113353	-0.0233275	0.00956664	0.0163519	-0.0384492	0.0144582	0.00899873
cg11575340	-0.00639297	0.0120364	0.596394	0.00847529	0.006536	0.197445	0.000324389	0.00987797	0.973862
cg11575350	0.00106729	0.00453472	0.814368	0.000433753	0.00246245	0.860502	-0.00391871	0.00372154	0.294657
cg11575359	-0.013959	0.00934336	0.138037	0.0119623	0.00507364	0.0201539	0.00130358	0.00766788	0.865318
cg11575458	-0.00381562	0.00736917	0.605651	-0.00366479	0.00400161	0.361761	0.00589402	0.0060477	0.331903
cg11575507	-0.00585282	0.00787229	0.458782	-0.0023406	0.00427482	0.585122	-0.00207601	0.0064606	0.748567
cg11575644	-0.0203909	0.0144607	0.161333	-0.00342383	0.00785244	0.663676	0.0192843	0.0118675	0.107033
cg11575738	6.69125e-05	0.00410559	0.987026	-0.00173877	0.00222942	0.437112	-0.00163869	0.00336936	0.627687
cg11575770	0.0126628	0.0199623	0.527178	0.0167803	0.0108399	0.124492	-0.0103924	0.0163826	0.527167
cg11575775	-0.0173889	0.0123392	0.161585	0.00925955	0.00670045	0.169793	0.0112267	0.0101265	0.27
cg11575782	-0.0501836	0.0235939	0.0356572	0.0175396	0.012812	0.173789	0.0438296	0.019363	0.0255619
cg11575784	0.0009299	0.00141023	0.511019	-0.000416512	0.000765783	0.587608	0.000166989	0.00115734	0.885538
cg11575786	0.0306236	0.0147904	0.0407458	-0.0103156	0.00803149	0.201701	-0.0152772	0.0121381	0.210835
cg11575789	0.00235613	0.0075078	0.754249	0.00172108	0.00407689	0.673736	-0.00826945	0.00616148	0.18232
cg11575824	-0.0101104	0.00828212	0.224793	0.0045441	0.00449737	0.314525	0.00813983	0.00679694	0.233658
cg11575865	0.00332358	0.00963924	0.730905	0.00193902	0.00523431	0.711764	-0.00381046	0.00791069	0.630987
cg11575892	0.0103773	0.0118797	0.384273	-0.0126162	0.00645092	0.0530342	-0.00109336	0.00974938	0.910912
cg11575901	0.00693915	0.0069433	0.319793	-0.00293387	0.00377036	0.438156	-0.00334542	0.0056982	0.558339
cg11575912	-0.0273588	0.00920086	0.0036184	0.00112231	0.00499626	0.822684	0.0200515	0.00755093	0.00909517
cg11575922	-0.0027808	0.00696657	0.690547	-0.00194048	0.00378299	0.609016	0.00153506	0.0057173	0.788822
cg11575929	7.5268e-05	0.00524728	0.988581	-0.000378096	0.00284938	0.894678	-0.00144294	0.00430632	0.738206
cg11575942	0.000227598	0.00901816	0.979911	0.000344747	0.00489705	0.944004	-0.00292365	0.00740099	0.693582
cg11575979	0.0103246	0.01045	0.325317	0.00155181	0.00567455	0.785006	-0.00932508	0.00857604	0.279263
cg11575996	0.0153963	0.00872742	0.0804855	0.00066292	0.00473917	0.88901	-0.0172665	0.00716239	0.0175786
cg11576100	-0.00538654	0.00957098	0.574717	0.0013161	0.00519725	0.800564	0.00198499	0.00785468	0.80096
cg11576118	0.00529096	0.0105792	0.617982	-7.36619e-05	0.0057447	0.989793	0.000924995	0.00868206	0.915347
cg11576123	-0.00174494	0.00253201	0.492178	-0.000247117	0.00137493	0.857695	0.000116233	0.00207796	0.955494
cg11576166	0.0108686	0.0106026	0.307572	0.00148492	0.00575746	0.796957	-0.00627524	0.00870134	0.472328
cg11576176	0.00493576	0.00658317	0.455004	-0.00527329	0.0035748	0.143034	-0.00477786	0.00540266	0.378434
cg11576259	-0.000382672	0.0132242	0.976967	-0.00107546	0.00718101	0.881224	-0.00843731	0.0108528	0.438572
cg11576271	-0.00671349	0.00835353	0.423321	0.0017728	0.00453614	0.696688	0.0148994	0.00685555	0.0318995
cg11576274	0.00616857	0.00952482	0.518573	-0.00475602	0.00517218	0.359826	-0.00173798	0.0078168	0.824462
cg11576302	-0.0104817	0.00665086	0.117898	0.00522251	0.00361156	0.151006	0.00121687	0.00545821	0.823994
cg11576367	-0.00189861	0.0108032	0.860817	0.00630334	0.00586635	0.284954	-0.00279062	0.00886591	0.753541
cg11576405	-0.00916877	0.00833571	0.27376	-0.0011184	0.00452647	0.805307	0.0104857	0.00684093	0.128199
cg11576407	-0.0101639	0.00494869	0.0423602	0.00168478	0.00268724	0.531987	0.00706148	0.00406127	0.0848794
cg11576408	0.00649529	0.00766824	0.398813	-0.00221955	0.00416401	0.595088	-0.00852227	0.00629314	0.178443
cg11576411	0.0123433	0.00744585	0.100219	-0.000372645	0.00404325	0.926735	-0.00248978	0.00611064	0.68447
cg11576412	0.0146891	0.0125287	0.243557	-0.00479919	0.00680337	0.482044	-0.0111323	0.010282	0.28131
cg11576424	-0.0323147	0.0097834	0.00129097	0.0066582	0.00531259	0.212759	0.0238956	0.00802901	0.00358964
cg11576436	0.00191732	0.00339858	0.573799	0.00313851	0.0018455	0.091839	-0.0022252	0.00278914	0.4267
cg11576468	-0.0118028	0.0120465	0.329347	0.0113423	0.00654148	0.0857382	0.00989865	0.00988625	0.318902
cg11576486	0.0137577	0.01031	0.184828	-0.00687163	0.00559854	0.222294	-0.00671692	0.00846117	0.42899
cg11576509	-0.00140555	0.0246991	0.954722	0.00846749	0.0134121	0.529134	0.0137928	0.02027	0.497646
cg11576513	0.00128505	0.00632568	0.839395	0.00203045	0.00343498	0.555658	-0.000500019	0.00519134	0.923443
cg11576531	0.00656467	0.0103134	0.525759	0.00465034	0.00560037	0.408132	-0.000588705	0.00846393	0.944675
cg11576574	-0.00727863	0.00892657	0.416612	0.0053967	0.00484732	0.26799	0.00418276	0.00732583	0.569191
cg11576590	-0.0104259	0.0211823	0.623558	0.00251977	0.0115024	0.827006	-0.00713049	0.0173838	0.682472
cg11576614	-0.00547113	0.00297066	0.0682096	0.00131825	0.00161313	0.415579	0.00395593	0.00243795	0.107528
cg11576645	-0.0173083	0.00905614	0.0585787	0.0127915	0.00491767	0.0105695	0.0121268	0.00743216	0.105609
cg11576659	0.00408405	0.00395732	0.304325	-0.00252677	0.00214891	0.242197	-0.00306577	0.00324768	0.347246
cg11576683	0.00757262	0.00609257	0.216537	-0.00237762	0.00330839	0.473872	-0.00293708	0.00500003	0.55813
cg11576834	-0.010263	0.00700569	0.145786	-4.05966e-05	0.00380423	0.991505	0.00695637	0.0057494	0.2289
cg11576877	0.00124336	0.016208	0.938992	0.000980825	0.00880131	0.91147	8.86127e-05	0.0133016	0.994697
cg11576976	-0.0509394	0.0205596	0.0147456	0.0151163	0.0111643	0.178516	0.0484072	0.0168727	0.00493869
cg11576988	0.0111344	0.00972856	0.254898	-0.00302742	0.00528281	0.567767	-0.0051799	0.007984	0.51783
cg11577089	-0.0374953	0.0236285	0.115413	0.0214072	0.0128308	0.0980758	0.0214772	0.0193914	0.270466
cg11577097	0.0163304	0.011942	0.174264	-0.00820911	0.00648477	0.208221	-0.00517348	0.00980054	0.598648
cg11577107	-0.0037334	0.00903665	0.680309	-0.00133255	0.00490709	0.786472	0.00175553	0.00741617	0.813317
cg11577151	-0.0288028	0.0121622	0.0196188	0.00128079	0.00660432	0.846586	0.0193103	0.00998122	0.0555995
cg11577171	0.0107564	0.00752566	0.155751	0.00225935	0.00408659	0.581475	-0.0106321	0.00617613	0.0879736
cg11577174	0.0127493	0.00618962	0.0417801	-0.00276309	0.0033611	0.412809	-0.00946724	0.00507968	0.065024
cg11577187	0.00183328	0.00855201	0.830657	0.00381574	0.00464392	0.413046	-0.00725222	0.00701844	0.303725
cg11577195	-0.0142884	0.00836318	0.0903658	-0.00174933	0.00454138	0.700835	0.0109369	0.00686346	0.113917
cg11577196	0.00358038	0.00332111	0.283362	-6.79564e-05	0.00180343	0.97001	-0.00193973	0.00272556	0.478168
cg11577199	-0.00567995	0.00645507	0.380821	0.00373739	0.00350524	0.288654	0.0053252	0.00529753	0.316995
cg11577208	-0.00448723	0.0115869	0.699308	0.00279928	0.00629195	0.657267	0.00771892	0.00950913	0.418695
cg11577286	0.00916702	0.0106196	0.389897	0.00229739	0.00576668	0.691114	-0.00999419	0.00871528	0.253976
cg11577298	0.0167611	0.00983759	0.0912453	-0.00538058	0.00534202	0.31604	-0.00969164	0.00807348	0.232552
cg11577299	0.0012702	0.007689	0.869092	-0.00265635	0.00417529	0.525962	-0.00237061	0.00631018	0.707878
cg11577310	-0.0206567	0.0333527	0.536973	-0.0122725	0.0181112	0.499436	0.00279608	0.0273718	0.918822
cg11577329	0.00818292	0.00651173	0.211545	-0.000961092	0.003536	0.786284	-0.00531508	0.00534402	0.322121
cg11577339	0.00965574	0.0106698	0.367467	-0.00923139	0.00579395	0.113967	-0.00540378	0.00875649	0.538433
cg11577355	0.00226706	0.0116868	0.846546	-0.00336793	0.00634619	0.596696	-0.00107761	0.00959109	0.910746
cg11577361	0.00353163	0.0050545	0.486208	0.000201099	0.0027447	0.941726	-0.00475481	0.00414811	0.254175
cg11577375	-0.0100774	0.0122192	0.411315	-0.017667	0.00663528	0.00891751	0.016479	0.010028	0.103176
cg11577454	0.00681436	0.00693767	0.328144	0.000429248	0.0037673	0.909493	0.00248265	0.00569359	0.66366
cg11577461	0.000911246	0.00718191	0.899266	-0.00470608	0.00389993	0.230133	0.00333897	0.00589402	0.572208
cg11577646	-0.00040171	0.00270349	0.88215	0.000637185	0.00146805	0.665114	-0.00151094	0.00221869	0.497299
cg11577661	-0.00227528	0.0153422	0.882376	0.00187695	0.00833116	0.82217	-0.0023013	0.012591	0.855312
cg11577662	-0.0066381	0.0147673	0.653947	-0.00166537	0.00801897	0.835864	0.00569324	0.0121192	0.639449
cg11577666	-0.00847333	0.0194224	0.663498	-0.00810799	0.0105468	0.44368	-0.000298746	0.0159395	0.98508
cg11577716	0.00741865	0.0201244	0.713106	-0.00413498	0.010928	0.705875	-0.00205385	0.0165157	0.901259
cg11577765	-0.0225799	0.0115311	0.0527415	0.00418169	0.00626162	0.505642	0.0210759	0.0094633	0.0279753
cg11577799	0.00128428	0.00371645	0.73033	0.000447273	0.00201811	0.825013	-0.00244995	0.00305001	0.423555
cg11577820	0.0177461	0.0218092	0.417575	0.0167118	0.0118429	0.161029	-0.00148563	0.0178983	0.933999
cg11577845	0.00203868	0.00665285	0.759851	0.00306658	0.00361264	0.397809	-0.00419727	0.00545984	0.443687
cg11577898	0.00377703	0.0191891	0.844322	-0.00749127	0.0104201	0.473712	-0.00551165	0.0157481	0.727016
cg11577942	0.00452008	0.0100846	0.654879	-0.000496861	0.00547616	0.927871	-0.00767576	0.00827621	0.355724
cg11578034	-0.0077774	0.00952513	0.415971	0.000122209	0.00517234	0.981193	0.00611406	0.00781705	0.43581
cg11578040	-0.0110089	0.00652995	0.0946468	0.000884298	0.0035459	0.803527	0.00913455	0.00535898	0.0911046
cg11578055	0.0129763	0.0115181	0.262365	-0.00616594	0.00625459	0.326382	-0.0119372	0.00945267	0.209317
cg11578064	-0.0171491	0.0132679	0.198882	-0.000199877	0.00720472	0.977918	0.0165418	0.0108886	0.131586
cg11578168	-0.00114802	0.034132	0.973229	0.00755364	0.0185344	0.684398	0.0166371	0.0280114	0.55377
cg11578191	0.0346076	0.0150812	0.0236448	-0.0180726	0.0081894	0.0294034	-0.0383916	0.0123768	0.00244341
cg11578213	0.00551721	0.00912427	0.546641	-0.00340897	0.00495467	0.492881	-0.00684268	0.00748807	0.362815
cg11578305	-0.0103241	0.0109406	0.347416	0.00890298	0.00594096	0.136848	-0.00100758	0.00897867	0.910854
cg11578462	-0.0290631	0.00947295	0.00271331	0.00993552	0.00514401	0.0559975	0.0201363	0.00777423	0.0108922
cg11578474	0.109162	0.0718826	0.131727	-0.0294204	0.0390338	0.45263	-0.0507704	0.0589924	0.391316
cg11578492	-0.00867301	0.00655666	0.188653	0.00470094	0.00356041	0.189463	-0.00052252	0.0053809	0.922819
cg11578532	0.00598798	0.0126807	0.63771	0.00544559	0.00688587	0.430742	-0.00584794	0.0104067	0.575301
cg11578763	0.000948956	0.0073334	0.897276	-0.00423897	0.00398219	0.289441	0.0033942	0.00601835	0.573919
cg11578836	0.00108749	0.0132398	0.934686	-0.00479871	0.00718946	0.505873	-0.00331134	0.0108656	0.761128
cg11578870	-0.0864439	0.0326814	0.00936329	0.0513713	0.0177467	0.00457795	0.0695278	0.0268209	0.0108281
cg11578891	-0.0211938	0.0149265	0.15847	-0.000579545	0.00810538	0.943129	0.0193829	0.0122498	0.116451
cg11578977	-0.0232372	0.0121694	0.0588062	0.00566878	0.00660826	0.392851	0.0223159	0.00998717	0.0274745
cg11579059	-0.000757087	0.00789357	0.923765	0.00594407	0.00428638	0.168326	0.00317875	0.00647807	0.624621
cg11579066	0.000179223	0.00913504	0.984383	2.91174e-05	0.00496052	0.995327	-0.000948884	0.00749691	0.899512
cg11579116	-0.00198138	0.021958	0.928264	-0.0141598	0.0119237	0.237572	0.00714457	0.0180204	0.692526
cg11579146	-0.00243102	0.00330637	0.46375	0.000269957	0.00179543	0.880758	0.00156821	0.00271346	0.564488
cg11579222	0.00646914	0.00704584	0.360549	-0.00612349	0.00382604	0.112361	0.00272075	0.00578235	0.638911
cg11579254	0.00501159	0.0065758	0.447616	-0.00409729	0.0035708	0.253688	-0.00354374	0.0053966	0.51277
cg11579281	-0.00130941	0.00277396	0.637836	0.000929277	0.00150632	0.538563	-0.00130931	0.00227652	0.566373
cg11579407	0.00591124	0.00346605	0.0909289	-0.00132627	0.00188214	0.48251	-0.00456376	0.0028445	0.11149
cg11579412	0.00678187	0.00769591	0.380115	-0.00342792	0.00417904	0.413839	-0.00549269	0.00631585	0.386376
cg11579428	-0.0169996	0.00788316	0.0332271	0.00630384	0.00428072	0.143711	0.0106283	0.00646953	0.103276
cg11579445	0.00427788	0.0220927	0.84682	-0.00670281	0.0119968	0.57749	0.00237403	0.018131	0.896063
cg11579447	-0.0228678	0.0170679	0.183068	-0.00162028	0.00926822	0.861542	0.0279672	0.0140072	0.0483355
cg11579466	0.0198771	0.0138966	0.155449	-0.00951367	0.00754617	0.210074	-0.00880941	0.0114046	0.44151
cg11579537	-0.00626792	0.0247459	0.800515	-0.0147045	0.0134375	0.276219	0.0178264	0.0203083	0.381971
cg11579538	-0.00475324	0.00772557	0.539653	0.00224719	0.00419515	0.593271	0.000229728	0.00634019	0.971162
cg11579630	-0.0081262	0.0201434	0.687424	-0.0165889	0.0109383	0.132239	0.0141307	0.0165312	0.394524
cg11579636	0.00720608	0.00616253	0.244795	4.75876e-05	0.00334638	0.98868	-0.00759109	0.00505744	0.136228
cg11579646	0.010759	0.0291652	0.712912	0.0102914	0.0158373	0.517162	0.00679245	0.0239352	0.777109
cg11579678	0.00335303	0.00681598	0.623744	0.00157034	0.00370122	0.672193	-0.00505178	0.00559371	0.368437
cg11579681	0.00219172	0.0137497	0.873645	-0.00422367	0.00746635	0.572754	-0.00368306	0.011284	0.744745
cg11579693	-0.080399	0.0302147	0.00895879	0.0483702	0.0164072	0.00390523	0.0321386	0.0247965	0.197655
cg11579702	-0.00133069	0.00593096	0.82289	0.00586057	0.00322064	0.0715256	-0.00157323	0.0048674	0.747143
cg11579708	-0.000715739	0.00281235	0.799586	-2.50772e-05	0.00152717	0.986928	-0.000592681	0.00230803	0.79782
cg11579758	-0.00823126	0.0052439	0.119361	0.000655984	0.00284755	0.818234	0.00819882	0.00430355	0.0593741
cg11579791	-0.000193925	0.00270719	0.943024	-0.00260857	0.00147006	0.0787529	-0.000140582	0.00222172	0.949662
cg11579822	-0.032692	0.0142816	0.0239831	0.0170292	0.00775521	0.0302035	0.0204596	0.0117206	0.0836703
cg11579829	0.00699214	0.00854629	0.415041	-0.00422769	0.00464081	0.364297	-0.00668394	0.00701374	0.342691
cg11579876	0.0117639	0.00653391	0.0745309	-0.00485694	0.00354805	0.173818	-0.00586684	0.00536222	0.276299
cg11579905	-0.00422293	0.0147707	0.775492	0.00687667	0.00802078	0.393112	0.00842507	0.0121219	0.488504
cg11579907	-0.00472604	0.0160155	0.76848	0.00562599	0.00869675	0.51904	-0.000497148	0.0131435	0.969896
cg11579999	-0.0164689	0.010898	0.133609	0.00124753	0.00591784	0.833426	0.0159564	0.00894374	0.0771665
cg11580028	-0.0144719	0.00822131	0.0811371	0.00321651	0.00446434	0.472752	0.00743646	0.00674703	0.272788
cg11580090	0.0035577	0.00653966	0.587529	-0.00277842	0.00355117	0.435664	-0.00577245	0.00536694	0.284479
cg11580094	0.0100773	0.00975652	0.303928	-0.000257773	0.00529799	0.961283	0.00059269	0.00800695	0.941127
cg11580118	-0.0103989	0.0178572	0.561532	-0.00403075	0.00969684	0.678456	0.00606702	0.014655	0.679688
cg11580135	-0.0386875	0.0280956	0.171309	-0.00944549	0.0152565	0.537122	0.0061326	0.0230574	0.790759
cg11580136	0.000333364	0.00540371	0.95092	0.000482412	0.00293433	0.869716	0.00152927	0.0044347	0.730872
cg11580150	-0.00712393	0.0201212	0.723978	-0.00659638	0.0109262	0.547273	0.00135131	0.016513	0.934928
cg11580199	-0.00323656	0.00771382	0.675611	0.00432059	0.00418877	0.304583	-0.000470496	0.00633055	0.94089
cg11580212	0.00568857	0.0115547	0.623476	-0.00511548	0.00627444	0.416669	0.0016109	0.00948266	0.865418
cg11580269	-0.00727881	0.00772024	0.347838	0.00307777	0.00419225	0.464415	0.00500293	0.00633582	0.431445
cg11580341	-0.000254844	0.00320301	0.936729	0.000241745	0.0017393	0.889712	2.75726e-05	0.00262863	0.99165
cg11580351	-0.0170887	0.00980645	0.0841983	0.00124944	0.00532511	0.81493	0.011389	0.00804792	0.15985
cg11580390	0.014988	0.0186311	0.422866	-0.0208678	0.0101171	0.0415029	-0.00542686	0.0152901	0.723325
cg11580422	-0.0209344	0.0178252	0.242761	0.00268592	0.00967945	0.781927	0.0175475	0.0146287	0.2329
cg11580493	-0.00281582	0.00554278	0.612459	0.00028754	0.00300984	0.924065	-0.000188385	0.00454883	0.967041
cg11580511	0.00579629	0.0105227	0.582864	-0.00873329	0.00571406	0.129288	-0.000259145	0.00863576	0.976115
cg11580525	-0.0100206	0.0140864	0.478361	0.0102552	0.0076492	0.182782	0.00525649	0.0115604	0.650222
cg11580596	0.00269284	0.00740477	0.716808	-0.00160338	0.00402095	0.690846	-0.00218292	0.00607692	0.720123
cg11580676	0.0178101	0.0127641	0.165728	0.000692072	0.00693118	0.920646	-0.0170903	0.0104752	0.105645
cg11580702	0.0107976	0.0056106	0.0568746	-0.00459116	0.00304667	0.134692	-0.00837207	0.00460448	0.0717484
cg11580704	-0.00306721	0.00878661	0.727699	-0.00268508	0.00477131	0.574747	0.00528262	0.00721097	0.465372
cg11580759	0.0314357	0.0179615	0.0828763	0.0041635	0.00975346	0.670305	-0.0300002	0.0147406	0.0442332
cg11580790	0.0218353	0.00960707	0.0249786	-0.00378111	0.00521684	0.47012	-0.012162	0.0078843	0.125811
cg11580836	0.00512227	0.0217937	0.814619	-0.00250975	0.0118345	0.832443	-0.00664981	0.0178856	0.710759
cg11580844	-0.00210924	0.0113358	0.852733	0.000819786	0.00615557	0.894296	0.000902683	0.00930301	0.922878
cg11580845	0.00856758	0.0129638	0.51007	0.0111	0.00703964	0.117718	-0.00349985	0.0106391	0.742811
cg11580897	-0.0116722	0.0187041	0.533892	0.00502693	0.0101567	0.621633	0.0106289	0.01535	0.490124
cg11580900	0.0144325	0.0167429	0.390559	-0.00696623	0.00909177	0.445191	-0.0175555	0.0137405	0.204066
cg11580996	-0.00138921	0.00669388	0.835977	-0.00245013	0.00363492	0.501692	-0.00280114	0.00549351	0.611143
cg11581046	-0.000787905	0.00210183	0.708481	0.00141848	0.00114134	0.216574	-0.0019786	0.00172492	0.253843
cg11581079	-0.0100068	0.0149886	0.50577	0.00618306	0.0081391	0.449075	0.0143628	0.0123008	0.245477
cg11581168	-0.000287497	0.00785809	0.970881	0.00287893	0.00426711	0.501295	-0.00146854	0.00644895	0.820289
cg11581216	-0.0102759	0.0103317	0.322112	-0.00812626	0.00561031	0.150336	0.0117547	0.00847896	0.168448
cg11581235	-0.0159744	0.0101603	0.118767	0.00158391	0.00551724	0.774588	0.008599	0.00833829	0.304678
cg11581263	-0.00153738	0.0142894	0.914518	-0.00219798	0.00775946	0.777506	0.0085872	0.011727	0.465568
cg11581271	0.00307268	0.00807626	0.704339	-0.00190477	0.00438558	0.664902	0.00201267	0.00662799	0.761959
cg11581280	0.0174229	0.0210448	0.40952	0.00833526	0.0114277	0.467314	-0.00263598	0.0172709	0.878973
cg11581285	-0.00103493	0.0120153	0.931516	-0.00392847	0.00652459	0.548345	-0.00224305	0.00986071	0.820478
cg11581362	0.0028718	0.00224047	0.202612	-0.00133053	0.00121662	0.276508	-0.00236998	0.0018387	0.200122
cg11581398	0.0111411	0.0173398	0.521874	-0.0079095	0.00941585	0.402719	-0.0196727	0.0142303	0.169635
cg11581417	-0.00853269	0.0101228	0.401103	0.00186684	0.00549688	0.734791	0.00649268	0.00830753	0.436163
cg11581472	-0.0252866	0.0246839	0.307886	-0.00669069	0.0134039	0.618663	0.0117883	0.0202575	0.561809
cg11581475	-0.0186516	0.014182	0.191189	0.00306565	0.0077011	0.691343	0.0168509	0.0116388	0.15051
cg11581579	-0.00229966	0.00344689	0.506062	0.000711254	0.00187174	0.70468	0.00287395	0.00282879	0.311875
cg11581627	-0.00311434	0.0106076	0.76962	0.00478683	0.00576012	0.407758	-0.00304328	0.00870537	0.727318
cg11581653	0.0088661	0.0133546	0.508144	-0.00425181	0.00725182	0.558869	-0.00191738	0.0109598	0.861443
cg11581658	-0.00825431	0.00692801	0.236045	-0.000175127	0.00376206	0.962956	0.0150287	0.00568566	0.0094095
cg11581706	-0.00123591	0.00463419	0.790205	0.00110711	0.00251646	0.660839	0.000507267	0.00380317	0.894137
cg11581719	0.0022541	0.0073246	0.758859	-0.00331507	0.00397741	0.406383	0.00338765	0.00601113	0.574198
cg11581865	0.00303129	0.0118888	0.799223	-0.00437025	0.00645589	0.499866	0.00184346	0.0097569	0.850489
cg11581903	-0.00767929	0.00431292	0.0777494	0.00259961	0.00234201	0.269422	0.00624439	0.00353951	0.0804749
cg11581979	-0.00443477	0.00297389	0.138761	0.00057173	0.00161488	0.723988	0.00307374	0.0024406	0.210544
cg11582014	-0.000343195	0.0108262	0.974769	0.00577146	0.00587888	0.328388	-0.00092606	0.00888485	0.917177
cg11582017	-3.00725e-05	0.00241625	0.990092	-0.000418733	0.00131207	0.750227	-0.000320989	0.00198296	0.871702
cg11582100	-0.00010132	0.00308787	0.973884	0.000811613	0.00167678	0.629326	-0.00093269	0.00253414	0.713543
cg11582111	-0.000117905	0.00689608	0.98639	-0.00655897	0.00374472	0.0826425	0.00508502	0.00565945	0.370881
cg11582116	0.0032245	0.00399085	0.42085	-0.00242482	0.00216712	0.265613	-0.00120307	0.0032752	0.714081
cg11582133	-0.00050949	0.00291453	0.86155	-0.001166	0.00158265	0.462849	-2.4115e-05	0.00239189	0.991974
cg11582166	0.00244954	0.0127214	0.847664	0.00319418	0.00690798	0.644715	-0.00297319	0.0104401	0.776345
cg11582180	-0.0201436	0.0140256	0.153783	0.03041	0.00761619	0.000118198	0.0126516	0.0115105	0.274108
cg11582189	-0.000805461	0.00599336	0.893338	-0.000399332	0.00325452	0.902568	0.00403271	0.00491861	0.414053
cg11582226	0.00835184	0.0085149	0.328819	-0.00288559	0.00462377	0.533869	-0.00519388	0.00698798	0.458909
cg11582297	0.00591557	0.0183058	0.747194	0.00281536	0.00994045	0.777538	-0.00893364	0.0150232	0.553293
cg11582348	-0.00774257	0.0240576	0.748188	0.0021871	0.0130638	0.867349	0.0127163	0.0197435	0.520866
cg11582369	0.00514082	0.00686434	0.455505	-0.000414968	0.00372748	0.91156	-0.00484784	0.0056334	0.391356
cg11582403	-0.00817211	0.00760541	0.284944	3.46599e-05	0.00412989	0.993319	0.00767172	0.00624158	0.221645
cg11582440	0.0229092	0.0127613	0.0753658	-0.00569663	0.00692963	0.412816	-0.0195278	0.0104729	0.0649012
cg11582456	-0.00641656	0.004324	0.140685	0.0042563	0.00234802	0.072603	0.000400818	0.0035486	0.910275
cg11582484	0.00295036	0.0124386	0.812947	-0.0035699	0.0067544	0.598196	-0.00019031	0.010208	0.98516
cg11582494	-0.0135188	0.0126374	0.287075	-0.00187362	0.00686237	0.785344	0.0108093	0.0103712	0.299584
cg11582558	-0.00115718	0.0120483	0.92366	0.00297193	0.00654247	0.650543	0.00032306	0.00988775	0.973995
cg11582573	-0.0026556	0.00606579	0.662391	0.00520621	0.00329385	0.116844	0.00335158	0.00497805	0.502187
cg11582579	-0.0130356	0.00641815	0.044661	-0.00125063	0.00348519	0.720401	0.00862696	0.00526722	0.104309
cg11582609	-0.00189635	0.00336652	0.574378	-0.00245885	0.00182809	0.18138	0.00201202	0.00276282	0.46801
cg11582617	-0.00742439	0.0101623	0.46659	0.00596086	0.00551836	0.282422	0.00510749	0.00833999	0.54153
cg11582653	0.00126483	0.017785	0.943433	0.00735456	0.00965764	0.447972	0.00105161	0.0145958	0.942694
cg11582717	-0.0122567	0.021053	0.561634	0.00846354	0.0114322	0.460681	0.017507	0.0172777	0.313155
cg11582794	0.0541682	0.0294335	0.068411	-0.014932	0.015983	0.352224	-0.0386227	0.0241554	0.112705
cg11582816	0.00214436	0.0218614	0.92204	-0.0068681	0.0118712	0.564074	-0.0143687	0.0179411	0.424929
cg11582854	-0.00324922	0.00206457	0.118406	0.000905906	0.0011211	0.420807	0.00153187	0.00169434	0.367912
cg11582891	-0.0169809	0.0113283	0.136744	0.00292929	0.00615152	0.634884	0.00534262	0.0092969	0.56669
cg11582998	-0.00886744	0.0122618	0.471107	-0.00627406	0.00665842	0.348117	0.00211777	0.010063	0.833704
cg11583041	-0.00262821	0.00443118	0.55432	0.000822187	0.00240622	0.733235	0.00071823	0.00363656	0.843799
cg11583045	0.00383426	0.00730921	0.600931	0.00234485	0.00396906	0.555877	-0.00521057	0.0059985	0.386932
cg11583064	0.000333515	0.0152473	0.982588	-0.00511067	0.00827962	0.538339	8.69779e-05	0.0125131	0.994467
cg11583100	-0.00284263	0.0126599	0.822755	-0.00856562	0.00687459	0.215418	-0.00274213	0.0103897	0.792329
cg11583106	-4.1566e-05	0.00710884	0.995345	0.00216124	0.00386025	0.576706	-0.0023049	0.00583406	0.693551
cg11583160	0.00689367	0.00733082	0.349089	-0.00164352	0.00398079	0.680511	-0.00210542	0.00601623	0.727041
cg11583211	0.00752078	0.0232956	0.747428	0.004548	0.01265	0.719891	0.00107412	0.0191181	0.955298
cg11583218	-0.0139991	0.027636	0.613483	-0.00814232	0.0150069	0.588523	0.0268394	0.0226802	0.239208
cg11583287	-0.0243064	0.0112937	0.0335672	0.0141624	0.00613273	0.0227936	0.0190155	0.00926849	0.0425805
cg11583319	0.00524945	0.0119634	0.661672	-0.00605842	0.00649636	0.353076	-0.00336569	0.00981806	0.732399
cg11583351	0.00973291	0.0483979	0.84099	-0.0326792	0.0262811	0.216345	0.0389989	0.039719	0.328319
cg11583467	0.0150673	0.00833988	0.073549	-0.00476209	0.00452873	0.29532	-0.0100253	0.00684434	0.14584
cg11583475	-0.0133501	0.00852736	0.120324	0.00781645	0.00463053	0.0942401	0.0142079	0.0069982	0.0447466
cg11583479	-0.0134978	0.0147285	0.361441	0.0123639	0.00799791	0.125004	0.00924337	0.0120874	0.44608
cg11583509	-0.0134809	0.00763265	0.0801349	0.00370937	0.00414469	0.372757	0.0143858	0.00626394	0.0235348
cg11583544	0.0460375	0.0192249	0.0183255	-0.0197011	0.0104395	0.0617753	-0.0298224	0.0157775	0.0613646
cg11583762	-0.00856502	0.0114511	0.456077	0.00130457	0.00621818	0.834212	-0.000676536	0.00939764	0.942741
cg11583792	-0.0021194	0.00494967	0.66935	-0.00210675	0.00268778	0.434828	0.0051939	0.00406208	0.203718
cg11583802	-0.00847679	0.0120082	0.481732	0.00343862	0.0065207	0.59902	0.000252971	0.00985484	0.979567
cg11583848	0.0153797	0.0111648	0.17115	-0.00687235	0.00606273	0.259452	-0.0101705	0.0091627	0.269425
cg11583863	0.00377041	0.0112085	0.73722	-0.00525631	0.00608648	0.389684	-0.00553356	0.00919859	0.548701
cg11583884	-0.000570841	0.00224467	0.799731	-4.84299e-05	0.0012189	0.968379	0.00133094	0.00184215	0.471525
cg11583907	0.0628915	0.051827	0.227543	-0.0148788	0.0281432	0.598091	0.00014655	0.0425332	0.997257
cg11583920	-0.00726487	0.0162749	0.656196	0.00469193	0.00883761	0.596555	0.00287739	0.0133564	0.82983
cg11583963	0.00281569	0.00321706	0.383353	-0.0019647	0.00174693	0.263183	-0.00391685	0.00264017	0.140785
cg11583981	-0.00308601	0.0185255	0.868005	0.00341704	0.0100597	0.73475	0.00920146	0.0152035	0.546279
cg11584028	-0.00966764	0.00784513	0.220461	0.00449718	0.00426007	0.293438	0.00559245	0.00643832	0.386947
cg11584041	0.000332564	0.0032041	0.917522	0.000533709	0.0017399	0.759615	-0.000510936	0.00262953	0.846294
cg11584042	0.0134907	0.0256918	0.600573	-0.0035847	0.0139512	0.797701	-0.0123583	0.0210847	0.558991
cg11584098	0.00623792	0.00778793	0.424874	-0.00500749	0.00422901	0.238933	-0.000915944	0.00639137	0.886308
cg11584101	0.00205921	0.0216594	0.92443	0.00534897	0.0117615	0.650159	0.00499362	0.0177753	0.779292
cg11584111	-0.00274974	0.00228772	0.231961	-0.000234812	0.00124228	0.850428	0.00306063	0.00187748	0.105924
cg11584117	-0.00919057	0.00834667	0.273254	0.00393645	0.00453242	0.387006	0.0101946	0.00684991	0.139539
cg11584200	0.01853	0.0091355	0.0449408	-0.00854305	0.00496077	0.0878577	-0.00871851	0.00749729	0.247391
cg11584232	-0.00179221	0.00757174	0.813332	0.00106345	0.00411161	0.796393	0.0036952	0.00621395	0.55329
cg11584237	-0.0133686	0.00834751	0.112132	-0.00248206	0.00453288	0.585097	0.0134681	0.00685061	0.0518224
cg11584246	-0.00822174	0.0134466	0.542173	0.00771751	0.00730181	0.292858	0.00902455	0.0110353	0.415247
cg11584277	-0.00177339	0.00762822	0.816599	-0.00391354	0.00414229	0.346843	-0.00148352	0.0062603	0.813119
cg11584284	0.0108936	0.0114047	0.341577	-0.00146231	0.006193	0.813776	-0.0122563	0.00935958	0.193096
cg11584332	-0.00483941	0.0130789	0.712081	0.0120157	0.0071021	0.0935042	-0.00136264	0.0107335	0.89921
cg11584380	0.0145459	0.0165151	0.380367	-0.0019172	0.00896807	0.831114	-0.00506536	0.0135536	0.709326
cg11584499	-0.00965622	0.00593947	0.10686	0.000312194	0.00322525	0.923064	0.00690592	0.00487438	0.159373
cg11584519	-0.00063567	0.0141172	0.964167	-0.00306205	0.00766596	0.690348	-0.00492027	0.0115857	0.671896
cg11584613	0.000336043	0.0120225	0.977752	0.00146345	0.00652847	0.823045	-0.000817784	0.00986658	0.934094
cg11584684	0.0338602	0.0425121	0.427467	0.0134882	0.023085	0.560224	-0.0350021	0.0348887	0.317941
cg11584690	-0.00235784	0.00248655	0.345087	-4.82112e-06	0.00135025	0.997158	0.00076544	0.00204065	0.708312
cg11584921	0.00608209	0.0144062	0.673714	0.0047675	0.00782288	0.543496	-0.00381775	0.0118228	0.747374
cg11584936	0.000199167	0.0070488	0.97751	-0.0015037	0.00382765	0.695189	-0.00169495	0.00578479	0.770073
cg11584989	0.00714924	0.0106854	0.504854	0.00326841	0.00580238	0.574386	-0.00478538	0.00876923	0.586376
cg11585022	0.0296197	0.10272	0.773619	0.0229986	0.0557793	0.680911	-0.0530897	0.0843002	0.530151
cg11585079	0.011456	0.00926377	0.218851	-0.00257897	0.00503042	0.609207	-0.0053771	0.00760256	0.480891
cg11585129	-0.00803144	0.0149068	0.59113	0.0118468	0.00809472	0.146175	0.00773301	0.0122337	0.528628
cg11585156	-0.00255225	0.00260488	0.329337	0.000189711	0.0014145	0.893554	0.000187756	0.00213776	0.930173
cg11585228	-0.0041137	0.0146816	0.779855	0.0123869	0.00797243	0.123123	0.00698686	0.0120489	0.563183
cg11585264	-0.00897865	0.0102514	0.383023	0.000683524	0.00556673	0.9025	0.00637254	0.00841309	0.450396
cg11585280	-0.00494192	0.00700375	0.481922	0.000930806	0.00380318	0.807111	0.00172004	0.00574781	0.765313
cg11585284	0.00637971	0.0127489	0.617785	-0.00606138	0.00692293	0.383182	-0.00740736	0.0104627	0.480458
cg11585288	-0.00596052	0.00945988	0.529946	-0.000323833	0.00513691	0.949849	0.00046438	0.0077635	0.952411
cg11585301	0.00556772	0.00283192	0.0518115	-0.00406886	0.00153779	0.00934078	-0.00399605	0.00232409	0.0883535
cg11585357	-0.00424148	0.00878201	0.630074	0.00390267	0.00476882	0.414914	0.00302245	0.00720719	0.675767
cg11585358	0.00877965	0.00910396	0.336972	-0.00579631	0.00494364	0.243538	-0.00141152	0.0074714	0.850501
cg11585425	-0.00122472	0.00227459	0.591366	-0.0014581	0.00123515	0.240347	0.00327156	0.00186671	0.0824598
cg11585500	-0.000640994	0.0143166	0.96437	0.00907777	0.00777424	0.245463	-0.00251925	0.0117493	0.830619
cg11585605	-0.00719243	0.0113694	0.5283	-0.00240392	0.00617384	0.697754	0.00519083	0.00933062	0.579121
cg11585623	-0.00250469	0.0154933	0.871868	-0.00821836	0.00841321	0.330792	0.0067564	0.012715	0.596233
cg11585643	-0.0210813	0.00966706	0.0313324	0.00484856	0.00524941	0.357696	0.0192146	0.00793353	0.0170718
cg11585670	-0.00638477	0.00824901	0.440588	-0.00168331	0.00447938	0.707797	0.0025404	0.00676977	0.708193
cg11585679	0.0187011	0.012937	0.151147	-0.00757601	0.00702507	0.283203	-0.0159036	0.0106171	0.137018
cg11585745	-0.0147785	0.0124857	0.239109	0.00173026	0.00677999	0.799044	0.0146848	0.0102467	0.154659
cg11585758	-0.0167766	0.00980544	0.0899087	0.0102259	0.00532456	0.0573809	0.00651361	0.00804709	0.420012
cg11585767	0.00205565	0.00240584	0.394717	-0.00107354	0.00130642	0.413003	-0.00153738	0.00197441	0.437855
cg11585769	-0.0331732	0.0185956	0.0771926	0.0355493	0.0100978	0.000627934	0.0134809	0.015261	0.378968
cg11585805	0.00379735	0.0105268	0.71899	0.00217133	0.00571625	0.704787	-0.0111018	0.00863906	0.201466
cg11585820	0.00105161	0.0063582	0.868938	0.00336728	0.00345263	0.331562	-0.00391896	0.00521802	0.454231
cg11585825	0.00498231	0.00779946	0.524279	-0.00142356	0.00423527	0.73742	-0.00466913	0.00640083	0.467273
cg11585835	-0.00205491	0.0107666	0.848987	0.00478812	0.00584648	0.414572	0.00230792	0.00883589	0.794428
cg11585841	-0.00806119	0.00721963	0.266613	0.00549124	0.00392041	0.164125	0.0030098	0.00592498	0.612481
cg11585893	-0.00710581	0.00915892	0.439512	0.00750352	0.00497349	0.134242	0.000584783	0.00751651	0.938129
cg11585912	6.27738e-05	0.013398	0.99627	-0.0019427	0.00727538	0.789951	0.00244559	0.0109954	0.8244
cg11585942	0.000691967	0.00965961	0.943022	0.00289453	0.00524537	0.582188	-0.00345152	0.00792741	0.664132
cg11585952	-0.0054107	0.0123178	0.661337	-0.00241428	0.00668885	0.718835	0.00826703	0.010109	0.415244
cg11585955	-0.00414186	0.00365443	0.259519	-0.00127132	0.00198443	0.523084	0.00336202	0.0029991	0.264726
cg11586034	0.0204465	0.00750098	0.00746454	-0.000580213	0.00407319	0.886988	-0.0146908	0.00615587	0.0187189
cg11586086	0.00572846	0.00263789	0.0320332	-0.00261124	0.00143243	0.0710279	-0.00344931	0.00216485	0.113957
cg11586089	0.0043843	0.00654152	0.504118	0.00158431	0.00355218	0.656467	-0.00493805	0.00536847	0.359677
cg11586124	0.0115732	0.00819039	0.160473	0.00149554	0.00444755	0.737315	-0.0123887	0.00672166	0.0680061
cg11586189	-0.00537276	0.0433766	0.90165	-0.00227535	0.0235544	0.92322	-0.0212379	0.0355982	0.551999
cg11586216	-0.0203955	0.0101925	0.0478523	0.00507786	0.00553474	0.360913	0.0106123	0.00836475	0.20723
cg11586220	0.00636992	0.00834354	0.446826	0.00259656	0.00453072	0.567746	-0.00444997	0.00684735	0.517123
cg11586239	0.00547188	0.0150467	0.716809	0.0022464	0.00817065	0.783881	-0.00189863	0.0123484	0.878085
cg11586249	-0.00942963	0.0122475	0.442996	0.00623187	0.00665065	0.350795	0.00762437	0.0100512	0.449744
cg11586258	-0.0336477	0.0218239	0.125999	0.00175794	0.0118509	0.882347	0.0211247	0.0179104	0.240757
cg11586318	0.0115796	0.0113046	0.307929	-0.00142437	0.00613865	0.816944	-0.00491139	0.00927745	0.597602
cg11586330	0.0012586	0.0110199	0.909279	-0.0129438	0.00598404	0.0327022	-0.00576903	0.00904378	0.524864
cg11586340	-0.00183299	0.00865112	0.832594	-0.000315516	0.00469774	0.946574	-0.00108137	0.00709977	0.879221
cg11586377	0.0114481	0.0071605	0.112737	-0.00580798	0.0038883	0.138115	-0.00253868	0.00587645	0.666581
cg11586448	-0.0171785	0.0168765	0.310959	0.00495322	0.00916427	0.58995	0.00547616	0.0138501	0.693322
cg11586513	-0.00144932	0.00778731	0.852699	0.00389603	0.00422867	0.358891	0.0023374	0.00639086	0.715261
cg11586519	-0.00680128	0.0045209	0.135342	0.000679214	0.00245494	0.782551	0.00399637	0.0037102	0.283777
cg11586522	0.055775	0.0199102	0.00601432	-0.0167857	0.0108116	0.123402	-0.0302613	0.0163398	0.0667078
cg11586570	-0.015004	0.017396	0.390289	0.000531748	0.00944639	0.955212	0.000963205	0.0142765	0.946332
cg11586591	0.0238248	0.018917	0.210539	-0.0100801	0.0102723	0.328604	-0.0036879	0.0155248	0.812673
cg11586602	0.0151331	0.00671334	0.0261654	-0.00343654	0.00364549	0.347908	-0.00642625	0.00550948	0.245976
cg11586654	-0.00381851	0.00686708	0.579299	-0.000783972	0.00372897	0.833871	0.00268144	0.00563565	0.635161
cg11586658	0.00398787	0.00648247	0.539708	0.00422446	0.00352012	0.232682	-0.00331958	0.00532001	0.533933
cg11586666	0.00479669	0.00866783	0.58112	0.00103285	0.00470682	0.826716	0.000569539	0.00711349	0.936331
cg11586668	0.00645316	0.00996492	0.518601	-0.0068714	0.00541116	0.206816	0.000581141	0.00817798	0.943478
cg11586825	0.00760861	0.0106263	0.475499	-0.0022874	0.00577031	0.692572	0.00275914	0.00872076	0.752308
cg11586832	0.00250508	0.00265648	0.347744	-0.00118171	0.00144252	0.414448	-0.00228151	0.00218011	0.297619
cg11586857	0.0017572	0.00645405	0.78593	-0.00116996	0.00350468	0.739146	-0.000671702	0.00529669	0.899318
cg11586890	0.00575782	0.0103136	0.577791	-0.00978241	0.00560049	0.0834797	-0.00756291	0.00846411	0.373526
cg11586894	-0.0264284	0.0164742	0.11153	0.0118645	0.00894581	0.1875	0.028251	0.01352	0.0389615
cg11586929	-0.00480617	0.0110751	0.665165	0.00290745	0.006014	0.629739	0.00392483	0.00908905	0.666717
cg11586930	0.0140843	0.0142323	0.324542	0.00748767	0.00772845	0.334748	-0.0106721	0.0116801	0.362875
cg11586989	0.0100901	0.0170821	0.555945	-0.00107361	0.00927595	0.908068	-0.0134282	0.0140189	0.340233
cg11587012	-0.000690394	0.0114145	0.95188	0.00302532	0.00619831	0.626459	-0.00865066	0.00936761	0.357786
cg11587042	0.0055217	0.0132403	0.677464	0.00762295	0.00718977	0.291353	-0.0116442	0.010866	0.286239
cg11587110	0.0172484	0.0134779	0.203324	0.000698798	0.00731879	0.924107	-0.0122939	0.011061	0.268794
cg11587118	0.0322124	0.0128272	0.013483	-0.00696884	0.00696543	0.319269	-0.0167004	0.010527	0.115509
cg11587191	0.0299346	0.0198312	0.134044	-0.0221763	0.0107687	0.0418242	-0.00378243	0.016275	0.816653
cg11587315	0.00834211	0.00809064	0.304764	-0.000736676	0.00439339	0.867144	-0.00838406	0.0066398	0.209368
cg11587383	-0.000535126	0.0182508	0.976662	-0.00172913	0.00991056	0.861814	-0.0107106	0.014978	0.476071
cg11587439	0.00525049	0.0129367	0.685633	-0.00798824	0.00702487	0.257952	-0.00801038	0.0106168	0.452162
cg11587451	-0.0101689	0.00974696	0.299102	-0.000516916	0.00529281	0.922377	0.00488305	0.0079991	0.542823
cg11587466	-0.00643377	0.00619142	0.301018	-0.00291687	0.00336207	0.387512	0.00323374	0.00508116	0.525826
cg11587506	-0.00532514	0.00786712	0.4999	-0.0042769	0.00427201	0.318954	0.00277913	0.00645636	0.667712
cg11587508	-0.00642534	0.0199358	0.747836	0.00466404	0.0108255	0.66743	0.0122178	0.0163608	0.456795
cg11587514	-0.0117713	0.012218	0.337442	-0.00102229	0.00663465	0.877826	0.00706253	0.0100271	0.482705
cg11587583	-0.0156794	0.00981001	0.112843	0.000875871	0.00532704	0.869702	0.0198838	0.00805085	0.015056
cg11587584	-0.00841048	0.0132918	0.528206	0.00757286	0.00721774	0.296385	-0.00654117	0.0109083	0.549972
cg11587609	0.000134735	0.00664439	0.983858	9.95402e-05	0.00360804	0.97804	0.00167077	0.0054529	0.759879
cg11587635	0.00723626	0.00694163	0.299491	0.00300183	0.00376945	0.427539	-0.00442915	0.00569683	0.438547
cg11587640	-0.00466074	0.0141253	0.74206	-0.00366841	0.00767034	0.633415	0.0024613	0.0115923	0.832249
cg11587658	0.001129	0.00725302	0.876587	0.00340776	0.00393854	0.388794	-0.00477769	0.00595238	0.423907
cg11587748	-0.00205413	0.016693	0.902289	-0.00416136	0.00906463	0.647085	0.0048883	0.0136995	0.721908
cg11587784	0.000974736	0.00570359	0.864617	-0.00202625	0.00309717	0.514332	0.00299947	0.00468081	0.522984
cg11587799	0.000948394	0.0249828	0.969787	-0.00462785	0.0135662	0.733655	-0.00163808	0.0205028	0.936465
cg11587811	0.0185565	0.0225834	0.413031	-0.0277036	0.0122632	0.0258496	-0.000945245	0.0185336	0.959417
cg11587839	-0.00159545	0.00747688	0.831422	0.00111132	0.0040601	0.784815	0.00298548	0.0061361	0.62755
cg11587848	-0.00464053	0.0127039	0.715602	-0.000184044	0.0068985	0.978764	0.00848393	0.0104258	0.417551
cg11587925	-7.68165e-05	0.00433183	0.985884	0.00197035	0.00235227	0.404051	-0.00220174	0.00355503	0.536979
cg11587926	-0.0169058	0.0211761	0.426392	-0.00243692	0.0114991	0.83256	0.0148737	0.0173788	0.393938
cg11587939	0.000419021	0.0130102	0.974365	0.00283121	0.00706484	0.689384	-0.00566984	0.0106772	0.596474
cg11587950	0.0309908	0.0294407	0.294808	-0.000278452	0.0159869	0.986135	-0.0461027	0.0241613	0.0589823
cg11587957	-0.00121539	0.0135938	0.92892	-0.00378656	0.00738171	0.609004	0.00184928	0.0111561	0.868647
cg11587967	0.00639793	0.00819215	0.43649	-0.000481929	0.00444851	0.913927	-0.00165742	0.00672311	0.805735
cg11588001	0.0053318	0.00682617	0.436432	-0.00250498	0.00370675	0.500592	-0.00372597	0.00560207	0.507375
cg11588044	0.0124802	0.0110414	0.260802	-0.00728736	0.00599569	0.226803	-0.0120023	0.00906138	0.188064
cg11588048	-0.0270316	0.0281561	0.33913	-0.000294127	0.0152893	0.984687	0.0149144	0.023107	0.519982
cg11588077	-0.0313447	0.0128609	0.0164038	0.000116599	0.00698373	0.98671	0.0235876	0.0105546	0.0274501
cg11588103	0.00830605	0.00733965	0.260235	0.0040701	0.00398558	0.309398	-0.0141137	0.00602348	0.0209204
cg11588204	0.00586447	0.00662085	0.37768	-0.00629776	0.00359526	0.0826152	-0.00511847	0.00543358	0.348253
cg11588213	0.0012765	0.00356994	0.721351	0.000181066	0.00193855	0.925753	-0.00145026	0.00292976	0.621581
cg11588270	-0.000262038	0.00463485	0.955017	0.0005401	0.00251682	0.83048	-0.000240403	0.00380372	0.94972
cg11588279	-0.0166907	0.0190122	0.381915	0.00651233	0.010324	0.529485	0.00462003	0.0156029	0.767711
cg11588286	0.00786242	0.00853276	0.358837	-0.00682932	0.00463346	0.143361	-0.00760192	0.00700263	0.280038
cg11588288	0.00573869	0.00737168	0.437959	-0.00101259	0.00400298	0.800772	-0.00589633	0.00604977	0.331879
cg11588311	-0.00491846	0.00921734	0.594688	0.00522128	0.00500521	0.299157	0.00844333	0.00756446	0.266775
cg11588317	-0.00224028	0.00706761	0.751861	0.00776296	0.00383786	0.0455265	-0.00649087	0.00580022	0.265546
cg11588423	0.00163631	0.0154924	0.916076	-0.000484677	0.00841272	0.954162	-0.00234752	0.0127143	0.853854
cg11588488	0.0773536	0.029031	0.00886957	-0.0419468	0.0157644	0.00896076	-0.0669932	0.0238251	0.00583363
cg11588538	-0.039843	0.0178512	0.0276447	0.0336213	0.00969357	0.000748373	0.0265115	0.0146501	0.0730803
cg11588566	-0.0172741	0.00799524	0.0328998	0.0122072	0.00434158	0.00583686	0.00659093	0.0065615	0.31735
cg11588579	0.0260332	0.0176506	0.143092	-0.0182788	0.00958466	0.059118	-0.0133141	0.0144855	0.360034
cg11588584	-0.0160614	0.0183693	0.383828	0.00544792	0.00997493	0.586061	0.0145601	0.0150753	0.336249
cg11588596	0.00287664	0.00226424	0.206598	0.000116929	0.00122953	0.924408	-0.00349026	0.00185821	0.0629883
cg11588610	0.00258201	0.00692162	0.70984	-0.0024846	0.00375858	0.509965	0.00356627	0.00568041	0.531424
cg11588624	-0.00281787	0.00918107	0.759483	0.00533039	0.00498551	0.287332	0.000299465	0.00753469	0.968369
cg11588637	-0.00171902	0.00850251	0.840151	0.00179396	0.00461704	0.69836	0.00100147	0.00697781	0.88614
cg11588644	0.000493622	0.00148619	0.740416	0.000968402	0.000807031	0.232734	0.000132312	0.00121968	0.913812
cg11588710	0.0052117	0.00836111	0.534361	-0.00248524	0.00454026	0.585228	-0.00246851	0.00686177	0.719725
cg11588729	-0.0166496	0.0169897	0.329245	0.00208158	0.00922574	0.82191	0.0144349	0.013943	0.30281
cg11588787	0.0012625	0.0190998	0.947418	0.0109921	0.0103716	0.291543	0.00434302	0.0156747	0.782245
cg11588788	0.0632085	0.0281425	0.0267005	-0.00558977	0.0152819	0.715234	-0.051209	0.0230958	0.0286631
cg11588802	0.0153271	0.0210512	0.468108	-0.00535259	0.0114312	0.640537	-0.00607383	0.0172762	0.725832
cg11588831	-0.00593472	0.00754954	0.433497	-0.00232529	0.00409956	0.57173	0.0117267	0.00619573	0.0610251
cg11588848	0.0119423	0.00854536	0.16507	-0.00205207	0.00464031	0.659194	-0.00782777	0.00701297	0.266776
cg11588857	0.00162474	0.0022161	0.465024	-5.47272e-05	0.00120339	0.963809	-0.000806488	0.0018187	0.658317
cg11588889	0.00966973	0.00539755	0.075962	-0.00960728	0.00293098	0.00140044	-0.00534625	0.00442964	0.23005
cg11588903	-0.00410476	0.00981429	0.676585	0.00332145	0.00532937	0.53442	-0.000978148	0.00805436	0.903561
cg11588906	-0.00322176	0.00696944	0.644802	0.00151943	0.00378455	0.688844	0.00545577	0.00571966	0.342244
cg11588907	0.0486814	0.0191607	0.0124581	-0.0116615	0.0104047	0.264818	-0.0406329	0.0157248	0.0110762
cg11588932	0.00613516	0.00352854	0.0848806	-0.00292404	0.00191607	0.129865	-0.00663541	0.00289579	0.0238448
cg11588975	-0.0158069	0.0121207	0.194914	-0.011902	0.00658178	0.073287	0.00948931	0.00994715	0.342189
cg11588985	-0.00540342	0.0123492	0.662569	0.00563769	0.00670588	0.402336	-4.76811e-05	0.0101347	0.996255
cg11589017	-0.00358547	0.0127225	0.778611	0.00301182	0.0069086	0.663726	0.0105722	0.0104411	0.313494
cg11589139	0.009938	0.0233657	0.671432	0.00964657	0.0126881	0.44871	-0.00437454	0.0191757	0.819969
cg11589144	-0.0267632	0.020873	0.202472	-0.00980843	0.0113345	0.388725	0.0287659	0.01713	0.0959384
cg11589211	0.00548528	0.0105847	0.605341	-0.00147198	0.00574772	0.798353	-0.00113277	0.00868662	0.896485
cg11589253	0.00753655	0.0223058	0.736102	-0.0224977	0.0121125	0.0659296	-0.00533213	0.0183058	0.771385
cg11589282	0.00368152	0.00249249	0.142521	-0.000664605	0.00135348	0.624379	-0.00171345	0.00204553	0.404042
cg11589287	0.00275257	0.0173277	0.874075	-0.00531644	0.00940928	0.57321	-0.00597831	0.0142204	0.67501
cg11589354	-0.00559852	0.00517557	0.281743	0.00155355	0.00281044	0.581539	0.00331107	0.00424747	0.437336
cg11589368	0.0198338	0.0089202	0.0282279	-0.0105248	0.00484385	0.0319397	-0.0091775	0.0073206	0.212625
cg11589429	0.000102314	0.00339234	0.975994	0.00199108	0.00184211	0.282119	-0.00375943	0.00278401	0.17967
cg11589462	0.0121164	0.00964359	0.211627	-0.0014943	0.00523667	0.775911	-0.0106465	0.00791427	0.181317
cg11589509	-0.0132903	0.010763	0.219532	0.00072404	0.00584456	0.901634	0.0149454	0.00883298	0.0934772
cg11589520	0.00264768	0.00644563	0.682039	-0.00435679	0.00350011	0.215866	-0.00134704	0.00528978	0.799469
cg11589532	-0.000742472	0.00835549	0.929354	0.00120616	0.0045372	0.790861	0.000164271	0.00685715	0.980931
cg11589536	-0.00457747	0.00677993	0.500996	0.00413478	0.00368164	0.263848	0.00183462	0.00556413	0.742237
cg11589567	-0.00467965	0.00902133	0.60499	0.00253632	0.00489877	0.605675	0.000114961	0.00740359	0.987639
cg11589573	-0.00432768	0.00252988	0.0899689	0.00113757	0.00137378	0.409429	0.00482911	0.00207621	0.0218558
cg11589615	-0.00527912	0.00796713	0.508964	-0.00221025	0.00432632	0.610456	0.00258622	0.00653843	0.69321
cg11589664	0.00537311	0.0166957	0.748195	-0.0078359	0.0090661	0.3893	-0.0010152	0.0137018	0.941071
cg11589699	-0.00259555	0.00782915	0.740879	0.000353712	0.00425139	0.933844	-0.000908655	0.0064252	0.887796
cg11589703	0.00375095	0.0102312	0.714608	-0.00149311	0.00555577	0.788626	-0.00120324	0.00839652	0.886314
cg11589723	-0.0212089	0.0133017	0.113703	0.00269668	0.00722309	0.709613	0.020363	0.0109164	0.0647948
cg11589730	-0.0121442	0.015402	0.432111	0.00394217	0.00836362	0.638326	0.00937586	0.0126401	0.459816
cg11589737	0.0191181	0.0191561	0.320463	-0.0129351	0.0104022	0.216328	-0.018864	0.015721	0.232747
cg11589739	-0.0080674	0.00856636	0.348383	0.000709536	0.00465171	0.879047	0.00872626	0.00703021	0.217153
cg11589749	-0.00828302	0.00518782	0.113218	0.00112863	0.0028171	0.689466	0.00469057	0.00425753	0.272992
cg11589771	0.011502	0.0190168	0.546536	0.0101539	0.0103265	0.327625	-0.0065145	0.0156067	0.677187
cg11589794	0.0106518	0.00810704	0.191616	0.00299213	0.00440229	0.498137	-0.00623541	0.00665325	0.35071
cg11589797	-0.00159249	0.005587	0.776154	-0.00206166	0.00303386	0.498217	0.00492712	0.00458512	0.28491
cg11589800	0.00464295	0.0102949	0.652883	-0.00302723	0.00559037	0.589252	-0.00529164	0.00844882	0.532405
cg11589832	0.00623001	0.0228834	0.78594	0.00217811	0.0124262	0.861179	-0.00459623	0.0187799	0.807112
cg11589875	-0.0077717	0.0105965	0.464864	0.00857407	0.00575415	0.139068	0.00575017	0.00869634	0.509855
cg11589880	0.0017122	0.0166771	0.918414	-0.00467134	0.009056	0.607009	0.00562095	0.0136865	0.682096
cg11589885	0.0176905	0.0197823	0.373136	0.00661804	0.0107422	0.539115	-0.0134378	0.0162348	0.409625
cg11589932	0.00521707	0.0133059	0.695753	-0.00165324	0.0072254	0.819442	-0.00816005	0.0109199	0.456497
cg11589947	-0.00365987	0.00268276	0.175283	-0.000405814	0.00145679	0.7811	0.00300646	0.00220168	0.174872
cg11589966	-0.00363851	0.0124723	0.771044	0.00449845	0.00677272	0.507951	-0.000223624	0.0102357	0.982609
cg11590164	-0.00739189	0.00972312	0.448738	-0.000251999	0.00527986	0.962019	0.00340653	0.00797954	0.67028
cg11590170	-0.0194998	0.0151814	0.201681	0.00545656	0.0082438	0.509421	0.0214213	0.012459	0.0883646
cg11590213	-0.0117523	0.0227877	0.607079	-0.0176967	0.0123742	0.155514	0.0202747	0.0187013	0.280677
cg11590247	-0.00625876	0.0081921	0.446504	0.00309469	0.00444848	0.488101	0.000315559	0.00672306	0.962649
cg11590255	0.00572428	0.00758485	0.452042	0.00266375	0.00411873	0.519148	-0.00668514	0.00622471	0.285187
cg11590282	-0.00548299	0.0102205	0.592716	-0.00410737	0.00554993	0.460831	0.00774067	0.0083877	0.3581
cg11590305	0.0202113	0.0111468	0.0725289	-0.00627465	0.00605296	0.302184	-0.00790922	0.00914793	0.389145
cg11590337	-0.0119511	0.00824361	0.149975	0.000359889	0.00447645	0.936068	0.00694391	0.00676533	0.306957
cg11590405	0.00153216	0.00279124	0.584175	-0.00128472	0.0015157	0.398495	0.000674709	0.0022907	0.768899
cg11590420	-0.000578776	0.00730559	0.936999	0.000746428	0.00396709	0.851102	-0.00191614	0.00599552	0.749881
cg11590435	0.000705428	0.0102229	0.945111	-0.00552685	0.00555124	0.321627	5.91901e-05	0.00838968	0.994384
cg11590508	-0.0187586	0.0136332	0.171632	0.0093696	0.00740311	0.208319	0.0164816	0.0111884	0.143581
cg11590578	-0.020016	0.010862	0.0680578	-0.000945707	0.0058983	0.872911	0.0165131	0.0089142	0.0666416
cg11590602	0.00508844	0.0111388	0.648701	0.00185578	0.00604861	0.759567	-0.00213192	0.00914136	0.816027
cg11590700	-0.00560864	0.00393185	0.156566	0.00177006	0.00213508	0.408877	0.00216631	0.00322677	0.503403
cg11590705	-0.00355473	0.0151944	0.815458	-0.00446899	0.00825087	0.589163	0.00227334	0.0124697	0.855676
cg11590714	-0.000349177	0.014443	0.980756	-0.0126823	0.00784284	0.108731	0.00209703	0.011853	0.859897
cg11590730	0.00220538	0.00755567	0.770925	-0.00140679	0.00410289	0.732345	-0.00224862	0.00620076	0.717573
cg11590735	0.004975	0.0215785	0.81809	0.00287853	0.0117176	0.806404	0.00719794	0.017709	0.685196
cg11590772	0.0144315	0.011489	0.211735	-4.53715e-05	0.00623878	0.994211	-0.01427	0.00942877	0.133032
cg11590775	0.00563182	0.0101262	0.579228	-0.0104283	0.00549873	0.060517	-0.000803469	0.00831032	0.923154
cg11590780	-0.00562328	0.00630883	0.374695	0.00396588	0.00342583	0.249518	0.00314981	0.00517751	0.5442
cg11590807	0.0116957	0.0341961	0.732991	-0.00946081	0.0185692	0.61143	0.0161452	0.028064	0.566264
cg11590833	0.00369607	0.0249168	0.882349	0.00128808	0.0135303	0.92433	-0.0111677	0.0204486	0.586079
cg11590860	0.00855013	0.0092118	0.355351	-0.000942116	0.0050022	0.850957	-0.0066418	0.0075599	0.381557
cg11590902	-0.00117756	0.00773497	0.879278	0.00212394	0.00420025	0.614101	0.000974129	0.00634791	0.878319
cg11590932	0.0138231	0.0167909	0.412149	-0.00428349	0.00911784	0.639433	-0.0187911	0.0137799	0.175459
cg11590974	0.0199383	0.0148836	0.183132	0.00765224	0.0080821	0.345809	-0.0218868	0.0122146	0.0759061
cg11590993	0.0155787	0.0174248	0.373247	-0.0107784	0.00946204	0.257127	-0.0168996	0.0143001	0.239842
cg11590998	0.00270427	0.00453243	0.551968	-0.00242762	0.00246121	0.326125	-0.00205828	0.00371966	0.581145
cg11591030	0.0161705	0.0215911	0.455491	0.00362048	0.0117244	0.758059	-0.00657349	0.0177193	0.711367
cg11591032	-0.00339739	0.00691035	0.623955	0.00392807	0.00375246	0.297488	0.00405608	0.00567116	0.475993
cg11591082	0.000889227	0.0100521	0.92967	0.0104418	0.00545849	0.0583544	-0.00042721	0.00824951	0.958793
cg11591148	-0.00137519	0.00927256	0.882372	0.000596543	0.0050352	0.905908	-0.00254596	0.00760978	0.738591
cg11591253	0.00738215	0.00854969	0.389774	-0.00741356	0.00464266	0.113171	-0.0113808	0.00701653	0.107666
cg11591267	0.0102513	0.0304419	0.736947	0.00109596	0.0165306	0.94726	0.0132386	0.024983	0.597247
cg11591305	0.00392912	0.012516	0.75417	-0.0175545	0.00679645	0.0111101	-0.00336921	0.0102716	0.743526
cg11591310	-0.0148447	0.00808078	0.0689036	0.0132413	0.00438803	0.00316626	0.00698347	0.00663171	0.29463
cg11591325	-0.0014009	0.00303682	0.64549	0.00198879	0.00164906	0.230398	0.000723794	0.00249225	0.772043
cg11591331	0.00391534	0.00502976	0.437985	0.00034128	0.00273127	0.900789	-0.00588709	0.00412781	0.156642
cg11591437	-0.0440715	0.012892	0.000883857	0.0146809	0.00700061	0.0382773	0.0357226	0.0105801	0.00101591
cg11591441	-0.00837319	0.00950197	0.380128	-0.00326692	0.00515977	0.527949	0.00578789	0.00779804	0.459534
cg11591476	-0.0117918	0.0137211	0.391993	0.0111733	0.00745087	0.136583	0.0129808	0.0112606	0.251509
cg11591485	0.0234775	0.0190766	0.221062	0.00178087	0.010359	0.86382	-0.0197189	0.0156557	0.210504
cg11591516	0.00248782	0.0069882	0.72252	0.000103868	0.00379474	0.978213	-0.00189995	0.00573505	0.741057
cg11591520	-0.000507261	0.0122298	0.96699	0.00732761	0.00664103	0.272268	0.00375597	0.0100367	0.708958
cg11591525	0.0222527	0.00747641	0.00358713	-0.011074	0.00405985	0.00742561	-0.0132297	0.00613571	0.0332484
cg11591535	-0.00334052	0.0135858	0.80623	0.000330414	0.00737735	0.964358	0.00345698	0.0111495	0.757105
cg11591553	0.000852395	0.00290351	0.769637	-0.00132446	0.00157667	0.402709	-0.00021823	0.00238284	0.927195
cg11591636	-0.0198967	0.0370524	0.592359	0.0153326	0.0201202	0.447662	0.0083973	0.030408	0.782948
cg11591719	-0.00221248	0.0199415	0.911859	0.00105755	0.0108287	0.922378	-0.00059978	0.0163655	0.970831
cg11591729	0.00186032	0.00250353	0.459017	-7.95276e-05	0.00135947	0.953457	-0.00375955	0.00205459	0.0699833
cg11591752	0.0229999	0.0137408	0.0970049	-0.010599	0.00746156	0.158298	-0.0192364	0.0112768	0.0908605
cg11591758	-0.00563685	0.00725211	0.438668	-0.0033706	0.00393805	0.39391	0.00572276	0.00595163	0.338387
cg11591782	-0.0113532	0.0104377	0.279099	0.011223	0.0056679	0.0501895	0.0065614	0.008566	0.445328
cg11591807	0.00727276	0.0122719	0.554641	-0.00539163	0.00666389	0.420214	-0.00138583	0.0100712	0.890806
cg11591809	0.00839115	0.0172183	0.626989	-0.0179339	0.00934992	0.0576934	-0.0107396	0.0141307	0.44887
cg11591813	-0.0241157	0.0102492	0.0204031	0.00718391	0.00556554	0.199485	0.0139854	0.00841129	0.09922
cg11591818	-0.00706302	0.0110717	0.524841	0.00572742	0.00601215	0.342861	0.00251234	0.00908626	0.782684
cg11591883	-0.00183843	0.00851608	0.829483	0.00446324	0.00462441	0.336588	0.00330722	0.00698894	0.637003
cg11591924	0.00526821	0.00709964	0.459645	-0.000952286	0.00385525	0.805361	-0.00768342	0.00582651	0.190008
cg11591992	-0.0100562	0.00729257	0.170703	0.00227949	0.00396002	0.566044	0.0057581	0.00598484	0.338103
cg11592082	-0.0053498	0.011134	0.63183	-0.00201487	0.00604597	0.739574	-0.00414974	0.00913737	0.650615
cg11592094	-0.0154776	0.013959	0.269937	-0.0022473	0.00758001	0.767425	0.0166653	0.0114558	0.148587
cg11592135	-0.0144798	0.00982726	0.143491	0.00372711	0.00533641	0.486382	0.0123288	0.008065	0.129214
cg11592149	0.0163453	0.00648785	0.0131933	-0.00907077	0.00352304	0.011361	-0.00857844	0.00532443	0.110014
cg11592191	0.00251148	0.00969529	0.796087	-0.00666597	0.00526474	0.208133	0.00473442	0.00795669	0.55305
cg11592216	0.000323486	0.0195058	0.986798	0.00204309	0.010592	0.847401	0.00544618	0.0160079	0.734342
cg11592230	0.00934886	0.00820763	0.257159	-0.00800671	0.00445692	0.0751646	-0.00664976	0.00673581	0.325699
cg11592242	0.00642955	0.00947341	0.498757	-0.00250356	0.00514426	0.62746	-0.00338999	0.0077746	0.663667
cg11592313	0.0107836	0.0109174	0.325443	-0.00575149	0.00592838	0.334093	-0.00868962	0.00895965	0.334243
cg11592377	-0.0209187	0.0184768	0.260031	0.00644193	0.0100333	0.522174	0.0107323	0.0151635	0.480583
cg11592491	-0.00195441	0.00294417	0.508192	0.000355603	0.00159874	0.824395	0.00151321	0.00241621	0.532433
cg11592497	0.00115277	0.00822602	0.888808	-0.00102883	0.0044669	0.818268	-0.00556053	0.0067509	0.411908
cg11592503	-0.0237512	0.0242483	0.329482	0.00220044	0.0131673	0.867587	0.0162865	0.0199	0.414888
cg11592548	0.0220465	0.0120118	0.0691467	-0.00851936	0.00652265	0.194237	-0.00244785	0.00985779	0.804352
cg11592560	-0.00255575	0.015902	0.87261	-0.010609	0.00863512	0.221851	0.00149787	0.0130504	0.908832
cg11592576	0.0168334	0.0214735	0.434777	0.0166691	0.0116606	0.155688	-0.0295749	0.0176228	0.0961444
cg11592613	-0.00156451	0.00286701	0.586381	-0.0024725	0.00155685	0.115124	0.00103022	0.00235289	0.662351
cg11592626	0.00295431	0.00254753	0.248692	-2.54548e-05	0.00138336	0.985353	-0.000647098	0.0020907	0.757517
cg11592631	0.0070538	0.00843478	0.404813	1.29688e-05	0.00458026	0.997746	-0.0018246	0.00692222	0.792592
cg11592634	0.0107068	0.0154357	0.489372	-0.00955489	0.00838189	0.256786	-0.00762614	0.0126677	0.548403
cg11592640	0.0023201	0.0101624	0.819834	0.00214757	0.00551839	0.697905	0.00358712	0.00834003	0.667958
cg11592677	-0.0114025	0.0113715	0.318194	0.0132107	0.00617497	0.0346144	-0.00442998	0.00933233	0.635948
cg11592766	-0.00310839	0.00759369	0.683087	0.00857156	0.00412353	0.0399712	-0.00379451	0.00623196	0.54386
cg11592786	-0.0259169	0.017491	0.141272	-0.00411037	0.00949799	0.666035	0.0406658	0.0143545	0.00548689
cg11592852	0.00567368	0.00892754	0.526406	-0.00134885	0.00484784	0.781353	-0.00684017	0.00732662	0.352553
cg11592863	0.0366734	0.0159306	0.0232136	-0.00928417	0.00865065	0.285515	-0.0291551	0.0130739	0.027776
cg11592938	0.00547096	0.00858617	0.525329	-0.00692692	0.00466247	0.140225	-0.00257916	0.00704647	0.715052
cg11593002	0.00864733	0.0148594	0.561796	-0.00444748	0.00806898	0.582627	-0.0175579	0.0121948	0.152768
cg11593005	0.0210055	0.0133364	0.118118	-0.00182913	0.00724196	0.801069	-0.0249202	0.0109449	0.0247277
cg11593084	-0.0314398	0.0211217	0.139478	0.0180193	0.0114695	0.119041	0.0260808	0.0173341	0.135293
cg11593096	0.00629415	0.0134226	0.640054	-0.00961605	0.00728876	0.189809	0.00798418	0.0110156	0.470111
cg11593123	-0.00482472	0.0044459	0.280203	0.00273712	0.00241422	0.259364	0.00124437	0.00364865	0.733718
cg11593179	-0.0104546	0.0100673	0.301331	0.0030203	0.00546677	0.581738	0.0162189	0.00826202	0.0521623
cg11593214	-0.00908461	0.0070531	0.200438	0.00808688	0.00382998	0.0369967	0.00179933	0.00578831	0.756499
cg11593225	0.00255961	0.00611871	0.676525	0.00287	0.00332259	0.389586	-0.00213724	0.00502148	0.671217
cg11593226	-0.00636258	0.0130163	0.625946	0.00432228	0.00706813	0.542119	0.00690714	0.0106822	0.519236
cg11593247	0.0304838	0.0113337	0.00826691	-0.00241653	0.00615443	0.695339	-0.0280252	0.0093013	0.00321033
cg11593253	0.0309099	0.0158208	0.0532699	-0.02229	0.00859104	0.0107611	-0.0209465	0.0129838	0.109548
cg11593281	-0.00287763	0.0131243	0.826854	-0.0113012	0.00712678	0.115671	0.0139313	0.0107708	0.198571
cg11593337	-0.0184174	0.0197049	0.35201	0.00733472	0.0107002	0.494485	0.0062144	0.0161713	0.701509
cg11593346	-0.0337884	0.0171451	0.0512671	0.00379185	0.00931015	0.684593	0.0304526	0.0140706	0.0326059
cg11593457	0.00436626	0.00669903	0.515906	-0.00279551	0.00363771	0.443849	-0.00233633	0.00549773	0.671694
cg11593463	-0.00966113	0.00810639	0.235908	0.00682118	0.00440194	0.124114	0.0093628	0.00665273	0.162139
cg11593482	-0.000462709	0.00475963	0.922732	0.0029648	0.00258458	0.253825	0.000781531	0.00390612	0.841789
cg11593548	0.0061507	0.00834927	0.462888	-8.87082e-05	0.00453383	0.984425	-0.00583738	0.00685205	0.396111
cg11593588	-0.00101634	0.00248936	0.683867	0.00118871	0.00135177	0.381117	-0.000380667	0.00204296	0.852528
cg11593645	0.00092959	0.0104063	0.928982	-0.00574909	0.00565084	0.311202	0.00783598	0.0085402	0.360867
cg11593656	0.00996511	0.0115517	0.390206	-0.00296696	0.00627283	0.63716	-0.00350149	0.00948023	0.712579
cg11593729	0.00281355	0.00806234	0.727775	0.00189336	0.00437802	0.666246	-0.00344379	0.00661657	0.603776
cg11593791	-0.000235646	0.00240792	0.922219	-0.000857833	0.00130755	0.513155	-0.00109957	0.00197612	0.579048
cg11593799	-0.0126233	0.0235396	0.592863	0.00769059	0.0127825	0.548644	0.0158043	0.0193184	0.415071
cg11593895	-0.00611422	0.012942	0.637555	-0.00699125	0.00702779	0.322016	0.00821797	0.0106212	0.440749
cg11593908	-0.0187076	0.0104772	0.0769278	-0.00133438	0.00568934	0.815001	0.0178292	0.00859839	0.0404567
cg11593913	0.0258318	0.00893466	0.00462555	-0.0142022	0.00485171	0.00415629	-0.0208227	0.00733246	0.00537896
cg11593951	0.0257924	0.00821945	0.0021837	-0.00867213	0.00446333	0.0545751	-0.0159628	0.00674551	0.0197098
cg11594010	-0.00426387	0.00923559	0.645224	0.000872652	0.00501512	0.862182	0.00492683	0.00757943	0.517031
cg11594035	-0.0183087	0.0098883	0.0667729	0.0110669	0.00536955	0.0416562	0.0123661	0.00811509	0.130417
cg11594083	0.0087523	0.0115265	0.449285	0.00350114	0.00625913	0.57705	-0.0139997	0.00945952	0.141741
cg11594104	0.000885959	0.00351029	0.801211	0.00218682	0.00190616	0.253773	-0.0014823	0.00288081	0.607904
cg11594131	-0.00128555	0.00365944	0.726039	-0.00132699	0.00198715	0.50567	0.00340546	0.00300322	0.259287
cg11594137	0.0102389	0.00691604	0.141608	-0.00331792	0.00375555	0.37891	-0.0119117	0.00567583	0.0381347
cg11594147	-0.0339934	0.0279195	0.226	-0.0138397	0.0151609	0.363315	0.0123916	0.0229129	0.589728
cg11594160	0.00603461	0.0328835	0.854732	-0.0264678	0.0178564	0.14113	-0.0231879	0.0269867	0.39208
cg11594234	0.00148082	0.0191317	0.938445	-0.0162235	0.0103889	0.12125	0.00698689	0.0157009	0.657195
cg11594260	-0.000991096	0.00860701	0.908536	-0.00369915	0.00467379	0.430375	0.00351524	0.00706357	0.619719
cg11594290	-0.00642032	0.0238047	0.78789	0.00527592	0.0129265	0.683958	-0.0179398	0.019536	0.360474
cg11594303	0.000838766	0.0033367	0.801993	-0.00103953	0.0018119	0.567328	-0.000274993	0.00273835	0.920192
cg11594343	-0.00862878	0.00952021	0.366724	0.00359539	0.00516967	0.488222	0.00808842	0.00781301	0.302823
cg11594420	0.00443828	0.0106185	0.67678	-0.00709889	0.00576608	0.220894	-0.00519126	0.00871437	0.552591
cg11594452	-0.0100628	0.0150531	0.505225	0.0223811	0.00817417	0.00721104	0.00107279	0.0123538	0.930957
cg11594498	0.000407991	0.00316755	0.897749	-0.000709465	0.00172005	0.680799	-0.00138466	0.00259954	0.595346
cg11594513	0.000451328	0.00234867	0.847969	-0.000510968	0.00127538	0.689462	-0.000787977	0.0019275	0.683475
cg11594528	-0.00855374	0.0156987	0.586947	0.000651328	0.00852474	0.939236	0.0118345	0.0128836	0.360328
cg11594566	-0.000177173	0.00528293	0.973307	-0.000965211	0.00286874	0.737167	0.00010897	0.00433558	0.979994
cg11594622	0.0166944	0.0137619	0.227695	-0.0143337	0.00747301	0.0576966	-0.00769377	0.0112941	0.497163
cg11594642	-0.0010937	0.0102357	0.915101	0.00402136	0.00555818	0.470907	0.00192553	0.00840017	0.81912
cg11594656	-0.0326909	0.0165567	0.0508332	0.0122082	0.00899064	0.17728	0.0317647	0.0135877	0.0212085
cg11594666	0.000774181	0.0138775	0.955613	-0.00466774	0.00753575	0.536926	-0.00462877	0.0113889	0.685218
cg11594674	0.0107577	0.0104844	0.307112	-0.00761385	0.00569324	0.183867	-0.00624308	0.00860429	0.469639
cg11594731	0.00300244	0.0050809	0.555782	-0.00329902	0.00275904	0.23438	-0.0042009	0.00416978	0.315923
cg11594733	-0.0150874	0.0110744	0.175866	0.00143762	0.00601363	0.811503	0.0133645	0.0090885	0.144286
cg11594742	-0.000248353	0.0106221	0.981389	0.00480324	0.005768	0.406796	-0.00108393	0.00871727	0.901271
cg11594770	0.00168715	0.0153947	0.912932	-0.00779687	0.00835966	0.353029	-0.000180766	0.0126341	0.98861
cg11594791	0.00865032	0.0146653	0.556502	-0.0123102	0.00796358	0.125022	-0.0031194	0.0120355	0.795978
cg11594808	-0.0025672	0.0065323	0.695079	-0.00335351	0.00354718	0.346526	0.00494395	0.0053609	0.35843
cg11594811	-0.00590026	0.00961844	0.540857	0.00451977	0.00522302	0.388727	-0.00505758	0.00789363	0.523039
cg11594815	-0.0040257	0.00853879	0.638246	0.00379964	0.00463674	0.414294	-0.000253108	0.00700758	0.971253
cg11594821	0.000341885	0.00682492	0.960139	0.00502789	0.00370607	0.177666	0.0003776	0.00560105	0.946373
cg11594887	0.0201827	0.0175038	0.251391	0.00336103	0.00950493	0.724309	-0.0135128	0.014365	0.34893
cg11594892	-0.00416466	0.00305278	0.175282	0.000512134	0.00165772	0.757953	0.00336383	0.00250534	0.182145
cg11594916	-0.0132155	0.0100361	0.190645	-0.00534493	0.00544981	0.328865	0.0139615	0.00823639	0.0928861
cg11594927	-0.00484371	0.00805526	0.54887	0.000552896	0.00437418	0.899646	0.00689167	0.00661076	0.299469
cg11594934	-0.00142797	0.0124776	0.909095	0.000232968	0.00677558	0.972634	0.00454948	0.01024	0.65771
cg11594940	0.00922895	0.00959867	0.338418	-0.00533473	0.00521228	0.308321	-0.0058821	0.0078774	0.456834
cg11595021	0.0448445	0.0194315	0.0228792	-0.0022809	0.0105517	0.82926	-0.0399229	0.015947	0.0137664
cg11595048	-0.0205731	0.00847163	0.0167835	0.0052893	0.00460027	0.252728	0.0122343	0.00695247	0.081237
cg11595057	0.00707036	0.00924937	0.446257	-0.00566822	0.0050226	0.261546	0.00194082	0.00759074	0.798673
cg11595059	-0.00162875	0.0263428	0.950811	0.0139152	0.0143047	0.332803	0.0135264	0.0216189	0.532824
cg11595068	0.0154271	0.0340765	0.651642	0.00885763	0.0185042	0.633116	0.00189022	0.0279658	0.946234
cg11595074	0.012913	0.0144179	0.372411	-0.00202586	0.00782925	0.796308	-0.0106068	0.0118325	0.371989
cg11595082	-0.00277589	0.00319071	0.386199	0.000110017	0.00173262	0.949486	0.00218725	0.00261854	0.405364
cg11595135	-0.0300639	0.0245471	0.223289	0.0215414	0.0133296	0.108947	0.00289502	0.0201453	0.885995
cg11595147	-0.00240698	0.00799569	0.763957	0.00285779	0.00434183	0.511786	0.00216208	0.00656188	0.742411
cg11595155	0.00548237	0.00596908	0.360387	0.00184088	0.00324134	0.571235	-0.00309192	0.00489869	0.529237
cg11595192	0.0231519	0.0111288	0.0398162	-0.01185	0.00604319	0.052421	-0.00369974	0.00913317	0.686199
cg11595214	0.00363757	0.0118367	0.759186	-0.00403209	0.00642757	0.531755	-0.00367493	0.00971409	0.70593
cg11595218	-0.0110061	0.0378672	0.771867	-0.0179601	0.0205627	0.38433	0.0177001	0.0310767	0.570136
cg11595232	-0.00544199	0.0124408	0.662655	-0.00073349	0.00675559	0.913737	-0.00291292	0.0102098	0.775947
cg11595245	-0.0011359	0.00234568	0.62917	0.000761011	0.00127376	0.551432	0.00138033	0.00192505	0.474872
cg11595270	-0.00578432	0.00746067	0.439821	-0.00269035	0.0040513	0.508035	0.00868061	0.0061228	0.15909
cg11595323	-0.00320938	0.00289474	0.26998	0.000906781	0.0015719	0.565207	0.00423091	0.00237564	0.0776799
cg11595441	0.0476508	0.0166964	0.00516076	-0.0241814	0.00906649	0.00880551	-0.0119275	0.0137023	0.385936
cg11595454	0.0235232	0.00883396	0.00891164	-0.00223517	0.00479702	0.642174	-0.0206592	0.00724982	0.00522685
cg11595545	-0.000339619	0.00309568	0.912841	0.000391505	0.00168102	0.816273	-0.000678293	0.00254055	0.789979
cg11595571	0.00379241	0.00905616	0.676204	0.00266388	0.00491769	0.589126	-0.00230567	0.00743218	0.756974
cg11595575	0.00117485	0.0133133	0.929842	0.00164282	0.0072294	0.820658	-0.0147376	0.0109259	0.180151
cg11595604	-0.0170222	0.0120422	0.160318	0.00773307	0.00653915	0.239526	0.0142283	0.00988273	0.152788
cg11595611	0.00166579	0.00949184	0.861012	0.00119609	0.00515427	0.816925	-0.00274623	0.00778973	0.725104
cg11595624	-0.0228036	0.0155005	0.144105	-0.00823286	0.0084171	0.330165	0.0189152	0.0127209	0.139892
cg11595634	-0.00547213	0.0170574	0.748965	0.00463597	0.00926251	0.617716	0.00546369	0.0139986	0.697067
cg11595635	0.0126642	0.0232945	0.587778	0.00347306	0.0126494	0.784166	-0.0136634	0.0191172	0.476297
cg11595749	0.000804807	0.00275358	0.770626	-0.00267346	0.00149525	0.0765347	0.00126175	0.0022598	0.577742
cg11595755	-0.0168741	0.00706973	0.0187024	0.00709528	0.00383901	0.0672589	0.0129932	0.00580196	0.0271384
cg11595794	-0.00211751	0.0030381	0.487283	-0.000612421	0.00164975	0.711188	0.00127472	0.0024933	0.610196
cg11595799	-0.0249717	0.0104183	0.0182202	0.00926039	0.00565737	0.104515	0.0173356	0.00855008	0.0450251
cg11595849	-0.0203307	0.00813663	0.0139447	0.000778921	0.00441836	0.860389	0.0140841	0.00667754	0.0371986
cg11595855	0.0130114	0.00935754	0.167193	-0.0118326	0.00508134	0.0217059	-0.00937895	0.00767951	0.224585
cg11595993	-0.00684919	0.00937752	0.466708	-0.000349081	0.00509219	0.945471	0.00536051	0.00769591	0.48756
cg11596009	0.00272168	0.0201314	0.892704	-0.00810534	0.0109318	0.460002	-2.46092e-05	0.0165214	0.998814
cg11596026	-0.00535822	0.00822265	0.515991	0.000805027	0.00446507	0.857253	-0.00112268	0.00674814	0.868172
cg11596043	-0.00099727	0.0121176	0.934558	0.001069	0.00658008	0.871242	0.00301173	0.00994459	0.762575
cg11596071	-0.00580694	0.00580917	0.31969	0.00627368	0.0031545	0.0492059	0.00141125	0.00476745	0.767775
cg11596075	-0.0165069	0.00666041	0.0147176	0.00317503	0.00361674	0.381928	0.0166021	0.00546604	0.00298132
cg11596082	-0.00547232	0.00693366	0.431669	0.00507414	0.00376512	0.180534	0.00243852	0.00569029	0.669095
cg11596090	-0.00424807	0.00384492	0.271635	0.00135038	0.00208787	0.519126	0.00608483	0.00315544	0.0563876
cg11596092	-0.00903359	0.0227145	0.691622	-0.0147163	0.0123345	0.235395	0.0103406	0.0186413	0.580215
cg11596097	0.00331897	0.0109254	0.761866	-0.00558343	0.00593274	0.348704	0.00105371	0.00896624	0.906662
cg11596122	-0.00682413	0.00864684	0.43169	0.00308019	0.00469542	0.513195	0.00507584	0.00709626	0.47595
cg11596239	0.00423181	0.0101655	0.678008	0.00351597	0.00552009	0.525487	0.00563246	0.0083426	0.501001
cg11596241	0.00763035	0.00987162	0.441205	0.000158746	0.00536049	0.976428	-0.00324841	0.0081014	0.689221
cg11596362	-0.0577351	0.0352274	0.104086	0.0303994	0.0191292	0.114894	0.0504943	0.0289103	0.0835009
cg11596387	0.00251058	0.00629193	0.690654	-0.000177582	0.00341665	0.958643	-0.00446385	0.00516364	0.389207
cg11596397	0.000529012	0.0029374	0.857409	0.000809634	0.00159507	0.61276	-0.0012538	0.00241065	0.604032
cg11596404	0.0254644	0.0133905	0.059829	0.00111636	0.0072713	0.878262	-0.021909	0.0109892	0.0486617
cg11596479	0.00150781	0.00702998	0.830568	0.000595033	0.00381742	0.876419	-0.0041357	0.00576934	0.474991
cg11596580	-0.0154484	0.0134161	0.252034	-0.00247926	0.00728525	0.734271	0.00864772	0.0110103	0.433896
cg11596682	0.000969508	0.00277938	0.72789	-0.00179527	0.00150926	0.236803	-0.00028737	0.00228097	0.899973
cg11596769	0.00715642	0.0118002	0.545454	-0.00215101	0.00640775	0.737745	-0.00447782	0.00968413	0.644717
cg11596779	0.0202391	0.0104465	0.0552602	-0.0013583	0.00567267	0.811205	-0.0181273	0.00857319	0.0367383
cg11596793	0.0105396	0.00976248	0.282682	-0.0010364	0.00530123	0.845361	-0.0032564	0.00801184	0.685203
cg11596822	-0.00140947	0.0179645	0.937606	0.00531453	0.00975513	0.586998	-0.00440128	0.0147431	0.765861
cg11596845	0.000164519	0.0147027	0.991092	-0.0137561	0.00798385	0.0876991	0.000277021	0.0120661	0.981725
cg11596863	0.00668033	0.00309139	0.032868	-0.000966836	0.00167869	0.565827	-0.00276632	0.00253703	0.277929
cg11596893	-0.00401419	0.00934244	0.668274	0.000888527	0.00507314	0.861289	-0.000390179	0.00766712	0.959506
cg11596897	-0.00248689	0.00599399	0.679025	-0.00497063	0.00325486	0.129597	0.00167997	0.00491913	0.733365
cg11596902	0.00614003	0.0081261	0.451508	0.000580456	0.00441264	0.895585	-0.00407496	0.0066689	0.542434
cg11596947	0.00629171	0.00675392	0.353602	0.00375219	0.00366752	0.308511	-0.00378706	0.00554278	0.49589
cg11597080	0.00848067	0.00824335	0.305836	-0.00724339	0.00447631	0.108492	-0.00317616	0.00676512	0.639649
cg11597131	0.000232368	0.00564944	0.967266	-0.00196152	0.00306776	0.523895	-0.00225548	0.00463636	0.627598
cg11597157	0.000560727	0.00410744	0.891664	0.000130684	0.00223042	0.953384	-0.00290856	0.00337088	0.390097
cg11597185	0.00338587	0.00645807	0.601135	-0.00400039	0.00350687	0.25646	0.00186201	0.00529999	0.726017
cg11597277	0.0209564	0.0199202	0.295099	0.0114585	0.0108171	0.291788	-0.0264882	0.0163481	0.108038
cg11597332	-0.00948235	0.00868365	0.277229	0.00947207	0.0047154	0.0470134	0.00391859	0.00712647	0.583528
cg11597418	-0.00369341	0.0246481	0.881161	-0.00940084	0.0133844	0.483931	0.000314432	0.0202281	0.987626
cg11597447	-0.0172488	0.013056	0.189196	-0.000281242	0.00708967	0.968429	0.0181941	0.0107147	0.0923263
cg11597475	-0.0017286	0.00338295	0.610394	0.000468194	0.00183701	0.799302	0.00237983	0.00277631	0.393202
cg11597497	-0.00243029	0.0154121	0.874993	-0.00167621	0.00836912	0.841627	0.00846719	0.0126484	0.504625
cg11597509	-0.00674793	0.0118632	0.570643	-0.00301451	0.00644197	0.640747	0.0116841	0.00973585	0.232676
cg11597515	-0.00862114	0.0103835	0.408181	0.00285418	0.00563844	0.61373	0.00649021	0.00852147	0.44791
cg11597570	0.0207592	0.015379	0.179839	-0.00421517	0.00835112	0.614749	-0.0156743	0.0126212	0.216912
cg11597605	-0.00351608	0.0104071	0.736118	-0.00445472	0.00565129	0.432237	0.00546013	0.00854089	0.523962
cg11597754	-0.00970849	0.0128292	0.450818	0.00908027	0.00696653	0.195155	0.00316003	0.0105286	0.764639
cg11597830	-0.00827951	0.00793753	0.299196	-0.000420009	0.00431024	0.922551	0.00868243	0.00651414	0.185332
cg11597832	-0.00176228	0.00257871	0.495794	-0.00245039	0.0014003	0.0829221	0.0015239	0.00211629	0.473004
cg11597887	0.00753873	0.00673026	0.2651	-0.00487	0.00365467	0.185436	-0.00132371	0.00552336	0.811043
cg11597902	-0.0320564	0.0173528	0.0673864	0.0138032	0.00942295	0.145815	0.0242157	0.0142411	0.0918782
cg11597915	-0.00528452	0.0066512	0.428603	-0.000797931	0.00361174	0.825559	0.00373786	0.00545848	0.494922
cg11597942	0.012173	0.00761834	0.112943	0.000758604	0.00413692	0.854842	-0.0122202	0.00625219	0.0531735
cg11597969	-0.0197229	0.0146359	0.180568	0.000986085	0.00794762	0.901484	0.0159776	0.0120114	0.186201
cg11597973	-0.0221588	0.0193424	0.254444	0.0138643	0.0105033	0.189579	0.0194403	0.0158739	0.223313
cg11597987	-0.000845176	0.00871881	0.922953	0.000169145	0.0047345	0.971566	-0.00111107	0.00715533	0.876886
cg11597999	0.0198459	0.015602	0.206052	-0.00123666	0.00847219	0.884214	-0.0125489	0.0128042	0.329204
cg11598006	0.0473846	0.0190345	0.0142926	-0.0106245	0.0103362	0.306253	-0.0267306	0.0156212	0.0898677
cg11598034	-0.0344442	0.0184295	0.064287	0.0126377	0.0100076	0.209329	0.0111581	0.0151247	0.462242
cg11598054	0.019916	0.0152933	0.195543	-0.00192209	0.00830456	0.817395	-0.00563262	0.0125508	0.65447
cg11598062	0.0173731	0.00938085	0.0667106	-0.00538974	0.005094	0.292347	-0.0121982	0.00769864	0.115958
cg11598148	-0.00554371	0.0023343	0.0192857	-0.00193913	0.00126758	0.128938	0.00483248	0.00191571	0.0130811
cg11598178	-0.00681012	0.0082913	0.413219	-0.00664546	0.00450235	0.142801	0.0135582	0.00680448	0.0487887
cg11598191	-0.00971624	0.0084157	0.250782	0.00184243	0.0045699	0.687608	0.0086299	0.00690657	0.214127
cg11598243	-0.00399317	0.0163735	0.807778	-0.00672405	0.00889113	0.451107	-0.0049548	0.0134373	0.713034
cg11598255	-0.00762447	0.0155472	0.624823	0.00106973	0.00844247	0.899403	0.00537834	0.0127592	0.674194
cg11598353	-0.00953035	0.0180183	0.597923	0.00193525	0.00978432	0.843574	0.0151467	0.0147872	0.307936
cg11598401	-0.00524094	0.0083405	0.531062	0.00114509	0.00452907	0.800871	-0.00588872	0.00684486	0.391488
cg11598403	-0.00505161	0.00536794	0.348731	0.00415183	0.00291491	0.157178	-0.0013775	0.00440534	0.755109
cg11598427	-0.000734606	0.0110336	0.947038	0.00586769	0.00599148	0.329562	-0.00101697	0.00905503	0.910782
cg11598492	-0.00988355	0.0117615	0.402547	-0.00306636	0.00638676	0.632101	0.00900886	0.00965241	0.352695
cg11598561	-0.000573805	0.00670047	0.931911	-0.0020127	0.0036385	0.581272	0.00272936	0.00549892	0.620642
cg11598600	-0.00734932	0.00826458	0.375807	0.00533132	0.00448784	0.237413	0.0020136	0.00678255	0.767119
cg11598621	0.00899658	0.00990035	0.365488	0.00283747	0.0053761	0.598705	-0.00569315	0.00812499	0.484972
cg11598635	0.00377736	0.0106558	0.723652	0.0103513	0.00578634	0.07638	-0.0143785	0.00874499	0.10299
cg11598658	0.0123947	0.0101118	0.222905	-0.00292973	0.00549094	0.594724	-0.0130688	0.00829855	0.118169
cg11598716	0.00615354	0.00924303	0.506965	-0.000975759	0.00501916	0.846216	-0.00652895	0.00758554	0.39127
cg11598720	0.0303703	0.0166048	0.0701066	-0.00663679	0.00901673	0.463265	-0.0182103	0.0136271	0.184199
cg11598736	-0.00311217	0.00297666	0.298073	0.00113082	0.00161639	0.485656	0.00509524	0.00244288	0.0393136
cg11598793	-0.0134412	0.00846622	0.11524	-0.0043612	0.00459733	0.344885	0.012548	0.00694802	0.0736562
cg11598806	-0.00459983	0.0125473	0.714622	-0.00644094	0.00681344	0.346563	0.00513977	0.0102973	0.618678
cg11598872	0.00487483	0.00631149	0.441549	-0.00693348	0.00342727	0.0454953	-0.000794294	0.00517969	0.878405
cg11598897	-0.00551725	0.0069916	0.431736	0.00509749	0.00379658	0.182149	-0.00259675	0.00573784	0.651752
cg11598913	-0.0178272	0.0174967	0.310494	0.0139736	0.0095011	0.144217	0.0146297	0.0143592	0.310514
cg11598929	-0.0154261	0.017334	0.375444	0.00479326	0.00941272	0.611609	0.00260742	0.0142256	0.854908
cg11598935	0.0141181	0.0125143	0.261709	-0.0127555	0.00679554	0.0631631	-0.00481738	0.0102702	0.639953
cg11598949	-0.00595675	0.00615586	0.33534	0.00318429	0.00334276	0.342886	0.00170831	0.00505197	0.735897
cg11598954	-0.00641777	0.016453	0.697241	-0.00490051	0.00893432	0.584458	0.0102013	0.0135026	0.451557
cg11598964	-0.000292644	0.00444092	0.947579	0.000665302	0.00241151	0.783154	0.000356749	0.00364456	0.922202
cg11598976	0.000228411	0.00247107	0.926521	0.000164681	0.00134184	0.902547	-0.00197633	0.00202795	0.331925
cg11599015	-0.00836854	0.0130035	0.521201	0.000736061	0.00706119	0.917168	0.0173934	0.0106717	0.105991
cg11599078	-0.0120938	0.0110526	0.276257	-0.0104822	0.0060018	0.0835145	0.00584456	0.00907062	0.520697
cg11599118	-0.00225237	0.00896434	0.802083	0.00652896	0.00486782	0.182603	-0.000809437	0.00735682	0.91259
cg11599121	-0.0127393	0.0129605	0.327794	0.00808139	0.0070378	0.253343	0.00947759	0.0106363	0.374843
cg11599142	0.0169618	0.00983562	0.0874208	-0.00403423	0.00534095	0.45166	-0.00983005	0.00807187	0.2259
cg11599144	-0.00676853	0.00866607	0.436458	-0.00414598	0.00470586	0.380225	0.0059015	0.00711204	0.408455
cg11599207	0.00273116	0.0130474	0.834582	-0.00242968	0.00708504	0.732305	-0.000804822	0.0107077	0.940222
cg11599239	0.00157109	0.0116858	0.893297	0.00364368	0.00634564	0.567003	0.00612545	0.00959027	0.524336
cg11599269	0.00516223	0.0138287	0.709646	0.00535845	0.0075093	0.477001	-0.00938123	0.0113489	0.410243
cg11599414	-0.00715226	0.00893214	0.425012	0.00504038	0.00485034	0.301	-0.00540629	0.0073304	0.462379
cg11599432	0.00132233	0.00988288	0.893805	-0.00410905	0.00536661	0.445512	0.00395003	0.00811065	0.627215
cg11599445	0.000252517	0.0167268	0.987982	-0.00377446	0.00908299	0.678547	-0.00623286	0.0137273	0.650688
cg11599457	-0.0119932	0.0154435	0.439068	0.0131534	0.00838613	0.119645	-0.00272995	0.0126741	0.829857
cg11599469	0.0253687	0.0111743	0.0251396	-0.00404741	0.0060679	0.506156	-0.0228577	0.00917052	0.0141746
cg11599505	-0.000658425	0.00676107	0.922598	0.000816267	0.0036714	0.824468	0.0012256	0.00554865	0.825594
cg11599526	0.0039707	0.00657974	0.547436	-9.10091e-05	0.00357294	0.979725	-0.0023565	0.00539984	0.6634
cg11599539	-0.00287637	0.00964959	0.766202	-0.00383532	0.00523993	0.465761	0.0129287	0.00791919	0.105416
cg11599556	-0.0059878	0.00808081	0.460278	0.00369427	0.00438805	0.401674	0.00244258	0.00663173	0.713345
cg11599612	-0.0032386	0.00278179	0.246855	-0.00137516	0.00151057	0.364623	0.00279472	0.00228295	0.223502
cg11599622	0.00583815	0.0075347	0.440099	-0.00123243	0.0040915	0.763817	-0.000600384	0.00618355	0.922829
cg11599680	-0.00752472	0.00377332	0.0486051	0.000599449	0.00204899	0.770411	0.00369362	0.00309667	0.235526
cg11599694	0.0355987	0.0186055	0.0583036	-0.00240339	0.0101032	0.812413	-0.0313642	0.0152691	0.0423364
cg11599718	-0.00298896	0.0122716	0.80802	0.00788804	0.00666374	0.239074	0.00212161	0.010071	0.833538
cg11599721	-0.00118211	0.0136204	0.930996	0.00104468	0.00739617	0.887934	-0.00231179	0.011178	0.836535
cg11599756	0.00197592	0.00618225	0.749869	0.00068182	0.00335709	0.839433	-0.0040955	0.00507363	0.421286
cg11599793	0.0430718	0.0275458	0.120774	0.00663627	0.0149579	0.658159	-0.00431491	0.0226062	0.848977
cg11599849	-0.00728139	0.00673835	0.282243	0.00353228	0.00365906	0.336487	0.00103821	0.00553	0.851425
cg11599864	-0.0438164	0.0177307	0.0149993	0.00680842	0.00962816	0.480978	0.0313353	0.0145512	0.0334669
cg11599887	0.0225703	0.0198641	0.258326	0.00112691	0.0107866	0.916984	-0.0124381	0.016302	0.447107
cg11599893	0.00485654	0.00244926	0.0498754	-0.000502175	0.00133	0.706473	-0.00412838	0.00201005	0.0423587
cg11599981	-0.00146299	0.00508835	0.774258	0.0037012	0.00276308	0.183162	-0.00274845	0.00417589	0.511803
cg11599984	-0.000537604	0.00201488	0.79011	-0.00167592	0.00109412	0.128456	0.00129121	0.00165357	0.436562
cg11599990	0.0160968	0.0118133	0.175792	0.00373787	0.00641487	0.561295	-0.0114814	0.00969489	0.238859
cg11600078	-0.0119939	0.0185682	0.519664	0.00954165	0.0100829	0.34606	0.0102575	0.0152385	0.502277
cg11600104	-0.0090631	0.0083273	0.278815	0.00386718	0.0045219	0.394293	0.00421923	0.00683402	0.538256
cg11600110	0.0090549	0.0189941	0.634507	-0.00612379	0.0103142	0.553916	0.000408146	0.015588	0.979159
cg11600161	0.00124423	0.00875232	0.887213	0.000959229	0.00475269	0.840423	0.0047919	0.00718282	0.506084
cg11600186	-0.00119572	0.0244585	0.961098	-0.00687614	0.0132815	0.60569	0.01133	0.0200725	0.573594
cg11600227	0.00164168	0.00810039	0.83977	0.000276479	0.00439868	0.949996	0.00112457	0.0066478	0.865979
cg11600261	0.0014084	0.0106877	0.895401	0.00219351	0.00580367	0.706194	-0.00320095	0.00877118	0.715857
cg11600285	0.0105853	0.0182891	0.563923	-0.00934471	0.00993137	0.348803	-0.00881858	0.0150094	0.558048
cg11600326	0.000143348	0.0144051	0.992078	0.0152982	0.00782227	0.0530344	-0.0160579	0.0118219	0.177144
cg11600340	-0.00107671	0.00857276	0.900281	-0.00192214	0.00465519	0.680481	-0.00205256	0.00703547	0.771032
cg11600454	-0.00378779	0.00463439	0.415511	0.000628833	0.00251657	0.803149	0.00431458	0.00380333	0.259085
cg11600470	-0.00940369	0.017562	0.593416	0.00827062	0.00953655	0.38769	0.0090347	0.0144127	0.532053
cg11600472	0.00104171	0.0125741	0.934125	-0.00319458	0.00682801	0.640807	0.00496917	0.0103193	0.631088
cg11600511	-0.0102475	0.00698696	0.145322	0.00258094	0.00379406	0.49777	0.00512822	0.00573403	0.373088
cg11600594	0.0226125	0.0286407	0.431504	-0.0116028	0.0155525	0.457233	-0.0219143	0.0235047	0.353205
cg11600596	-0.00468621	0.00508028	0.358322	0.00239265	0.0027587	0.387659	0.00299353	0.00416927	0.47428
cg11600606	-0.00235924	0.010128	0.816239	-0.00677393	0.0054997	0.220691	0.000911437	0.00831179	0.912882
cg11600642	-0.00886789	0.00919724	0.337065	0.0100992	0.00499429	0.0455867	-0.00036732	0.00754796	0.961275
cg11600683	0.00215486	0.00746931	0.773511	-0.00244142	0.00405599	0.548459	-0.00399679	0.00612988	0.51575
cg11600721	0.00267813	0.00169334	0.11662	-0.00205225	0.00091952	0.0276504	-0.00106247	0.00138969	0.446183
cg11600734	0.0438478	0.0128617	0.000911653	-0.0198893	0.00698417	0.00525513	-0.0358693	0.0105553	0.000945306
cg11600953	0.0105041	0.013817	0.448744	-0.0116922	0.0075029	0.122022	-0.00524483	0.0113393	0.644609
cg11600991	-0.00766224	0.0103247	0.459593	-0.00304135	0.00560654	0.588596	0.011576	0.00847326	0.17467
cg11601000	-0.000557171	0.0029149	0.848764	0.000583483	0.00158285	0.713114	0.00062046	0.00239219	0.795836
cg11601007	0.0393257	0.0204286	0.0568081	0.000697478	0.0110932	0.949981	-0.0317383	0.0167653	0.0609734
cg11601027	-0.0024862	0.00574546	0.666063	0.00110361	0.0031199	0.724217	0.000453615	0.00471516	0.923534
cg11601048	-0.0220169	0.0345327	0.525082	0.00978057	0.018752	0.603015	0.00418397	0.0283402	0.882902
cg11601053	-0.0154626	0.00984051	0.118979	0.000607512	0.0053436	0.909691	0.00903487	0.00807587	0.265685
cg11601058	-0.0191042	0.00940786	0.0447016	0.00765991	0.00510867	0.136636	0.00611495	0.00772081	0.43006
cg11601093	0.0429537	0.0159829	0.00831771	-0.0042706	0.00867905	0.623659	-0.0292943	0.0131168	0.0275501
cg11601112	-0.000695254	0.00435471	0.873445	0.000209788	0.0023647	0.929469	-0.000533149	0.00357381	0.881683
cg11601115	-0.000201296	0.00742766	0.978428	0.00195729	0.00403337	0.628448	-0.00145191	0.0060957	0.81218
cg11601120	0.0188942	0.0110479	0.0900479	-0.0139327	0.00599926	0.0220519	-0.00670787	0.00906678	0.46098
cg11601133	0.00430181	0.00664078	0.518473	-0.00567579	0.00360608	0.118371	-0.000828234	0.00544993	0.879488
cg11601197	-0.0260285	0.0163111	0.113412	0.00903989	0.00885724	0.309674	0.0248936	0.0133861	0.0656054
cg11601252	0.00462371	0.00546523	0.399377	0.000529342	0.00296773	0.858764	-0.00435676	0.00448519	0.333497
cg11601254	0.00467729	0.0148099	0.752736	-0.0130417	0.00804208	0.107735	0.0061004	0.0121541	0.616727
cg11601285	-0.0233709	0.0156388	0.137931	0.000813655	0.00849222	0.923844	0.0250705	0.0128344	0.0533142
cg11601291	0.0168337	0.0215576	0.436554	-0.0022145	0.0117062	0.850306	-0.00172682	0.0176918	0.922423
cg11601297	-0.0343446	0.0199718	0.0883072	0.00192008	0.0108451	0.859798	0.0222419	0.0163904	0.177556
cg11601302	-0.00947205	0.0158558	0.551477	0.0124648	0.00861003	0.150542	0.00472425	0.0130125	0.71726
cg11601336	0.00745027	0.00875178	0.39646	-0.000530331	0.0047524	0.91135	-0.0115557	0.00718238	0.110505
cg11601375	-0.0136742	0.0158753	0.390917	0.0178937	0.00862061	0.040254	0.000131742	0.0130285	0.99195
cg11601398	-0.018833	0.0125219	0.135445	0.00382948	0.00679963	0.574452	0.0104604	0.0102764	0.310954
cg11601442	0.0107831	0.00903257	0.235125	-0.00453373	0.00490487	0.357337	-0.000508602	0.00741282	0.945424
cg11601443	0.0184669	0.0101484	0.0715269	-0.00451668	0.00551081	0.414215	-0.00830335	0.00832858	0.320967
cg11601463	0.00558671	0.0133681	0.676825	-0.00300569	0.00725916	0.679641	-0.00778313	0.0109709	0.479556
cg11601477	-0.00712051	0.0127654	0.578116	-0.012765	0.00693188	0.0682441	0.0115744	0.0104763	0.27165
cg11601511	-0.00587894	0.012147	0.629362	-1.01289e-05	0.0065961	0.998778	0.00709673	0.0099688	0.478038
cg11601523	0.000958877	0.0181098	0.957869	-0.0107698	0.00983401	0.275841	-0.000678224	0.0148623	0.963685
cg11601545	0.00405795	0.00989874	0.682643	-0.00514817	0.00537522	0.340284	-0.00631841	0.00812366	0.438369
cg11601551	0.00881174	0.00628967	0.164033	-0.00251618	0.00341542	0.462866	-0.00726701	0.00516179	0.161996
cg11601663	0.0175344	0.015686	0.266073	-0.0117196	0.00851782	0.171649	-0.00366617	0.0128731	0.776339
cg11601664	-0.0113718	0.0141811	0.424342	0.00257354	0.00770065	0.738867	0.0101391	0.0116381	0.385543
cg11601666	-0.000767788	0.00652503	0.906545	0.00161386	0.00354323	0.649665	0.00116834	0.00535494	0.827693
cg11601745	-9.02013e-05	0.0112768	0.993632	-0.000443235	0.00612353	0.942429	-0.00791932	0.00925458	0.394013
cg11601748	-0.00337234	0.00399138	0.399997	-0.00104083	0.0021674	0.632024	0.00258029	0.00327563	0.432553
cg11601763	0.00195897	0.00717702	0.785403	0.00428616	0.00389727	0.273827	0.000556307	0.00589001	0.924924
cg11601780	-0.0031828	0.00570199	0.577849	0.00595271	0.0030963	0.0571263	0.00230357	0.00467949	0.62351
cg11601792	-0.00201876	0.00787857	0.798249	0.000780386	0.00427823	0.855598	0.00886435	0.00646576	0.173176
cg11601836	-0.00106293	0.00728156	0.884207	0.00329425	0.00395404	0.406574	0.00391974	0.00597581	0.513236
cg11601850	-0.00623665	0.00983766	0.527425	-0.00218703	0.00534206	0.683043	0.00140226	0.00807354	0.862432
cg11601913	0.0121899	0.00725542	0.0957734	-0.00670397	0.00393984	0.0916585	-0.00925644	0.00595435	0.122921
cg11601920	0.000419344	0.0954228	0.996502	-0.0237067	0.0518166	0.648206	-0.00207179	0.0783113	0.978942
cg11601923	0.0014447	0.00270638	0.594549	0.000229258	0.00146962	0.87632	-0.000829801	0.00222106	0.709417
cg11601932	-0.00673101	0.00573131	0.24276	0.00327615	0.00311222	0.294799	0.00244635	0.00470355	0.604035
cg11601955	0.0121898	0.0121245	0.316917	-0.0244845	0.00658387	0.000316754	-0.0109179	0.00995031	0.274933
cg11601967	-0.011541	0.0200886	0.566797	0.0211841	0.0109085	0.0546969	0.00623263	0.0164862	0.706121
cg11602041	-0.00953003	0.0124577	0.445916	0.00478294	0.00676481	0.481042	0.00190947	0.0102238	0.852187
cg11602104	0.00333883	0.00330262	0.314253	-0.00205166	0.00179339	0.255103	-0.000778278	0.00271038	0.77454
cg11602148	-0.0112084	0.0122733	0.363116	0.00307044	0.00666465	0.645919	0.0130576	0.0100724	0.197558
cg11602178	-0.0121354	0.0166016	0.466347	0.000956057	0.00901502	0.915735	0.00697616	0.0136245	0.609658
cg11602192	-0.00755087	0.00813981	0.355621	0.00571324	0.00442009	0.198871	-8.20047e-05	0.00668015	0.990228
cg11602223	-0.0145198	0.00981729	0.141999	0.0118565	0.00533099	0.0281866	0.010114	0.00805682	0.212016
cg11602350	-0.0017009	0.0120996	0.888463	0.00643297	0.00657031	0.329681	-0.00849771	0.00992982	0.393982
cg11602361	-0.0254705	0.0133492	0.0589965	0.00136716	0.00724891	0.850752	0.0228846	0.0109554	0.0390243
cg11602375	0.0181507	0.00711656	0.0121325	-0.00737648	0.00386444	0.0588929	-0.0134398	0.0058404	0.0232662
cg11602429	0.0112352	0.0144866	0.439673	-0.00558004	0.00786654	0.479615	-0.0142512	0.0118888	0.23322
cg11602459	0.000801128	0.00339735	0.814019	0.00240706	0.00184483	0.194697	-0.00365542	0.00278812	0.192565
cg11602485	0.0111109	0.0105111	0.292799	-0.00841781	0.00570773	0.143121	-0.008198	0.00862619	0.344012
cg11602525	-0.00563995	0.00835835	0.501239	0.00222594	0.00453876	0.624807	4.67503e-05	0.0068595	0.994574
cg11602546	0.000612894	0.00237316	0.796688	6.59888e-05	0.00128868	0.959254	-0.00178477	0.0019476	0.361464
cg11602555	-0.00306557	0.00280871	0.27746	0.00194467	0.00152519	0.204983	0.00193134	0.00230504	0.403917
cg11602626	-0.00560498	0.00721657	0.439013	0.00583661	0.00391875	0.139242	0.00441912	0.00592247	0.457162
cg11602642	-0.00179667	0.00267676	0.503494	0.000156466	0.00145354	0.914474	0.00110283	0.00219675	0.616652
cg11602758	-0.0093952	0.00886092	0.291333	0.00398828	0.00481167	0.408969	0.00594536	0.00727195	0.415368
cg11602784	-5.97523e-05	0.0287657	0.998346	-0.0124051	0.0156204	0.428813	0.0172855	0.0236073	0.465597
cg11602798	0.00193483	0.007753	0.803394	0.003516	0.00421004	0.405446	0.000232014	0.0063627	0.970978
cg11602882	-0.022248	0.0147976	0.135578	0.00357619	0.00803539	0.657154	0.00999253	0.012144	0.412381
cg11602897	-0.00232686	0.014361	0.871582	-0.00320294	0.0077983	0.682074	0.00577934	0.0117857	0.62485
cg11602935	0.0021438	0.00299008	0.47491	0.0011406	0.00162367	0.483862	-0.00168659	0.00245388	0.493332
cg11602944	0.00513554	0.00714553	0.473845	0.00139237	0.00388017	0.7204	-0.00164716	0.00586417	0.779326
cg11602997	0.00590308	0.00645713	0.362613	-0.00423459	0.00350636	0.229757	0.00449814	0.00529922	0.397818
cg11603010	0.00747504	0.0247128	0.762861	-0.00470078	0.0134196	0.726789	0.0119013	0.0202813	0.558531
cg11603096	-0.00015028	0.00383696	0.968829	0.00312469	0.00208355	0.136558	-0.00195846	0.0031489	0.535261
cg11603107	0.0135875	0.0191044	0.47845	-0.00486856	0.0103741	0.639784	-0.0341183	0.0156786	0.0316857
cg11603201	-0.00680615	0.00983885	0.490544	-0.00597186	0.0053427	0.266104	0.0133504	0.00807451	0.1011
cg11603328	-0.00409802	0.00800681	0.609805	0.00526307	0.00434787	0.228684	-0.00787598	0.006571	0.233261
cg11603350	-0.017319	0.0158861	0.278009	0.00280217	0.0086265	0.745925	0.00971721	0.0130374	0.457659
cg11603365	0.0403852	0.0293149	0.171113	-0.0302775	0.0159186	0.0597837	-0.0226872	0.024058	0.347737
cg11603393	0.0108001	0.0125798	0.392471	-0.00788795	0.00683112	0.250712	-0.0035616	0.010324	0.730766
cg11603406	0.000458142	0.00810359	0.955018	-0.00127105	0.00440042	0.773242	0.00208442	0.00665042	0.75455
cg11603417	0.0294566	0.0173881	0.0930829	-0.0140567	0.00944213	0.139422	-0.023516	0.01427	0.102222
cg11603443	-0.00238563	0.0084824	0.779051	0.000419103	0.00460612	0.927667	0.00403726	0.0069613	0.563129
cg11603447	-0.00530833	0.0115603	0.647006	0.00508827	0.00627747	0.419368	-0.00365899	0.00948724	0.700483
cg11603463	0.00226066	0.0062675	0.719019	0.000665071	0.00340338	0.845429	-0.00172973	0.00514359	0.737294
cg11603556	0.00952185	0.0118852	0.424771	0.00179558	0.00645392	0.781369	-0.00404278	0.00975391	0.679331
cg11603658	0.00485437	0.012803	0.705302	-0.0104046	0.00695232	0.137369	0.00873819	0.0105072	0.407413
cg11603705	-0.0181877	0.0168482	0.282725	0.00545273	0.00914892	0.552402	0.0178444	0.0138269	0.199563
cg11603759	0.0185562	0.00939359	0.0507256	-0.0032831	0.00510091	0.521155	-0.0167406	0.0077091	0.0320383
cg11603796	0.000359047	0.0154242	0.981471	0.00196061	0.00837565	0.815355	0.00617625	0.0126583	0.626576
cg11603927	-0.0379574	0.0164231	0.0226841	0.0179627	0.00891808	0.0464302	0.0210826	0.013478	0.120638
cg11604024	-0.00674678	0.0135702	0.620058	-0.00707964	0.00736892	0.338789	0.0168347	0.0111368	0.133495
cg11604110	-0.00425551	0.00353023	0.230616	0.000363962	0.00191699	0.849768	0.00273779	0.00289717	0.346737
cg11604128	-0.0686835	0.0476713	0.152489	0.0588912	0.0258865	0.0248456	0.0322114	0.0391227	0.412094
cg11604142	-0.00071508	0.00267167	0.789468	-0.000520249	0.00145077	0.720581	0.000814456	0.00219258	0.711009
cg11604158	-0.00759724	0.00692098	0.274728	0.00714667	0.00375824	0.0598394	0.0030204	0.00567989	0.595956
cg11604168	0.00857754	0.0181039	0.636584	-0.00746169	0.00983078	0.449468	-0.00479769	0.0148574	0.747372
cg11604182	0.0142755	0.0274986	0.604711	-0.0385454	0.0149323	0.0111573	-0.0068779	0.0225675	0.761117
cg11604203	0.00261928	0.00839274	0.755564	-0.00505533	0.00455744	0.269743	0.00513815	0.00688773	0.457267
cg11604216	-0.00667364	0.00694734	0.338858	0.00252772	0.00377255	0.504243	0.0069663	0.00570152	0.224383
cg11604239	-0.00906904	0.00750496	0.229482	-0.00161243	0.00407535	0.693127	0.00456317	0.00615914	0.460347
cg11604250	0.0313971	0.0133666	0.0206131	0.00152881	0.00725835	0.833568	-0.0331742	0.0109697	0.00310331
cg11604268	0.00211703	0.00232974	0.365497	-0.00155525	0.0012651	0.221565	-4.34232e-05	0.00191196	0.981922
cg11604269	0.0175512	0.0233292	0.453459	0.0150916	0.0126682	0.236101	-0.0244766	0.0191457	0.203785
cg11604272	0.00194584	0.00279518	0.487809	-0.00109511	0.00151784	0.472138	-0.000151874	0.00229394	0.947334
cg11604338	-0.0137163	0.010205	0.181689	0.00283005	0.00554155	0.610587	0.0190535	0.00837503	0.0248421
cg11604377	0.00624575	0.0113438	0.583032	-0.00486141	0.0061599	0.431691	0.00213181	0.00930956	0.8193
cg11604426	0.0159372	0.015238	0.297908	-0.0113464	0.00827457	0.173092	-0.0253682	0.0125055	0.0449187
cg11604460	-0.00199577	0.00259331	0.443195	-0.000969288	0.00140822	0.492708	0.00102685	0.00212827	0.630422
cg11604487	-0.0177412	0.0117071	0.132532	0.00298175	0.00635718	0.639972	0.0178233	0.00960772	0.0662589
cg11604519	0.00126117	0.00643606	0.845008	0.00140782	0.00349492	0.687862	-0.0025765	0.00528192	0.626665
cg11604604	0.00149095	0.00215636	0.490758	0.00172563	0.00117095	0.143418	-0.00195888	0.00176967	0.270744
cg11604637	0.0160901	0.0102732	0.120169	-0.00709667	0.00557856	0.206009	-0.0154205	0.00843097	0.0701042
cg11604715	0.00131174	0.00241243	0.587719	-0.00154582	0.00131	0.24054	0.000629996	0.00197983	0.750931
cg11604728	-0.0148752	0.00902002	0.101974	0.0142737	0.00489806	0.00432156	0.00992445	0.00740252	0.182785
cg11604752	0.0165422	0.0104467	0.116184	-0.00369743	0.0056728	0.515901	-0.0221091	0.00857339	0.0112348
cg11604811	0.00557652	0.00891528	0.532938	-0.00126271	0.00484118	0.794714	-0.00935186	0.00731656	0.203878
cg11604831	0.000351261	0.00895704	0.968789	-0.000901479	0.00486386	0.853302	0.00163266	0.00735083	0.824643
cg11604912	-0.00956089	0.00774259	0.21952	0.00641766	0.00420439	0.129776	0.00971488	0.00635416	0.12916
cg11604921	-0.00591119	0.0291154	0.839489	-0.0142712	0.0158103	0.368682	-0.015267	0.0238943	0.524192
cg11605089	0.00329487	0.0109327	0.763695	0.00198486	0.00593668	0.73876	0.000820382	0.00897219	0.927312
cg11605100	-0.00614209	0.0102223	0.549175	0.00252251	0.00555093	0.650415	0.00896934	0.00838921	0.287342
cg11605108	0.00469991	0.00865347	0.588143	-0.00199372	0.00469902	0.672187	0.00144405	0.0071017	0.839246
cg11605143	0.0137456	0.0162325	0.398947	0.00831438	0.0088146	0.34762	-0.00823297	0.0133217	0.537844
cg11605150	0.00927605	0.00720814	0.200835	-0.000842125	0.00391417	0.83005	-0.00673424	0.00591555	0.257428
cg11605219	0.029756	0.0234822	0.20777	-0.0252168	0.0127513	0.0504771	-0.0119567	0.0192713	0.536251
cg11605222	-0.013543	0.0149421	0.366723	0.00612566	0.00811386	0.451885	0.0133283	0.0122626	0.279455
cg11605230	0.00367819	0.00800466	0.646778	0.000363002	0.0043467	0.933596	-0.00288775	0.00656924	0.661099
cg11605325	0.00959655	0.0109556	0.382966	-0.0076369	0.00594912	0.201943	-0.0101377	0.008991	0.26197
cg11605336	0.00383404	0.0167342	0.819206	0.010606	0.00908705	0.24567	-0.00198043	0.0137334	0.885602
cg11605337	0.0064724	0.0123504	0.60129	0.00138079	0.00670655	0.837259	-0.00755971	0.0101357	0.45735
cg11605355	-0.0130553	0.0170284	0.444913	0.00239758	0.00924676	0.795897	0.0202407	0.0139748	0.150356
cg11605394	0.0115488	0.0144226	0.425005	-0.00104402	0.00783178	0.894195	-0.0125954	0.0118363	0.289599
cg11605450	0.0140298	0.0104039	0.180262	6.74529e-05	0.00564952	0.990495	-0.00689318	0.00853822	0.421217
cg11605551	-0.000681479	0.0104518	0.948132	0.00691367	0.00567555	0.225773	-0.00319976	0.00857756	0.709838
cg11605577	-0.00663136	0.00839035	0.431021	-0.00635552	0.00455614	0.165845	0.00390944	0.00688577	0.571357
cg11605617	0.00330139	0.00291687	0.260169	-0.00186997	0.00158392	0.24031	-0.004286	0.00239381	0.0761324
cg11605750	0.00666906	0.0143911	0.643981	-0.000350945	0.00781464	0.964262	-0.00681383	0.0118104	0.565162
cg11605821	0.00893214	0.00999947	0.373667	-0.00702971	0.00542992	0.198161	-0.00739201	0.00820633	0.369679
cg11605835	-0.0011284	0.0048504	0.816472	0.00226532	0.00263387	0.391619	-0.00365238	0.00398061	0.360866
cg11605861	-0.0156394	0.0137979	0.259485	0.0162849	0.00749257	0.0318886	0.0118608	0.0113236	0.297195
cg11605878	0.0201356	0.00920745	0.0308682	-0.00952311	0.00499984	0.0594329	-0.0110764	0.00755633	0.145544
cg11605885	-0.00798003	0.0109925	0.46941	-0.00217081	0.00596916	0.716802	0.00461813	0.0090213	0.609738
cg11605890	-0.0125427	0.0100911	0.216531	-0.0030522	0.00547969	0.578657	0.0130438	0.00828154	0.118117
cg11605921	0.00549945	0.0107232	0.609082	-0.00662764	0.00582294	0.257511	-0.0089554	0.0088003	0.311089
cg11605927	-0.00037172	0.00714209	0.958586	0.00158003	0.0038783	0.684504	-0.000652015	0.00586135	0.911629
cg11605972	-0.00606683	0.0076439	0.429089	1.33194e-05	0.0041508	0.997446	0.00563947	0.00627317	0.370626
cg11606050	0.00735092	0.0100085	0.464225	-0.00600237	0.0054348	0.271815	-0.00513504	0.0082137	0.533148
cg11606056	0.00256977	0.00707135	0.716999	0.00207186	0.00383989	0.590589	0.000980803	0.00580329	0.866101
cg11606191	-0.000157232	0.00595846	0.978996	-0.00298394	0.00323557	0.358426	0.00198231	0.00488997	0.685984
cg11606195	0.00297615	0.0251483	0.906011	0.0108262	0.0136561	0.429614	-0.0246837	0.0206386	0.234271
cg11606215	-0.00565904	0.00984718	0.566677	0.00688925	0.00534723	0.200318	0.00047904	0.00808135	0.952839
cg11606229	0.0344994	0.0223385	0.125365	-0.0150967	0.0121303	0.215944	-0.0157116	0.0183327	0.393293
cg11606261	-0.0143797	0.0103755	0.16857	0.00642256	0.00563409	0.256785	0.0131669	0.00851489	0.124896
cg11606268	-0.0273743	0.012412	0.0295019	0.00953329	0.00673999	0.160058	0.014755	0.0101863	0.150316
cg11606286	0.0166256	0.017059	0.331899	-0.00305145	0.00926338	0.742472	-0.00610627	0.0139999	0.663572
cg11606295	0.0162836	0.0122774	0.187485	0.00255824	0.00666687	0.701923	-0.0121122	0.0100758	0.231902
cg11606365	-0.0014643	0.00853404	0.86408	-0.0013213	0.00463416	0.776088	-0.00312651	0.00700368	0.656179
cg11606412	0.00284435	0.00775363	0.714442	0.001007	0.00421038	0.811418	-0.00633534	0.00636322	0.321621
cg11606444	0.00845095	0.00567903	0.139586	-0.0036388	0.00308383	0.240561	-0.00519066	0.00466064	0.267827
cg11606459	0.00550845	0.0087788	0.53165	-0.0045732	0.00476707	0.339496	-0.00425075	0.00720456	0.556395
cg11606461	-0.00165478	0.00646109	0.798341	-0.00271345	0.00350851	0.44095	0.00385758	0.00530247	0.468462
cg11606463	-0.00120625	0.00298386	0.686808	-0.000442926	0.0016203	0.785089	-0.0015881	0.00244879	0.517997
cg11606466	-0.00569524	0.00393023	0.150158	0.000472196	0.0021342	0.825306	0.00345531	0.00322545	0.286395
cg11606501	0.0213135	0.0184392	0.250233	-0.00655649	0.0100128	0.513959	-0.0235269	0.0151326	0.122885
cg11606570	0.00650062	0.00898153	0.47074	0.00558601	0.00487716	0.254554	-0.00817988	0.00737093	0.269528
cg11606575	0.00774734	0.00797434	0.333414	-0.00710996	0.00433023	0.103459	-0.00311925	0.00654435	0.63457
cg11606607	-0.0722841	0.0683831	0.292806	-0.0225182	0.0371335	0.54549	0.0485269	0.0561204	0.389089
cg11606616	-0.00435656	0.00762817	0.569087	0.00217777	0.00414226	0.600124	0.00237597	0.00626026	0.705024
cg11606684	-0.000325127	0.010261	0.97478	-0.00036652	0.00557191	0.947673	0.00161071	0.00842092	0.848663
cg11606775	0.00528214	0.00764113	0.490848	-0.00171764	0.00414929	0.679709	-0.0108454	0.0062709	0.0865286
cg11606825	-0.00400142	0.0061312	0.515355	0.000163164	0.00332937	0.961002	0.00118496	0.00503174	0.81426
cg11606826	0.00943822	0.00762308	0.218311	-0.000770322	0.00413949	0.852716	-0.00885334	0.00625609	0.159848
cg11606829	-0.0608776	0.0230184	0.00937143	0.0264962	0.0124995	0.0362731	0.0413551	0.0188907	0.0306967
cg11607004	0.010132	0.0200047	0.613532	-0.00972675	0.010863	0.372526	0.00383458	0.0164174	0.815754
cg11607100	-0.00590936	0.0032556	0.0722278	0.0017599	0.00176786	0.321678	0.00440968	0.0026718	0.101703
cg11607196	0.00974037	0.00609475	0.112876	-0.00204694	0.00330958	0.537531	-0.00846113	0.00500182	0.0935512
cg11607217	-0.00707175	0.00697337	0.312757	0.00233173	0.00378669	0.539318	0.008608	0.00572288	0.135412
cg11607219	0.0811775	0.106438	0.447289	0.0186943	0.057798	0.746975	-0.117412	0.087351	0.181671
cg11607276	0.00155502	0.0024836	0.532536	-0.00132566	0.00134865	0.327788	-0.000232615	0.00203823	0.909346
cg11607332	-0.00225484	0.0066493	0.735174	0.000535122	0.00361071	0.882453	-0.002236	0.00545692	0.682783
cg11607339	0.0122759	0.0109535	0.264844	-0.0151692	0.00594796	0.0121383	-0.00901161	0.00898925	0.318308
cg11607342	-0.00582696	0.0265634	0.826776	0.00199422	0.0144245	0.890293	-8.65912e-07	0.0217999	0.999968
cg11607358	0.0110776	0.016651	0.507261	0.00748802	0.00904183	0.409377	-0.0139691	0.0136651	0.308906
cg11607455	-0.00315921	0.00991949	0.750721	0.00130856	0.00538649	0.808509	-0.00574539	0.00814069	0.481828
cg11607474	-0.00920822	0.0118307	0.438046	0.00290197	0.00642434	0.652363	0.00679681	0.00970921	0.485381
cg11607484	0.00106208	0.0064573	0.869657	-0.00211504	0.00350645	0.547626	0.00034603	0.00529935	0.948056
cg11607603	0.00583456	0.0071313	0.415033	-0.00378786	0.00387245	0.330143	0.0022757	0.00585249	0.698143
cg11607604	-0.00132432	0.00841882	0.875293	-0.000974164	0.0045716	0.831651	0.00617308	0.00690913	0.373557
cg11607637	0.0120648	0.00947735	0.205698	-0.00554383	0.0051464	0.283736	-0.00732646	0.00777784	0.348274
cg11607648	0.0415138	0.0258534	0.111199	-0.0350476	0.0140389	0.0140267	-0.0337679	0.0212173	0.11436
cg11607710	0.0726394	0.0812295	0.373141	-0.00267457	0.0441093	0.95176	-0.0806321	0.0666631	0.229046
cg11607732	0.0377417	0.017366	0.0319015	-0.0110501	0.0094301	0.243813	-0.0367495	0.0142519	0.0112417
cg11607737	0.0192354	0.011027	0.0838849	-0.0105486	0.00598792	0.0809071	-0.0169109	0.00904964	0.064327
cg11607742	0.026503	0.0210218	0.210071	-0.00738091	0.0114153	0.51925	-0.033176	0.0172521	0.0570642
cg11607784	0.00647223	0.0102634	0.529602	0.00149548	0.00557325	0.788947	-0.00882948	0.00842294	0.296814
cg11607876	0.00708477	0.0601736	0.906489	-0.0116147	0.0326755	0.722928	0.0424078	0.0493831	0.392345
cg11607877	0.0268159	0.022903	0.244191	-0.000366941	0.0124368	0.976516	-0.0321658	0.018796	0.0898422
cg11607882	-0.00511658	0.00976649	0.601408	0.00736796	0.00530341	0.167551	0.00291445	0.00801513	0.716841
cg11607910	-0.0211315	0.0132164	0.112715	-0.00698045	0.00717679	0.332865	0.0138732	0.0108464	0.203567
cg11607925	-0.00164443	0.0215022	0.939178	-0.0148525	0.0116762	0.206044	0.00384086	0.0176464	0.8281
cg11607927	0.00230055	0.00281667	0.41583	-0.00130518	0.00152951	0.39533	-0.00181978	0.00231157	0.432831
cg11607949	0.00249553	0.00973056	0.798073	-0.000290361	0.0052839	0.956276	-0.00030387	0.00798564	0.969715
cg11607952	0.00343052	0.00379349	0.367803	-0.00083914	0.00205994	0.684535	-0.00340005	0.00311323	0.277162
cg11608005	0.000270511	0.00714992	0.969889	0.00246943	0.00388256	0.526077	0.0029811	0.00586777	0.612439
cg11608038	-0.00415611	0.00828426	0.61689	0.00288055	0.00449853	0.523289	0.000960655	0.0067987	0.887892
cg11608049	-0.000827655	0.00971377	0.932254	0.00450987	0.00527478	0.394417	-0.00246012	0.00797187	0.758209
cg11608114	-0.000488391	0.00352366	0.890017	-0.00119592	0.00191342	0.533254	0.00210938	0.00289178	0.467283
cg11608147	0.00274426	0.00338092	0.418724	-0.0010977	0.00183591	0.551134	-0.00139238	0.00277465	0.616796
cg11608150	0.0263474	0.0753064	0.727106	-0.0206593	0.040893	0.614426	0.0248755	0.0618022	0.688096
cg11608216	-0.00296349	0.0110351	0.788778	-0.00374497	0.00599228	0.533288	0.00190435	0.00905624	0.833838
cg11608241	0.00139887	0.0040245	0.728814	-0.000347428	0.00218539	0.873978	-0.000978514	0.00330282	0.767585
cg11608265	-0.00404737	0.0071996	0.575147	0.00486381	0.00390953	0.216111	-0.00122057	0.00590854	0.836722
cg11608285	-0.0343203	0.0205817	0.0982571	0.0302401	0.0111763	0.00790147	0.0289377	0.0168909	0.0894916
cg11608332	-0.0183573	0.00970281	0.0611255	0.00507584	0.00526883	0.337474	0.00792618	0.00796287	0.32173
cg11608360	0.0177576	0.011803	0.135318	0.00301055	0.00640926	0.639486	-0.0154375	0.00968643	0.113867
cg11608372	0.0129043	0.00741377	0.0845528	-0.00241535	0.00402583	0.549765	-0.00958041	0.0060843	0.118218
cg11608390	-0.000546394	0.0103174	0.957861	0.00102693	0.00560257	0.854904	-0.00157407	0.00846726	0.852865
cg11608424	0.0025728	0.00552817	0.642567	-0.0011214	0.00300191	0.709448	-0.00280053	0.00453684	0.538322
cg11608447	-0.00128688	0.00722965	0.85905	-0.003785	0.00392585	0.337099	0.00470959	0.0059332	0.429039
cg11608521	-0.00267051	0.00809719	0.742173	0.00335355	0.00439694	0.447275	0.00542939	0.00664517	0.41567
cg11608558	-0.012315	0.0142397	0.389012	0.00483613	0.00773246	0.532983	0.0183201	0.0116862	0.11983
cg11608582	0.00480516	0.00931785	0.607103	0.00140439	0.00505979	0.781871	-0.00258033	0.00764694	0.736433
cg11608585	0.00606773	0.012385	0.625161	-0.0122224	0.0067253	0.0718811	-0.00274664	0.0101641	0.787489
cg11608598	0.0188064	0.0164327	0.25492	-0.00512134	0.00892331	0.567188	-0.0194809	0.0134859	0.15143
cg11608610	-0.00518111	0.020688	0.802714	0.000862416	0.011234	0.938947	-0.00972707	0.0169781	0.56787
cg11608646	0.0206057	0.0144543	0.156822	-0.00679814	0.00784899	0.388311	-0.0107895	0.0118623	0.365043
cg11608653	0.00377252	0.00901995	0.676585	-0.00222352	0.00489802	0.650749	-0.00264378	0.00740246	0.721665
cg11608800	0.00613419	0.00847189	0.470564	-0.00621577	0.00460042	0.179426	-0.000495806	0.00695268	0.943279
cg11608893	-0.00665207	0.0146904	0.651572	-0.0160269	0.0079772	0.0469766	0.0179033	0.0120561	0.140403
cg11608958	0.0076426	0.00771905	0.3243	0.000380495	0.0041916	0.927836	-0.0135323	0.00633484	0.0348828
cg11609001	0.0128425	0.0112145	0.254624	-0.00641568	0.00608969	0.294406	-0.00565522	0.00920344	0.540175
cg11609045	0.0028106	0.00323865	0.387377	-0.0010806	0.00175866	0.54019	0.000732997	0.00265789	0.783233
cg11609059	-0.011969	0.012628	0.345303	0.00275315	0.00685729	0.688836	0.00283813	0.0103635	0.784708
cg11609156	-0.00650546	0.00753618	0.389889	0.00835167	0.0040923	0.0436626	0.00131881	0.00618477	0.831539
cg11609251	0.00299694	0.00652593	0.646971	-0.00122401	0.00354372	0.730452	-0.00216368	0.00535568	0.686999
cg11609257	0.0125804	0.00687233	0.0698704	-0.00412583	0.00373182	0.27132	-0.00195552	0.00563996	0.729459
cg11609327	-0.010347	0.00833662	0.217189	0.00483823	0.00452696	0.287518	0.0107529	0.00684167	0.118896
cg11609344	0.00721575	0.00338872	0.0354565	-0.000292085	0.00184015	0.874173	-0.00666189	0.00278105	0.0182883
cg11609366	-0.00131139	0.0029124	0.653395	0.000438422	0.00158149	0.782132	0.00125345	0.00239014	0.601037
cg11609462	0.00312434	0.0110612	0.778121	0.000785583	0.00600645	0.89618	0.00147327	0.00907765	0.87137
cg11609469	0.00222141	0.00929397	0.811537	0.000319443	0.00504682	0.949646	0.00228832	0.00762734	0.764732
cg11609472	-0.0181459	0.00850246	0.0350478	0.00514008	0.00461701	0.268011	0.0130416	0.00697777	0.0642804
cg11609545	-0.00270326	0.00449648	0.548947	-0.000241656	0.00244168	0.921341	0.00470679	0.00369016	0.20482
cg11609551	-0.00409997	0.00961333	0.670586	-0.00941863	0.00522024	0.0739281	-0.000839097	0.00788944	0.915493
cg11609556	0.0133965	0.0117112	0.255147	-0.0127237	0.00635943	0.0478809	-0.00675532	0.00961111	0.483624
cg11609560	0.018591	0.0111365	0.0978863	-0.00776642	0.00604735	0.201747	-0.0169268	0.00913946	0.0666988
cg11609568	0.00188518	0.00236346	0.4268	-0.00110218	0.00128341	0.392324	-0.000491719	0.00193964	0.800347
cg11609571	0.0131928	0.0244292	0.590261	0.0051968	0.0132656	0.696	0.00603203	0.0200485	0.76408
cg11609578	0.00653516	0.0109456	0.551695	-0.000433982	0.00594368	0.941926	-0.0119287	0.00898278	0.186943
cg11609631	-0.00298111	0.007364	0.686394	0.00150915	0.00399881	0.706604	0.00245247	0.00604346	0.685674
cg11609668	0.00017742	0.00256046	0.944883	-0.00105792	0.00139038	0.448355	0.000548939	0.00210131	0.794399
cg11609685	0.016952	0.0124018	0.174444	-0.00356139	0.00673444	0.597987	-0.0105621	0.0101779	0.30166
cg11609760	-0.00138451	0.0113071	0.902769	-0.0123407	0.00614	0.0468911	0.0142364	0.00927949	0.127856
cg11609780	0.0028802	0.0115836	0.804099	0.000712921	0.00629013	0.909968	-0.00818615	0.00950637	0.391044
cg11609895	0.0268893	0.0181705	0.141776	-0.00987044	0.00986695	0.319335	-0.00942978	0.0149121	0.528465
cg11609909	0.000370462	0.0196769	0.985013	-0.0148425	0.010685	0.167607	-0.000859147	0.0161484	0.957666
cg11609914	-0.00029661	0.0135603	0.982589	-0.00660833	0.00736355	0.371445	0.00413048	0.0111286	0.711234
cg11609995	0.000582045	0.0125048	0.96296	0.00318522	0.00679038	0.639942	-0.000412678	0.0102624	0.967997
cg11610002	0.00379449	0.0112475	0.736486	-0.00505834	0.00610764	0.409351	-0.000164232	0.00923057	0.985837
cg11610004	0.00859572	0.0151721	0.572174	0.000152918	0.00823875	0.985225	-0.00037634	0.0124514	0.975943
cg11610050	-0.00390456	0.0158719	0.806137	0.0114712	0.00861876	0.185955	-0.00275335	0.0130257	0.832983
cg11610140	-0.00928515	0.00625971	0.140849	0.00307353	0.00339915	0.367862	0.00625818	0.00513719	0.225751
cg11610258	-0.00261036	0.00588445	0.658201	-0.00449203	0.00319538	0.162606	0.00144961	0.00482923	0.764611
cg11610346	0.00301707	0.00684778	0.660373	-0.00596845	0.00371849	0.111345	-0.00366986	0.00561981	0.515105
cg11610350	-0.00799462	0.0174895	0.648494	0.00756664	0.00949717	0.427326	0.00415233	0.0143532	0.772899
cg11610373	-0.0123803	0.012927	0.34031	0.00720068	0.00701966	0.307242	0.00752632	0.0106089	0.479557
cg11610403	-0.00495224	0.00883996	0.576475	0.00688686	0.00480028	0.154216	0.00375702	0.00725475	0.605589
cg11610429	-0.0162426	0.0225933	0.473718	0.00398974	0.0122686	0.745648	0.0100824	0.0185418	0.587703
cg11610460	-0.0243718	0.0151795	0.111235	0.0190943	0.0082428	0.0223843	0.0089811	0.0124575	0.472476
cg11610546	0.136206	0.12305	0.270744	0.0331956	0.0668185	0.62032	-0.0720337	0.100984	0.477159
cg11610558	0.014928	0.0106877	0.165301	-0.00103378	0.00580365	0.858952	-0.0142374	0.00877115	0.107407
cg11610614	-0.0245404	0.0188053	0.194627	0.0117891	0.0102117	0.250809	0.0224297	0.0154331	0.148973
cg11610626	-0.00841554	0.0107531	0.435536	0.00267895	0.00583917	0.64729	0.00410891	0.00882483	0.642417
cg11610647	-0.00627492	0.007988	0.433824	0.00413353	0.00433765	0.342709	0.00373059	0.00655556	0.570468
cg11610702	-0.00527593	0.0032169	0.103848	-0.000537625	0.00174684	0.75884	0.00430515	0.00264003	0.10581
cg11610703	0.000798379	0.00790406	0.919727	-0.00285746	0.00429207	0.506962	0.0042796	0.00648667	0.510792
cg11610731	-0.00576684	0.00787708	0.465662	-0.00215059	0.00427742	0.616126	0.00303053	0.00646453	0.640146
cg11610739	0.00146891	0.00227826	0.52043	0.000423472	0.00123714	0.73278	-0.000457824	0.00186972	0.807019
cg11610754	-0.00349794	0.00492431	0.478996	0.00666178	0.00267401	0.0142202	-0.00205581	0.00404127	0.611979
cg11610763	-0.00768609	0.00832838	0.35809	0.00615517	0.00452248	0.17629	0.00728786	0.00683491	0.288636
cg11610831	-0.0374076	0.0146178	0.0118547	0.0118611	0.00793778	0.137971	0.0204004	0.0119965	0.0918565
cg11610912	-0.00797462	0.00935928	0.396035	0.00559826	0.00508229	0.273073	0.0113449	0.00768094	0.142527
cg11610925	-0.018641	0.015292	0.225453	0.00141851	0.0083039	0.864675	0.0146222	0.0125498	0.246485
cg11610948	0.00617683	0.014345	0.667608	-0.0127981	0.00778963	0.103247	0.00149797	0.0117726	0.898981
cg11611011	-0.00334077	0.0073835	0.651825	-0.000574783	0.00400939	0.886269	0.00113957	0.00605946	0.851173
cg11611028	0.00110889	0.00700577	0.874524	-2.85809e-05	0.00380428	0.994019	0.00623517	0.00574947	0.280525
cg11611097	0.00301835	0.0108488	0.781366	-0.00658541	0.00589111	0.266064	-0.000433649	0.00890334	0.961242
cg11611127	-0.00347328	0.0103222	0.737145	0.000290401	0.00560517	0.958774	0.00389534	0.00847118	0.646543
cg11611232	0.00678705	0.0132348	0.609106	0.010618	0.00718677	0.142414	-0.00205661	0.0108615	0.850169
cg11611244	-0.0231752	0.0241495	0.339332	0.017413	0.0131137	0.186977	0.0250445	0.0198189	0.209021
cg11611272	-0.016243	0.0207296	0.434979	0.0203053	0.0112566	0.0739915	0.0152332	0.0170123	0.372517
cg11611282	-0.011905	0.0116616	0.309559	0.00437012	0.00633252	0.49158	0.01663	0.00957044	0.085073
cg11611320	-0.00506721	0.0112401	0.653009	0.000919148	0.00610359	0.880574	0.00519902	0.00922446	0.574165
cg11611341	-0.000929937	0.00673458	0.890427	0.00465682	0.00365702	0.205563	-0.00426417	0.00552691	0.442048
cg11611354	0.0206918	0.0233472	0.377407	-0.0112395	0.012678	0.377265	-0.00674668	0.0191605	0.725426
cg11611357	-0.0046526	0.00826905	0.574816	0.00485978	0.00449027	0.28149	0.00505426	0.00678621	0.457991
cg11611448	0.00319704	0.0133677	0.811426	0.000194503	0.00725896	0.978672	-0.00800178	0.0109706	0.467317
cg11611505	0.0284728	0.0180809	0.118186	-0.0184945	0.00981829	0.0622498	-0.0290862	0.0148385	0.0525037
cg11611536	-0.00143133	0.00733824	0.845713	-0.00089986	0.00398482	0.821759	0.000986884	0.00602232	0.870133
cg11611544	0.0248401	0.014156	0.0820889	-0.0126206	0.00768702	0.103486	-0.0110669	0.0116175	0.34288
cg11611549	0.0142826	0.00840979	0.0922726	-6.25317e-05	0.00456669	0.9891	-0.0140817	0.00690172	0.0437134
cg11611553	0.0135386	0.0105044	0.200154	0.00180397	0.00570411	0.752406	-0.0144535	0.00862072	0.0964612
cg11611580	0.030955	0.0140063	0.0291705	-0.00843164	0.00760571	0.270024	-0.0308626	0.0114946	0.0083767
cg11611600	0.00383278	0.00294706	0.196134	-0.00276104	0.00160032	0.0872803	-0.000752294	0.00241859	0.756353
cg11611644	0.00976622	0.00843042	0.24919	-0.00910126	0.0045779	0.0492861	-0.000483405	0.00691865	0.944424
cg11611676	-0.00362319	0.00762778	0.635729	-0.000726027	0.00414204	0.86118	0.00482489	0.00625994	0.442503
cg11611793	0.013802	0.00941514	0.145517	-0.00185161	0.00511262	0.717924	-0.0100341	0.00772679	0.196794
cg11611811	0.00695041	0.00604005	0.252342	0.0026006	0.00327987	0.429544	-0.00541969	0.00495692	0.276625
cg11611856	0.0142206	0.0220624	0.520553	-0.0175087	0.0119803	0.146742	-0.0218098	0.0181061	0.23096
cg11611932	0.000127908	0.00624677	0.983701	0.00397817	0.00339213	0.243424	-0.000934236	0.00512658	0.855735
cg11611952	0.00470453	0.0177908	0.791938	-0.0102042	0.00966076	0.293166	-0.00988091	0.0146005	0.499983
cg11611960	0.0134383	0.0151083	0.375695	-0.0196751	0.00820412	0.0181591	-0.0160098	0.012399	0.199336
cg11611979	-0.00826443	0.0109339	0.451353	-0.00262845	0.00593734	0.658854	0.00144581	0.0089732	0.87229
cg11612040	0.0090469	0.00963026	0.349571	-0.00681075	0.00522943	0.195505	-0.00535902	0.00790333	0.499151
cg11612052	-0.0164284	0.0105059	0.120752	0.00171267	0.00570492	0.764584	0.0116282	0.00862194	0.18021
cg11612098	-0.00690471	0.0126641	0.586706	-0.00502839	0.00687686	0.466209	-0.000490495	0.0103931	0.962444
cg11612140	-0.00236707	0.017161	0.890546	-0.00824221	0.00931881	0.378371	0.00670088	0.0140837	0.635167
cg11612215	0.0016034	0.00339926	0.638082	-0.0013067	0.00184587	0.4805	-0.00171285	0.00278969	0.540489
cg11612266	0.0146921	0.0127614	0.252109	-0.00631556	0.00692973	0.364092	-0.00892061	0.010473	0.396192
cg11612278	0.00616658	0.00909327	0.499102	-0.00471749	0.00493784	0.341483	-0.00468616	0.00746263	0.531338
cg11612291	-0.0015071	0.00215587	0.485985	0.000379979	0.00117068	0.746116	1.03127e-05	0.00176927	0.99536
cg11612306	-0.00234031	0.00869181	0.788239	-0.00327224	0.00471984	0.489586	9.19537e-05	0.00713317	0.989738
cg11612345	-0.00877074	0.0056743	0.12505	0.00094237	0.00308126	0.760306	0.00679556	0.00465677	0.147336
cg11612352	-0.000608091	0.00694777	0.930415	0.00270364	0.00377278	0.47513	-0.000212299	0.00570187	0.970366
cg11612354	9.66571e-05	0.012001	0.993588	-0.0028798	0.00651681	0.659427	-0.000779387	0.00984896	0.93707
cg11612377	-0.0261009	0.011354	0.0234032	0.00424838	0.00616543	0.492233	0.0149136	0.00931792	0.11235
cg11612420	-0.00772661	0.0177321	0.663878	0.0179115	0.00962888	0.0655306	0.00626874	0.0145523	0.667476
cg11612472	-0.0052275	0.00275927	0.0607814	0.00110645	0.00149834	0.461813	0.00452575	0.00226447	0.0481189
cg11612497	-0.0191851	0.00802606	0.0185317	0.00267409	0.00435832	0.540772	0.0154041	0.0065868	0.021161
cg11612555	0.0209548	0.012493	0.0963179	-0.000355408	0.00678393	0.958313	-0.0184873	0.0102527	0.0740999
cg11612611	0.00031219	0.0124099	0.979976	-0.00044396	0.00673883	0.947592	-0.00129624	0.0101845	0.898955
cg11612617	-0.0114528	0.00783294	0.146555	0.00127079	0.00425345	0.765682	0.00844306	0.00642831	0.191775
cg11612631	0.00671445	0.00836621	0.423955	-0.00260795	0.00454303	0.567102	0.00215329	0.00686595	0.754404
cg11612641	-0.00497034	0.00297876	0.098042	0.000776981	0.00161753	0.631932	0.00266131	0.0024446	0.278688
cg11612675	0.0123269	0.00966865	0.20502	-0.0010078	0.00525028	0.848134	-0.0101077	0.00793484	0.205406
cg11612694	-0.00906876	0.0119926	0.451148	0.00289353	0.00651223	0.657682	0.00844318	0.00984204	0.39283
cg11612700	-0.00252745	0.0136826	0.853788	-0.00410846	0.00742992	0.581412	0.00360558	0.011229	0.748747
cg11612702	-0.00235853	0.00638748	0.712656	0.00218269	0.00346854	0.530468	0.00341668	0.00524205	0.515901
cg11612799	0.0549651	0.0229021	0.0180744	-0.0248432	0.0124363	0.0482246	-0.0325528	0.0187952	0.0860813
cg11612843	0.00029764	0.018087	0.9869	-0.00333128	0.0098216	0.735122	-0.00134267	0.0148435	0.92809
cg11612852	0.00200209	0.0149038	0.893384	-0.00188505	0.00809307	0.816255	-0.00151509	0.0122312	0.901644
cg11612862	-0.00413595	0.030272	0.891576	-0.00103398	0.0164383	0.94996	0.00895168	0.0248435	0.719297
cg11612902	-0.00355083	0.00288967	0.221768	0.00101934	0.00156915	0.517297	0.00181301	0.00237148	0.446204
cg11612905	0.000853933	0.00781098	0.913144	0.000396186	0.00424152	0.925751	-0.000956862	0.00641029	0.881614
cg11613005	0.00683735	0.0105254	0.517302	-0.00233673	0.00571551	0.683452	-0.000252476	0.00863795	0.976735
cg11613109	0.0078036	0.0106197	0.464013	0.00082753	0.00576675	0.886158	-0.00378832	0.00871538	0.664653
cg11613118	0.00730983	0.00739307	0.32496	0.000178354	0.00401459	0.964645	-0.00192601	0.00606732	0.751511
cg11613141	-0.00909045	0.00779323	0.245953	0.00327073	0.00423189	0.441252	0.00555966	0.00639572	0.386588
cg11613157	0.0574829	0.0282075	0.0439635	-0.0138166	0.0153173	0.369014	-0.0500642	0.0231492	0.0327318
cg11613164	0.0216712	0.0154095	0.162438	-0.0081846	0.00836768	0.330161	-0.00662369	0.0126462	0.601493
cg11613229	-0.00391042	0.00737659	0.597102	-0.00292104	0.00400564	0.46741	0.000456099	0.00605379	0.94008
cg11613243	-0.000950901	0.00273455	0.728704	0.00226377	0.00148492	0.130253	-0.00254707	0.00224418	0.258857
cg11613272	0.00482527	0.0103339	0.641469	0.0016545	0.00561151	0.768672	-0.00106374	0.00848077	0.900413
cg11613303	0.00790054	0.0128571	0.540162	-0.00010335	0.00698169	0.988216	-0.00113645	0.0105515	0.914426
cg11613310	-0.00180911	0.0114441	0.874682	-0.00259263	0.00621439	0.677347	-0.00449546	0.0093919	0.633136
cg11613383	0.015112	0.00797663	0.0607798	-0.00623134	0.00433148	0.153098	-0.0101766	0.00654623	0.122922
cg11613415	0.00984288	0.0129073	0.447344	-0.00113629	0.00700892	0.871509	-0.0115107	0.0105927	0.279563
cg11613427	-0.00130251	0.0127355	0.918725	0.00172129	0.00691562	0.803903	0.0026312	0.0104517	0.801705
cg11613433	-0.0177652	0.0169768	0.297651	0.00271723	0.00921875	0.76874	0.0250836	0.0139324	0.0745421
cg11613441	-0.0107966	0.0073314	0.143701	0.00519439	0.0039811	0.194697	0.00180642	0.00601671	0.764566
cg11613446	-0.0148032	0.0114779	0.199857	0.00670309	0.00623277	0.284522	0.000812817	0.00941968	0.931393
cg11613450	-0.0108	0.0109133	0.324537	-0.00017075	0.00592617	0.977066	0.000749147	0.00895633	0.933491
cg11613556	-0.000832593	0.00875062	0.924371	-0.00383502	0.00475177	0.421367	0.000598761	0.00718143	0.933704
cg11613559	0.0123447	0.00898505	0.172262	-0.00307192	0.00487907	0.530255	-0.00795889	0.00737382	0.282795
cg11613566	0.0258785	0.0145331	0.0777289	-0.00286655	0.00789179	0.717128	-0.0268093	0.011927	0.0265844
cg11613578	-0.0263211	0.0141931	0.0663458	0.00919512	0.00770713	0.23541	0.0183389	0.0116479	0.118258
cg11613643	0.00243999	0.00834615	0.77057	0.00500204	0.00453213	0.272139	-0.00366225	0.00684949	0.593954
cg11613644	-0.0121688	0.0137722	0.378854	-0.00347139	0.00747862	0.643439	0.01346	0.0113026	0.236265
cg11613735	0.022585	0.018923	0.235232	-0.00610468	0.0102756	0.553667	-0.0201359	0.0155296	0.197479
cg11613741	0.000902997	0.015416	0.953397	-0.00817656	0.00837121	0.330837	0.00764029	0.0126515	0.547152
cg11613858	-0.00768899	0.00811342	0.345365	0.00834413	0.00440576	0.0608629	0.003727	0.00665849	0.576797
cg11613890	-0.0101706	0.00923325	0.273073	0.000859963	0.00501385	0.864132	0.00553021	0.00757751	0.467052
cg11613902	-0.0229553	0.0239072	0.339069	0.00507388	0.0129821	0.696674	0.0188724	0.0196201	0.338213
cg11614011	-0.00962875	0.00875153	0.273631	0.00415713	0.00475227	0.383606	0.0022475	0.00718218	0.754929
cg11614060	-0.0189228	0.0121534	0.122345	0.0119503	0.00659957	0.0729073	0.0128946	0.00997404	0.198785
cg11614086	0.00120401	0.00441182	0.785437	0.00335987	0.00239571	0.163595	-0.00261405	0.00362067	0.47184
cg11614091	0.0223992	0.0252933	0.377776	0.00468564	0.0137348	0.73364	-0.0104115	0.0207576	0.616968
cg11614093	-0.0163038	0.0164577	0.324029	0.010075	0.00893687	0.262046	0.00710604	0.0135064	0.599862
cg11614195	-0.00576312	0.00590952	0.331588	0.00230533	0.00320899	0.474036	0.00146112	0.0048498	0.763774
cg11614198	0.00471165	0.00378859	0.216275	-0.00105025	0.00205729	0.610722	-0.00497668	0.00310921	0.112328
cg11614212	-0.0120007	0.016772	0.475803	0.0113997	0.00910757	0.213342	-0.00187463	0.0137644	0.891917
cg11614245	0.0640231	0.0389183	0.102812	-0.0398462	0.0211335	0.0620066	-0.0403553	0.0319394	0.209081
cg11614248	0.00618018	0.00927346	0.506527	-0.00898905	0.00503568	0.077006	0.00679721	0.00761051	0.373735
cg11614263	0.000842166	0.00888298	0.924641	-0.00596207	0.00482364	0.219088	-0.000500695	0.00729005	0.945367
cg11614337	0.00325462	0.00970064	0.737883	-0.00595368	0.00526765	0.260836	0.00139735	0.00796109	0.860992
cg11614342	-0.00368463	0.00916015	0.688284	0.0028262	0.00497415	0.571072	0.000498395	0.00751752	0.947261
cg11614346	0.0203708	0.00859756	0.0195611	-0.00744233	0.00466865	0.113781	-0.0160782	0.00705581	0.0246146
cg11614389	0.00113136	0.00397502	0.776473	-0.00176296	0.00215852	0.41584	-0.000207673	0.0032622	0.949356
cg11614431	0.00488255	0.0107828	0.651578	-0.00335564	0.00585527	0.567749	-0.0022974	0.00884917	0.795644
cg11614451	-0.00542983	0.00526382	0.304551	0.00459365	0.00285836	0.110901	0.000515885	0.00431989	0.90516
cg11614474	0.00638908	0.0118064	0.589495	0.00721153	0.00641111	0.263102	-0.0088947	0.00968922	0.360628
cg11614513	-0.0181912	0.013494	0.180397	-0.00124813	0.00732751	0.86506	0.0166057	0.0110742	0.136609
cg11614536	-0.000255034	0.00682516	0.97026	-0.000991356	0.0037062	0.789596	-0.000364813	0.00560125	0.948188
cg11614582	-0.0114259	0.0121491	0.349038	0.0010611	0.00659724	0.872514	0.00125998	0.00997052	0.89967
cg11614585	-0.0171814	0.0103938	0.101175	0.00644796	0.00564407	0.255755	0.0112342	0.00852998	0.190569
cg11614621	0.0168685	0.0216776	0.438149	0.00146917	0.0117714	0.900903	-0.0155372	0.0177903	0.384373
cg11614622	-0.00303464	0.0079668	0.704004	-0.00748365	0.00432614	0.0864588	0.00451429	0.00653817	0.491365
cg11614630	0.000756082	0.00961233	0.937448	-0.00202485	0.0052197	0.698822	0.00157335	0.00788862	0.842282
cg11614654	-0.00544008	0.00790217	0.492632	-0.00400032	0.00429104	0.353249	0.00586149	0.00648512	0.368058
cg11614747	0.00772349	0.00843537	0.361875	-0.00203695	0.00458058	0.657415	-0.00838308	0.00692271	0.228508
cg11614753	-0.00640574	0.00821271	0.437079	-0.00207659	0.00445967	0.642395	0.00360645	0.00673998	0.593672
cg11614809	0.0176113	0.010724	0.103397	-0.00869614	0.00582336	0.138216	-0.0137247	0.00880094	0.12176
cg11614860	4.48335e-05	0.00302022	0.988183	-0.00108647	0.00164004	0.509059	0.00131381	0.00247862	0.597141
cg11614930	0.00123028	0.00294629	0.677078	-0.000981318	0.0015999	0.540903	-0.00314438	0.00241795	0.196172
cg11614941	0.0405692	0.0175345	0.0225438	0.00855821	0.00952161	0.370712	-0.0385194	0.0143902	0.00857069
cg11615029	-0.00630798	0.00334447	0.0619203	0.00133632	0.00181612	0.46341	0.00413499	0.00274473	0.1348
cg11615066	-0.00747772	0.00632589	0.239722	0.00315016	0.00343509	0.36112	0.00207578	0.00519151	0.690048
cg11615100	-0.0210141	0.0087355	0.017814	0.00830226	0.00474356	0.0828691	0.00906174	0.00716902	0.208897
cg11615102	0.014591	0.0147985	0.326306	0.00544912	0.00803589	0.499134	-0.0205491	0.0121448	0.0934748
cg11615152	-0.00833509	0.00657904	0.207861	0.000696845	0.00357256	0.84571	0.00541135	0.00539926	0.318428
cg11615257	0.00945028	0.00885654	0.28829	-0.0131981	0.00480929	0.00708364	0.00180977	0.00726836	0.803831
cg11615268	-0.00500822	0.0114928	0.663857	-0.000871237	0.00624082	0.889229	-0.00193207	0.00943186	0.838072
cg11615282	0.00275735	0.00986344	0.780346	0.000684618	0.00535605	0.898524	-0.00214183	0.00809469	0.791815
cg11615347	0.0018035	0.00579222	0.756112	-0.00196739	0.0031453	0.532938	0.00261917	0.00475354	0.582755
cg11615395	0.00103617	0.00463836	0.823646	-0.00479325	0.00251873	0.0596489	-0.000693966	0.0038066	0.855678
cg11615439	0.00488714	0.00309178	0.11682	-0.000568165	0.0016789	0.735695	-0.00431587	0.00253735	0.0917798
cg11615447	0.00304401	0.00418794	0.468861	-0.000596547	0.00227414	0.793567	-0.0035948	0.00343694	0.297886
cg11615461	0.00404376	0.00349489	0.249758	-0.00226352	0.0018978	0.235549	-0.00139805	0.00286817	0.62692
cg11615464	0.00910387	0.00619234	0.144367	-0.00665978	0.00336257	0.0501368	-0.00913896	0.00508191	0.074867
cg11615470	-0.0221539	0.0151703	0.147047	0.00885969	0.00823782	0.284509	0.0142125	0.0124499	0.256111
cg11615491	-0.00118983	0.00260629	0.648915	-0.000662827	0.00141527	0.640468	0.00182583	0.00213892	0.39517
cg11615495	0.00465735	0.00683855	0.497275	-0.0031951	0.00371347	0.391436	0.00233301	0.00561223	0.678439
cg11615509	0.0234646	0.0219452	0.287304	-0.0196827	0.0119167	0.10145	-0.01925	0.0180099	0.287474
cg11615510	-0.00326359	0.0105016	0.756564	-0.00602935	0.00570261	0.292693	0.0057184	0.00861845	0.508394
cg11615523	-0.006997	0.0079303	0.379532	0.0059804	0.00430632	0.167715	0.00796786	0.00650821	0.223463
cg11615585	-0.0224347	0.0256602	0.383859	0.0195016	0.013934	0.164457	0.0118696	0.0210587	0.574143
cg11615607	0.00187277	0.0189303	0.921374	-0.0128573	0.0102795	0.213673	0.00188734	0.0155356	0.903529
cg11615634	0.00373934	0.00750565	0.619335	0.000231983	0.00407572	0.954714	-0.0024261	0.00615971	0.694443
cg11615647	0.00541372	0.00831076	0.51614	-0.00227668	0.00451292	0.614933	-0.00460986	0.00682044	0.50053
cg11615669	-0.00188361	0.0133256	0.88785	0.00488449	0.00723611	0.501082	-0.00921045	0.010936	0.401498
cg11615716	0.00992081	0.0169646	0.559883	0.0116644	0.00921213	0.208117	-0.00942912	0.0139224	0.499662
cg11615743	0.00505444	0.0170941	0.768029	-0.0130757	0.00928243	0.161759	-0.00423308	0.0140287	0.763416
cg11615755	0.00115095	0.00378181	0.761445	0.000202793	0.0020536	0.921517	-0.000822634	0.00310364	0.791463
cg11615758	0.0195564	0.0218741	0.37325	-0.0250609	0.0118781	0.037139	0.00261547	0.0179515	0.884428
cg11615793	0.00412652	0.00282659	0.14717	-0.00370668	0.0015349	0.0173869	-0.00281099	0.00231972	0.228192
cg11615895	0.00910054	0.010582	0.391659	-0.00668537	0.00574625	0.247172	-0.00114875	0.00868441	0.895006
cg11615955	-0.000224391	0.00232454	0.923274	0.00250389	0.00126227	0.0497882	0.000303174	0.00190769	0.874022
cg11615959	-0.00413846	0.0118168	0.726844	-0.0080828	0.00641675	0.210465	0.00751841	0.00969774	0.439841
cg11616028	0.0453874	0.0246543	0.068323	0.00616817	0.0133878	0.645901	-0.0418523	0.0202332	0.0409376
cg11616100	-0.021305	0.0278454	0.445841	0.00620159	0.0151207	0.682501	0.0250032	0.0228521	0.276287
cg11616177	0.0101903	0.0141131	0.471799	-0.0115318	0.00766369	0.135259	0.000344511	0.0115823	0.976325
cg11616237	0.0108814	0.00761785	0.156008	-0.00162763	0.00413665	0.694737	-0.0105582	0.00625179	0.0940861
cg11616262	-0.00745627	0.0127754	0.560656	-0.00441117	0.00693732	0.526188	0.0139643	0.0104845	0.185646
cg11616271	0.000855556	0.00460759	0.853035	8.06663e-05	0.00250202	0.974339	0.00191434	0.00378134	0.613687
cg11616273	0.0264736	0.019298	0.172908	-0.00277245	0.0104792	0.791839	-0.0301806	0.0158374	0.059306
cg11616276	0.00941845	0.0116438	0.420328	-0.00118823	0.0063228	0.85128	-0.000696856	0.00955576	0.941998
cg11616283	-0.00077432	0.00312425	0.804719	0.00018236	0.00169653	0.914596	0.000666035	0.002564	0.795531
cg11616285	0.00582808	0.00637155	0.362348	0.000858783	0.00345988	0.804434	-0.00311867	0.00522898	0.55212
cg11616363	0.0145734	0.0118506	0.221413	-0.00468029	0.00643515	0.468587	-0.0115133	0.00972554	0.239034
cg11616380	-0.00406871	0.00294362	0.169707	0.00219519	0.00159845	0.172444	0.00146049	0.00241576	0.546712
cg11616411	0.0164588	0.0158047	0.29998	-0.00254228	0.00858228	0.767617	-0.0125599	0.0129705	0.335
cg11616438	0.0179806	0.0149288	0.231012	-0.00972191	0.00810668	0.233009	-0.0203102	0.0122518	0.10022
cg11616451	0.00538076	0.00719821	0.456349	-0.000540386	0.00390878	0.890296	-0.000842245	0.0059074	0.886887
cg11616457	0.00834687	0.0126802	0.511746	-0.00277683	0.00688562	0.687525	-0.0134195	0.0104063	0.199912
cg11616464	0.00466449	0.00689555	0.500175	-0.0011779	0.00374443	0.753681	-0.00415381	0.00565902	0.4645
cg11616547	0.00676834	0.0101973	0.508246	0.00216315	0.00553733	0.696812	-0.0041252	0.00836866	0.623041
cg11616560	0.00808547	0.00609351	0.18729	-0.000913681	0.0033089	0.782968	-0.00800349	0.0050008	0.112369
cg11616581	-0.025592	0.0131629	0.0544185	0.00310653	0.00714772	0.664691	0.0285464	0.0108025	0.00942766
cg11616592	-7.44677e-06	0.0340708	0.999826	0.00928258	0.0185012	0.616861	0.015446	0.0279611	0.581789
cg11616634	-0.00754149	0.0117126	0.520993	-0.00700369	0.00636017	0.273222	0.0071009	0.00961223	0.461641
cg11616651	0.0179352	0.0149872	0.233996	-0.0109239	0.00813838	0.182271	-0.0093384	0.0122997	0.449333
cg11616676	0.00825466	0.00636977	0.197718	0.000144188	0.00345892	0.966825	-0.00580827	0.00522752	0.26895
cg11616701	0.0184575	0.00775114	0.0189719	-0.00245836	0.00420903	0.560371	-0.0186614	0.00636118	0.00407788
cg11616732	0.00138946	0.00828017	0.867044	-0.00602456	0.0044963	0.183042	0.00123594	0.00679534	0.856011
cg11616751	-0.00553561	0.00747515	0.460554	0.00294157	0.00405916	0.470191	0.00284612	0.00613468	0.643608
cg11616753	-0.00739096	0.0109404	0.500735	0.00380315	0.00594088	0.523395	0.00394061	0.00897855	0.661601
cg11616777	0.000583781	0.0094923	0.951072	-0.00419094	0.00515452	0.417939	0.00384566	0.00779011	0.622531
cg11616801	-0.00267523	0.00993618	0.788249	0.012037	0.00539555	0.0277154	0.000180188	0.00815439	0.982411
cg11616919	-0.00465469	0.0141626	0.743037	-0.00728844	0.00769058	0.345354	0.00408222	0.0116229	0.726093
cg11617006	-0.00247009	0.00929335	0.790897	-0.00223785	0.00504648	0.658313	-0.000674996	0.00762683	0.929638
cg11617013	0.0605209	0.0234189	0.0110681	-0.0183911	0.0127169	0.150967	-0.0523909	0.0192193	0.00746239
cg11617031	-0.0119453	0.0110501	0.282059	0.00308784	0.00600046	0.607864	0.00614951	0.00906859	0.499125
cg11617129	-0.0110032	0.0147978	0.458724	-0.0135477	0.00803553	0.0946346	0.0143853	0.0121442	0.238754
cg11617144	-0.0105937	0.0106248	0.320919	0.00314792	0.0057695	0.586436	0.00636177	0.00871953	0.467186
cg11617147	0.000602939	0.00263309	0.819305	0.00272946	0.00142982	0.0588741	-0.000293084	0.00216091	0.892362
cg11617241	-0.00288124	0.0088184	0.744492	3.06561e-05	0.00478858	0.994904	-0.000264172	0.00723705	0.970948
cg11617253	-0.00295284	0.00726108	0.685043	0.003652	0.00394292	0.356361	0.00214925	0.00595899	0.719035
cg11617285	0.0129524	0.0071912	0.07442	-0.00600423	0.00390497	0.127021	-0.00503898	0.00590165	0.395057
cg11617296	0.00126338	0.00596898	0.832766	0.00227559	0.00324128	0.484121	-0.00188186	0.0048986	0.701599
cg11617306	-0.000591411	0.0072949	0.935532	-0.00560049	0.00396129	0.160243	0.000485831	0.00598676	0.935469
cg11617318	0.00775215	0.0164872	0.63915	0.000831284	0.00895292	0.926191	-0.0239814	0.0135307	0.0791018
cg11617349	-0.0296063	0.0138446	0.0346912	0.00433936	0.00751791	0.564982	0.018068	0.0113619	0.114654
cg11617357	-0.000558625	0.0027613	0.840052	-0.00136429	0.00149944	0.364883	0.00110397	0.00226614	0.627114
cg11617484	0.00257552	0.00450083	0.568331	-0.00146915	0.00244404	0.549	-0.000743626	0.00369372	0.840819
cg11617503	-0.0353752	0.0162878	0.0320115	0.0139982	0.0088446	0.116365	0.0245545	0.013367	0.0689168
cg11617585	-0.000658952	0.00209326	0.753512	0.000232933	0.00113668	0.838011	0.00100937	0.00171789	0.558029
cg11617634	0.000734427	0.00249235	0.7688	-0.000410518	0.0013534	0.762217	-0.00169827	0.00204542	0.408178
cg11617771	-0.0214187	0.0254532	0.401898	0.00724191	0.0138216	0.601364	0.0201246	0.0208888	0.337452
cg11617816	-0.017342	0.0270932	0.523449	0.0207812	0.0147122	0.160621	0.0159936	0.0222348	0.473478
cg11617821	0.00474405	0.00907918	0.602359	-0.000858687	0.00493018	0.862053	0.00173356	0.00745107	0.816458
cg11617843	0.0475098	0.0164049	0.00455931	-0.0155855	0.00890819	0.0829816	-0.0313074	0.0134631	0.0218834
cg11617879	-0.000830263	0.00770294	0.914362	0.000523791	0.00418286	0.900575	0.00625002	0.00632162	0.324993
cg11617938	0.00653995	0.0205184	0.750532	0.0160217	0.0111419	0.153284	-0.0125597	0.016839	0.457337
cg11617964	0.00062011	0.00531405	0.907316	-0.00200116	0.00288564	0.489464	-0.00113652	0.00436111	0.794886
cg11617965	-0.00215548	0.00414261	0.603887	-0.00013239	0.00224952	0.953176	0.00235726	0.00339974	0.489542
cg11617974	0.00341208	0.00700107	0.626969	-0.00400225	0.00380173	0.294765	-0.000495324	0.00574561	0.931457
cg11617975	4.44283e-05	0.00297444	0.98811	0.00175855	0.00161519	0.27864	-0.00137902	0.00244106	0.573273
cg11618005	-0.00694967	0.008886	0.43584	0.00242244	0.00482528	0.616649	0.00792839	0.00729253	0.279328
cg11618057	-0.00377168	0.0103157	0.715348	-0.00327261	0.00560166	0.560267	0.00117173	0.00846588	0.890173
cg11618093	0.0070476	0.00858844	0.413653	0.0037758	0.0046637	0.41991	-0.00349974	0.00704833	0.620508
cg11618131	0.00907688	0.00927429	0.329869	-0.00277596	0.00503613	0.582609	-0.0088411	0.00761119	0.247915
cg11618193	-0.000788526	0.00567998	0.889842	1.26864e-05	0.00308435	0.996726	0.000138495	0.00466143	0.976352
cg11618281	0.00140446	0.00949923	0.882732	-0.000260824	0.00515828	0.959765	-0.00506526	0.00779579	0.517213
cg11618438	4.96842e-05	0.00905123	0.99563	-0.00138642	0.00491501	0.778413	0.00187378	0.00742813	0.801315
cg11618457	0.00242794	0.00991177	0.806948	0.00224126	0.0053823	0.677919	-0.000648723	0.00813435	0.93658
cg11618471	-0.00417534	0.00820872	0.612019	8.67222e-05	0.00445751	0.984513	0.00159187	0.0067367	0.813641
cg11618528	-0.00315363	0.0129954	0.808711	0.00758792	0.00705678	0.284608	-0.00126466	0.010665	0.905824
cg11618529	-0.0023327	0.00395346	0.556373	5.98649e-06	0.00214681	0.99778	0.00175637	0.00324451	0.589371
cg11618537	-0.0101943	0.00851546	0.23382	-0.00517204	0.00462407	0.265789	0.007384	0.00698844	0.293008
cg11618577	-0.0106402	0.00831165	0.203182	0.00193237	0.0045134	0.669386	0.00988492	0.00682118	0.15014
cg11618649	-0.00803881	0.00779772	0.304841	-0.00216531	0.00423433	0.610116	0.00730364	0.00639941	0.256224
cg11618704	0.000618071	0.00668382	0.926491	0.0011036	0.00362945	0.761651	0.00203154	0.00548525	0.711823
cg11618705	0.00556603	0.00862328	0.51997	0.00704055	0.00468262	0.135563	-0.00799005	0.00707693	0.261342
cg11618788	-0.000825235	0.00799943	0.918022	-0.00303522	0.00434386	0.486191	0.00529986	0.00656495	0.421237
cg11618795	-0.0123958	0.0566734	0.827271	0.00904216	0.0307749	0.769452	-0.0108285	0.0465105	0.816336
cg11618874	-0.0148717	0.0108257	0.172313	0.00591438	0.00587856	0.316578	0.0104047	0.00888436	0.244078
cg11618935	0.00246717	0.0133472	0.85369	0.00534508	0.00724779	0.462402	-0.00379136	0.0109537	0.729909
cg11618953	-4.37879e-05	0.00798139	0.995633	-6.55158e-05	0.00433406	0.987967	-0.00443298	0.00655014	0.499968
cg11618959	0.0173467	0.00820873	0.0368449	-0.00913701	0.00445751	0.042762	-0.00911925	0.00673671	0.178618
cg11618995	0.0110074	0.00710601	0.124249	-0.00964092	0.00385871	0.0139513	0.000266721	0.00583174	0.963604
cg11619069	-0.00208809	0.0122607	0.865081	0.000473651	0.0066578	0.943414	-0.00426635	0.010062	0.67239
cg11619090	0.00393469	0.00603761	0.515956	-0.00625113	0.00327855	0.0591712	-0.00278304	0.00495492	0.575482
cg11619119	-0.0317515	0.0194022	0.104594	-0.00188755	0.0105358	0.858144	0.0188453	0.0159229	0.23915
cg11619181	0.0079026	0.00923714	0.394121	-0.00388832	0.00501596	0.439891	-0.00659296	0.00758071	0.386357
cg11619216	-0.00307848	0.00880572	0.727307	0.00207381	0.00478169	0.665357	0.00499756	0.00722665	0.490679
cg11619251	-0.0066188	0.00892236	0.459776	0.00747249	0.00484503	0.125873	0.00661352	0.00732237	0.368397
cg11619264	0.0320914	0.015856	0.0454016	-0.0174139	0.00861016	0.0455528	-0.0203934	0.0130127	0.119942
cg11619277	-0.00338658	0.0104577	0.746678	-0.0011115	0.00567876	0.845183	0.00416651	0.0085824	0.628308
cg11619302	-0.00642043	0.00787232	0.416509	-0.00168304	0.00427484	0.694559	0.00593202	0.00646063	0.360533
cg11619367	-0.00389551	0.00850506	0.64784	-0.00706898	0.00461843	0.128739	0.00629026	0.00697991	0.369453
cg11619390	-0.000404255	0.00505364	0.936388	0.000756164	0.00274423	0.783413	-0.0018408	0.00414741	0.658028
cg11619434	-0.0188422	0.0107237	0.0816892	-0.000937817	0.00582319	0.87235	0.0165872	0.00880068	0.0621015
cg11619441	0.000361357	0.0126081	0.977187	0.0316027	0.00684647	1.0662e-05	-0.00260897	0.0103472	0.801401
cg11619533	-0.000718318	0.00778508	0.926652	-0.00515964	0.00422746	0.224883	0.00572222	0.00638903	0.372405
cg11619549	0.00214351	0.00892337	0.810612	-0.00341001	0.00484558	0.483085	-0.00318902	0.0073232	0.664076
cg11619602	-0.0242485	0.0196815	0.220559	0.0108387	0.0106875	0.312737	0.0245255	0.0161521	0.131781
cg11619629	-0.00107569	0.00215292	0.618323	0.000745453	0.00116908	0.525032	0.00135945	0.00176685	0.443291
cg11619648	0.00250589	0.0183544	0.891653	0.00382631	0.00996681	0.701789	-0.00727665	0.015063	0.629998
cg11619684	0.000994002	0.0110874	0.928727	-0.00224287	0.00602071	0.710218	0.00134227	0.00909919	0.882995
cg11619707	-0.0395477	0.0206873	0.0585178	0.0100865	0.0112337	0.371208	0.0234544	0.0169776	0.169927
cg11619740	-0.00107938	0.0163767	0.94757	-0.00559678	0.00889292	0.530423	0.0101655	0.01344	0.451049
cg11619756	-0.00423397	0.00436448	0.334126	0.00620409	0.00237	0.0100972	0.00100988	0.00358182	0.778515
cg11619782	0.0118626	0.00748399	0.115822	-0.00273085	0.00406396	0.503014	-0.0072925	0.00614193	0.237655
cg11619791	-0.0208089	0.0100975	0.0416814	0.00882528	0.00548317	0.110369	0.011797	0.00828681	0.157397
cg11619797	-0.03184	0.0194635	0.104723	0.011607	0.0105691	0.274517	0.0297287	0.0159733	0.0653927
cg11619878	0.0109822	0.00838882	0.193214	-0.000584413	0.00455531	0.898152	-0.0118264	0.00688451	0.088642
cg11619879	0.00443283	0.0106749	0.678761	0.00150389	0.00579667	0.795781	-0.000670181	0.0087606	0.939161
cg11619900	0.0493544	0.0258971	0.0592879	-0.0316169	0.0140627	0.0265513	-0.0179507	0.0212532	0.400161
cg11619922	-0.00532467	0.00581555	0.361884	0.000773669	0.00315797	0.806921	0.00173733	0.00477269	0.716546
cg11619929	-0.0165672	0.017408	0.343336	0.0108473	0.00945292	0.253662	0.0148891	0.0142864	0.299609
cg11619961	-0.0085897	0.0163906	0.601289	-0.00716605	0.00890044	0.422479	0.0153189	0.0134514	0.257245
cg11619985	-0.00568502	0.0130128	0.663055	0.00903394	0.00706622	0.203775	0.00263361	0.0106793	0.80567
cg11619995	0.00970891	0.0135858	0.476347	0.00892845	0.00737737	0.228778	-0.0117248	0.0111495	0.295291
cg11620038	-0.00686326	0.0216429	0.751758	0.00736493	0.0117525	0.532176	0.00445547	0.0177618	0.802401
cg11620050	0.00667569	0.0114689	0.561712	-0.0063143	0.00622786	0.312865	-0.00385342	0.00941227	0.683039
cg11620066	-0.0050423	0.0110147	0.648014	0.0044023	0.00598122	0.463285	-0.00578655	0.00903952	0.523413
cg11620074	-0.00278682	0.00333767	0.40555	-0.00259088	0.00181242	0.155691	0.00182065	0.00273915	0.507649
cg11620135	-0.0110602	0.0141602	0.436434	0.00077593	0.00768927	0.919805	0.0100657	0.0116209	0.388283
cg11620189	-0.00543658	0.00686291	0.429968	0.00190339	0.0037267	0.610554	0.00404277	0.00563223	0.474407
cg11620198	-0.00102453	0.0077142	0.894585	-0.00833776	0.00418897	0.0490264	0.00330652	0.00633086	0.602522
cg11620204	-0.0112487	0.0109548	0.306755	0.000319994	0.00594871	0.957198	0.00777751	0.00899038	0.388871
cg11620238	0.00525378	0.00405003	0.197269	-0.00391223	0.00219925	0.0780196	-0.00106156	0.00332376	0.750039
cg11620261	0.00673918	0.00846438	0.427642	-0.000125539	0.00459634	0.97826	-0.00266229	0.00694652	0.70227
cg11620328	0.0337518	0.023784	0.158698	-0.0161095	0.0129152	0.214925	-0.0243076	0.0195189	0.215655
cg11620409	-0.00360493	0.0143144	0.801635	-0.00565763	0.007773	0.468248	0.0037176	0.0117475	0.752253
cg11620456	0.00434959	0.00954907	0.649648	0.00159062	0.00518534	0.759611	-0.0038111	0.00783669	0.627712
cg11620475	-0.00894041	0.0156796	0.569708	0.00433803	0.00851433	0.611424	0.0112177	0.0128678	0.385236
cg11620556	0.00905224	0.00818843	0.271359	-0.00182879	0.00444649	0.681661	-0.00990028	0.00672005	0.143541
cg11620557	-0.0045923	0.0162943	0.7786	0.00104616	0.00884813	0.906097	-0.00179358	0.0133723	0.893548
cg11620672	0.0105276	0.00895281	0.242172	-0.00569651	0.00486156	0.243831	-0.0118215	0.00734736	0.110495
cg11620687	-0.00194241	0.00209674	0.356267	-0.000444784	0.00113857	0.696811	0.0029126	0.00172074	0.0933546
cg11620689	-0.0126027	0.0203993	0.537983	0.00213624	0.0110772	0.847432	0.000717142	0.0167412	0.965909
cg11620716	0.00346456	0.015842	0.827293	-0.0050911	0.00860253	0.555189	0.00559454	0.0130011	0.667811
cg11620730	0.0299439	0.0178462	0.096209	-0.0166467	0.00969087	0.0886515	-0.0185481	0.014646	0.208033
cg11620770	-0.00759713	0.0149551	0.612473	0.0149572	0.00812093	0.0681968	0.0078487	0.0122733	0.523831
cg11620804	0.0215133	0.00952033	0.025808	-0.00704936	0.00516974	0.175483	-0.0131335	0.00781311	0.0956086
cg11620807	-0.00276962	0.00214536	0.199418	0.00128908	0.00116498	0.270913	0.000885129	0.00176065	0.61616
cg11620812	0.000266656	0.00700253	0.969693	0.0026882	0.00380252	0.48109	0.000397871	0.00574681	0.94493
cg11620828	0.0144445	0.00793608	0.0714622	-0.00360041	0.00430946	0.405265	-0.0156216	0.00651295	0.0181428
cg11620863	0.00595753	0.0101949	0.560172	-0.00323658	0.00553603	0.559988	-0.00626314	0.0083667	0.455708
cg11620868	-0.0133852	0.0122241	0.275913	0.00618339	0.00663792	0.353622	0.0100913	0.010032	0.316667
cg11620873	0.00353469	0.00341022	0.302243	-0.002423	0.00185182	0.19345	-0.0022712	0.00279869	0.418818
cg11620909	0.00850877	0.0202388	0.675	-0.0106708	0.0109901	0.333703	-0.0034664	0.0166095	0.835069
cg11620960	0.00335504	0.00878698	0.703332	-0.00529316	0.00477152	0.269709	0.000598719	0.00721127	0.933982
cg11620984	-0.00238931	0.0105942	0.821985	0.0033541	0.00575288	0.561067	0.00085131	0.00869442	0.922178
cg11620996	0.00566296	0.00622807	0.365199	-0.00193053	0.00338197	0.56928	-0.000157413	0.00511123	0.975487
cg11621038	-0.0197687	0.0130968	0.134056	-0.00156619	0.00711183	0.826105	0.0173468	0.0107482	0.10941
cg11621068	-0.000195774	0.00737894	0.978881	0.000487445	0.00400692	0.903397	0.000206707	0.00605572	0.972832
cg11621100	0.00246704	0.0227323	0.913776	-0.0116535	0.0123441	0.347211	-0.0112554	0.0186558	0.547539
cg11621104	0.0075034	0.00508485	0.142898	0.0010016	0.00276118	0.717491	-0.0092011	0.00417301	0.0295421
cg11621113	0.00489653	0.0110928	0.659778	-0.00535536	0.00602361	0.375909	0.00103746	0.00910357	0.909476
cg11621146	-0.0295722	0.0139729	0.0365668	0.00270862	0.0075876	0.721791	0.0300153	0.0114673	0.0101049
cg11621211	-0.000768321	0.0058228	0.895264	0.000348576	0.0031619	0.912418	0.00378037	0.00477863	0.430589
cg11621243	-0.00920385	0.016605	0.580512	-0.00656586	0.00901689	0.468055	0.0103749	0.0136274	0.448092
cg11621301	-0.009551	0.00788576	0.228425	0.000957212	0.00428213	0.823533	0.00176581	0.00647166	0.785478
cg11621368	0.00282818	0.00911128	0.756841	-0.00534824	0.00494762	0.282074	-0.00106616	0.00747742	0.886879
cg11621437	0.00158956	0.00592562	0.789008	0.00281129	0.00321774	0.384193	-0.00257875	0.00486302	0.596988
cg11621523	-0.0158632	0.0164993	0.338435	-0.00825482	0.00895946	0.358883	0.0172573	0.0135406	0.205176
cg11621559	0.000849867	0.00825462	0.918185	-0.000273789	0.00448243	0.951406	0.000928425	0.00677437	0.891242
cg11621608	0.00681253	0.0147844	0.645858	0.00147327	0.00802824	0.854735	0.000523377	0.0121332	0.965671
cg11621632	-0.00248682	0.0212697	0.907138	0.00502261	0.0115499	0.664515	-0.00689033	0.0174556	0.693802
cg11621667	-0.00299386	0.00375677	0.427212	-0.000913469	0.00204	0.655194	0.000182142	0.00308309	0.952997
cg11621683	0.00171926	0.0025971	0.509362	-0.000940822	0.00141028	0.506094	-0.000331996	0.00213138	0.876503
cg11621714	0.00201119	0.00711119	0.777846	0.00578221	0.00386153	0.137156	-0.00441028	0.00583599	0.451442
cg11621725	-0.00137592	0.00273217	0.615548	-0.000423664	0.00148362	0.775752	0.000892281	0.00224223	0.691442
cg11621808	-0.0133273	0.0128754	0.302893	0.00300751	0.00699163	0.667921	-0.00572452	0.0105666	0.589081
cg11621897	-0.0129237	0.0130293	0.323426	-0.00356929	0.0070752	0.614934	0.0204983	0.0106929	0.0578313
cg11622008	0.0047836	0.0117671	0.685149	0.0079268	0.00638981	0.217416	-0.00526837	0.00965702	0.586481
cg11622098	0.00206149	0.00748106	0.783402	-0.00520593	0.00406237	0.202713	0.000667814	0.00613953	0.913581
cg11622132	0.00333026	0.00945659	0.72539	0.000359756	0.00513513	0.944275	-0.00450153	0.0077608	0.563078
cg11622162	-0.00030228	0.00775108	0.968962	-0.0040274	0.004209	0.340739	0.00274123	0.00636113	0.66736
cg11622163	-0.00137538	0.0150522	0.927362	-0.000827121	0.00817368	0.919581	-0.0105638	0.012353	0.394321
cg11622164	0.0147455	0.0198112	0.458282	-0.00952949	0.0107579	0.37765	0.0039364	0.0162586	0.809144
cg11622231	0.0134738	0.0184234	0.466125	0.00458872	0.0100043	0.647372	-0.00945434	0.0151196	0.533068
cg11622324	-0.0211897	0.0130867	0.108272	0.0171341	0.00710634	0.0175607	0.00898166	0.0107399	0.404806
cg11622330	-0.00574489	0.0119624	0.632008	0.00378523	0.00649585	0.561278	0.00620104	0.00981729	0.528929
cg11622362	-0.000459485	0.00322594	0.886997	-0.00171391	0.00175175	0.330026	-0.00029945	0.00264745	0.91015
cg11622428	0.00809458	0.00664006	0.225432	0.00322578	0.00360569	0.372935	-0.00572746	0.00544935	0.295545
cg11622504	0.00435539	0.00359985	0.228919	-0.000312485	0.0019548	0.873288	-0.00643191	0.00295431	0.0316083
cg11622516	-0.0151388	0.0101272	0.137811	-0.00229832	0.00549926	0.676811	0.0147527	0.00831113	0.0786556
cg11622538	-0.00164948	0.00794102	0.835834	0.000897436	0.00431214	0.835521	-0.000227503	0.00651701	0.972215
cg11622571	0.0137034	0.0113038	0.228003	-0.0135743	0.00613821	0.0290737	-0.0015525	0.00927677	0.867399
cg11622592	0.00838079	0.00793976	0.293488	0.000383545	0.00431146	0.929276	-0.00807836	0.00651598	0.217696
cg11622614	-0.0367651	0.0230527	0.11362	0.0170531	0.0125181	0.175895	0.0372415	0.0189188	0.0515281
cg11622673	-0.0104039	0.0108329	0.338961	-0.00501658	0.00588249	0.395624	0.0093673	0.00889031	0.294351
cg11622715	-0.0100436	0.0118769	0.399589	0.00355874	0.00644939	0.582208	0.00799524	0.00974707	0.413836
cg11622938	-0.00144898	0.0187626	0.938583	0.00646056	0.0101885	0.52733	-0.00561301	0.015398	0.716164
cg11622982	0.0109102	0.0119661	0.363889	0.00436558	0.00649786	0.503088	-0.0165629	0.00982033	0.0945163
cg11623041	0.00284902	0.00430819	0.5098	-0.00197528	0.00233944	0.400313	-0.00230267	0.00353563	0.516226
cg11623046	-0.0109407	0.0121948	0.371592	0.00150506	0.00662203	0.820628	0.0105908	0.010008	0.292268
cg11623216	0.0391833	0.0200069	0.0527044	-0.00558639	0.0108642	0.608142	-0.0320264	0.0164192	0.0536548
cg11623225	-0.00143234	0.00345887	0.679603	0.000708656	0.00187824	0.706679	-0.000489422	0.00283862	0.863428
cg11623293	0.00765856	0.00771397	0.322978	-0.00252976	0.00418885	0.547136	-0.00235423	0.00633067	0.7107
cg11623333	0.00925788	0.00972262	0.343083	-0.00238393	0.00527959	0.652492	-0.00900505	0.00797912	0.261532
cg11623339	-0.0160179	0.00998726	0.111619	0.00756366	0.00542329	0.165928	0.0157389	0.00819631	0.0574175
cg11623436	-0.00244741	0.0102993	0.81261	-0.0016561	0.00559271	0.767699	0.00488037	0.00845235	0.564851
cg11623503	7.58116e-05	0.0189218	0.99681	-0.00181359	0.0102749	0.860221	0.00866416	0.0155287	0.578016
cg11623532	0.00166086	0.0101089	0.869799	0.00182304	0.00548936	0.740443	-0.00487974	0.00829616	0.557609
cg11623587	-0.000430578	0.013179	0.973996	-4.96911e-05	0.00715645	0.994472	-0.000942467	0.0108157	0.930719
cg11623599	-0.019329	0.0132078	0.146196	0.00695548	0.00717212	0.334277	0.0102295	0.0108393	0.34737
cg11623714	0.00163872	0.00306006	0.593371	-0.0013759	0.00166167	0.409452	-0.00158766	0.00251132	0.528565
cg11623741	-0.0184974	0.0191355	0.335836	-0.00832536	0.010391	0.424736	0.0280105	0.015704	0.0772381
cg11623829	0.0232265	0.0161439	0.153069	-0.00816042	0.00876647	0.353961	-0.0199854	0.0132489	0.134306
cg11623855	0.00332454	0.00832062	0.690259	-0.00112007	0.00451827	0.804676	-0.00500968	0.00682854	0.46473
cg11623861	0.00363938	0.00523071	0.488039	8.57805e-05	0.00284038	0.975962	-0.00704577	0.00429272	0.103585
cg11623922	0.00204573	0.00428643	0.634125	0.000359026	0.00232762	0.877698	-0.00484488	0.00351777	0.171228
cg11623932	-0.0129142	0.0158496	0.416951	-0.00696705	0.00860667	0.419979	0.0235844	0.0130074	0.0725349
cg11623950	-0.0191618	0.0131701	0.148531	0.000599439	0.00715165	0.933353	0.0119234	0.0108084	0.272367
cg11624040	-0.0120674	0.0157417	0.444969	0.0062506	0.00854808	0.466194	0.0119633	0.0129189	0.356454
cg11624044	0.00310348	0.00820195	0.705876	-0.00142605	0.00445383	0.749435	-0.0053007	0.00673115	0.43269
cg11624060	-0.0277612	0.0313151	0.377276	-0.0228144	0.0170048	0.182475	0.0209878	0.0256996	0.415889
cg11624078	-0.00279941	0.0162723	0.863726	0.0116715	0.00883618	0.189283	0.000209158	0.0133543	0.987532
cg11624085	1.85595e-05	0.00899161	0.998357	-0.00281138	0.00488263	0.565932	0.00459554	0.00737921	0.534725
cg11624116	-0.0118229	0.00830626	0.157457	0.00313052	0.00451047	0.489111	0.00861174	0.00681675	0.209145
cg11624151	0.00354397	0.0136046	0.794967	0.0022321	0.00738759	0.763115	-0.00152558	0.011165	0.891565
cg11624211	0.00394923	0.00802662	0.623688	0.000940436	0.00435862	0.829571	-0.00578122	0.00658726	0.382054
cg11624225	-0.00185082	0.00379292	0.626545	0.000519291	0.00205963	0.801413	0.00134188	0.00311276	0.667246
cg11624254	-0.0017241	0.0121706	0.887607	0.000475209	0.00660891	0.942809	0.00235036	0.00998816	0.814402
cg11624270	0.00789255	0.00351526	0.0267534	-0.00162686	0.00190886	0.395918	-0.00533681	0.0028849	0.0670098
cg11624309	-0.0104164	0.00865149	0.231173	-0.000648415	0.00469794	0.890476	0.00735872	0.00710007	0.302275
cg11624322	0.00347318	0.010396	0.73895	-0.00254171	0.00564525	0.653424	0.00250134	0.00853177	0.769937
cg11624328	0.00369952	0.00667447	0.580513	-0.00581794	0.00362438	0.111312	0.000428022	0.00547758	0.937858
cg11624345	-0.000918707	0.00550166	0.867687	-0.00194557	0.00298752	0.516254	-0.00390315	0.00451509	0.389212
cg11624439	-0.010146	0.00825178	0.221486	0.00382999	0.00448089	0.394554	0.00429559	0.00677204	0.527194
cg11624470	-0.00756436	0.00718441	0.294701	0.00472465	0.00390129	0.228471	0.0044525	0.00589608	0.451765
cg11624479	-0.00788662	0.00719976	0.275734	0.00860002	0.00390962	0.0299193	0.00485179	0.00590867	0.413348
cg11624560	-0.000617407	0.00285665	0.829287	-0.00170988	0.00155122	0.272745	0.00168917	0.00234438	0.472733
cg11624596	-0.00202935	0.00919572	0.825748	0.00142189	0.00499347	0.776372	0.00766931	0.00754671	0.311742
cg11624664	-0.00566694	0.00919795	0.539096	0.0102669	0.00499468	0.0421913	0.00299893	0.00754854	0.691926
cg11624708	-0.00511593	0.00463119	0.271714	-0.000452501	0.00251483	0.857536	0.00581809	0.00380071	0.128692
cg11624728	-0.00612996	0.00721893	0.397642	-0.00353576	0.00392003	0.369043	0.00748237	0.00592441	0.209269
cg11624780	0.0142933	0.0178986	0.426258	-0.00352266	0.0097193	0.717719	-0.00291253	0.0146889	0.843192
cg11624810	0.00751409	0.00730947	0.306208	-0.00190681	0.00396919	0.631895	-0.00470212	0.00599871	0.434809
cg11624903	0.00294379	0.0146411	0.84102	-0.00252546	0.0079504	0.751352	0.00781553	0.0120156	0.516758
cg11624946	0.0154304	0.00918413	0.0957738	-0.000961531	0.00498718	0.847471	-0.00821525	0.0075372	0.278113
cg11624950	-0.0018966	0.00765754	0.804846	0.000849468	0.00415821	0.838507	-0.000878712	0.00628437	0.889054
cg11624973	-0.0105261	0.0128656	0.415035	0.0148304	0.0069863	0.0360146	0.00902284	0.0105585	0.394654
cg11624993	-0.0238349	0.0147737	0.109538	0.0165186	0.00802244	0.0418508	0.0133992	0.0121244	0.271512
cg11624996	0.00326028	0.00822692	0.692656	0.00555281	0.00446739	0.216523	-0.0049838	0.00675164	0.461988
cg11625005	0.0143198	0.0137272	0.299158	-0.00951458	0.00745416	0.204498	-0.0150049	0.0112656	0.185639
cg11625060	-0.0168353	0.0227002	0.459887	0.00789703	0.0123267	0.523085	0.010519	0.0186295	0.573466
cg11625077	0.0604363	0.0216219	0.00612268	-0.0175876	0.0117411	0.13701	-0.052829	0.0177446	0.00357839
cg11625178	-0.00215495	0.00273057	0.431698	2.47974e-05	0.00148276	0.986687	0.00178755	0.00224092	0.426771
cg11625184	-0.00132129	0.00765849	0.863341	0.00114064	0.00415872	0.784386	0.000104765	0.00628514	0.986731
cg11625222	0.00547577	0.00650852	0.401992	-0.000573953	0.00353426	0.871291	-0.00345921	0.00534139	0.518578
cg11625255	0.00498495	0.00499772	0.320738	-0.000833269	0.00271387	0.759392	-0.00531639	0.00410151	0.197618
cg11625317	-0.00393688	0.00337112	0.245403	-5.54649e-06	0.00183059	0.997588	0.0025728	0.0027666	0.354433
cg11625382	-0.017515	0.0303778	0.565407	-0.0208387	0.0164958	0.209161	0.0358653	0.0249304	0.153097
cg11625387	0.00131156	0.00261805	0.617394	0.000583385	0.00142166	0.682344	-0.00176432	0.00214858	0.413334
cg11625420	0.0430115	0.013916	0.00252904	-0.00636725	0.00755669	0.401282	-0.024979	0.0114205	0.0308446
cg11625451	-0.00389711	0.00290884	0.183089	0.00188041	0.00157956	0.236426	0.00174809	0.00238721	0.46556
cg11625476	-0.01821	0.00778731	0.0211728	0.00657809	0.00422867	0.122678	0.0150597	0.00639086	0.0202205
cg11625549	0.0104981	0.0131584	0.426691	0.00273472	0.00714527	0.702657	-0.00660178	0.0107988	0.542232
cg11625618	0.0115497	0.0190568	0.545719	-0.0100395	0.0103482	0.334091	-0.0102888	0.0156395	0.511995
cg11625631	0.00284431	0.0156382	0.85601	-0.00131895	0.00849185	0.876854	0.0120989	0.0128339	0.347885
cg11625723	-0.00374659	0.00645166	0.562618	-0.000109828	0.00350338	0.975048	0.00394862	0.00529472	0.457399
cg11625868	-0.00169451	0.00418446	0.686299	-0.000601133	0.00227225	0.791848	0.0018856	0.00343409	0.584062
cg11625877	0.00174073	0.00688993	0.801012	0.00243274	0.00374138	0.516903	-0.00302094	0.0056544	0.594237
cg11625897	-0.0191005	0.0213384	0.372676	0.00671108	0.0115872	0.563651	0.0109633	0.0175119	0.532581
cg11625933	0.00815761	0.0172526	0.637269	0.00327663	0.00936853	0.727196	0.00674335	0.0141588	0.63483
cg11625946	-0.000761705	0.00261261	0.77118	0.00040754	0.0014187	0.774452	-0.00353807	0.00214411	0.101769
cg11625950	0.00282212	0.0136932	0.837096	0.00216902	0.00743568	0.771062	0.00151251	0.0112377	0.893179
cg11625983	-0.00616827	0.00817805	0.452313	0.00662209	0.00444085	0.138777	0.00679653	0.00671153	0.313442
cg11625986	-0.0105188	0.0158483	0.508259	0.00299609	0.00860595	0.728399	0.00913791	0.0130063	0.483805
cg11626007	0.00399899	0.0144153	0.781984	0.00166178	0.00782783	0.832273	-0.00694175	0.0118303	0.558557
cg11626052	0.0066213	0.00993648	0.506574	-0.00938702	0.00539571	0.0847055	-0.000651053	0.00815463	0.936511
cg11626153	-0.0235399	0.0136949	0.0884482	0.00959511	0.00743659	0.199667	0.0121697	0.011239	0.281261
cg11626175	0.0217864	0.0130239	0.09721	-0.0168398	0.00707228	0.0189793	-0.0134989	0.0106884	0.209281
cg11626186	-0.00253975	0.00835694	0.761772	-0.00826959	0.00453799	0.0711259	0.00770096	0.00685834	0.263942
cg11626237	-0.0017798	0.00217141	0.414189	0.00191927	0.00117912	0.106447	0.000109219	0.00178203	0.95124
cg11626371	-0.0022701	0.0109788	0.836571	-0.00150595	0.00596173	0.801047	0.00413435	0.00901007	0.64724
cg11626396	0.0113844	0.0074206	0.127862	0.000477024	0.00402954	0.905981	-0.0118277	0.00608991	0.0546717
cg11626429	-0.0174966	0.0124379	0.162333	0.00216296	0.00675406	0.749389	0.00983017	0.0102075	0.337644
cg11626452	-0.000138615	0.00937371	0.988228	0.00461926	0.00509012	0.366128	0.000132143	0.00769278	0.986326
cg11626478	-0.0113724	0.015316	0.459358	0.00307195	0.00831693	0.712569	0.00467287	0.0125695	0.710785
cg11626496	0.00266458	0.00947131	0.778984	-0.00248353	0.00514312	0.630137	-0.0032285	0.00777288	0.678691
cg11626582	-0.00925257	0.0133166	0.488637	-0.0130616	0.00723121	0.0736096	0.00371048	0.0109286	0.734866
cg11626619	0.00169041	0.0035821	0.63793	-0.00381904	0.00194515	0.0521282	-0.00074864	0.00293974	0.79946
cg11626629	-0.00391877	0.00546962	0.475225	0.00374	0.00297012	0.21062	0.00345521	0.00448879	0.443103
cg11626656	0.00151845	0.00439002	0.730088	0.00150307	0.00238387	0.529665	-0.00113071	0.00360279	0.754235
cg11626665	0.00700303	0.0114986	0.543757	0.00243241	0.00624397	0.697613	-0.0171556	0.00943661	0.0717888
cg11626756	0.00359756	0.0289818	0.901438	0.0118848	0.0157377	0.451755	0.00681055	0.0237847	0.775155
cg11626791	-0.000644839	0.00272396	0.813308	0.000320885	0.00147917	0.82866	-3.62178e-05	0.00223549	0.987103
cg11626846	-0.0100794	0.0101201	0.321447	0.00750291	0.00549545	0.174946	0.00315207	0.00830536	0.705032
cg11626857	0.00406218	0.00826283	0.623966	-0.00173403	0.00448689	0.699899	0.00311724	0.00678111	0.646643
cg11626877	0.0248462	0.0176616	0.162308	-0.0170601	0.00959059	0.0780285	-0.0200074	0.0144944	0.170276
cg11626882	-0.000466707	0.00756976	0.95095	0.00320667	0.00411054	0.437001	-0.000309008	0.00621233	0.960419
cg11626929	-0.00684032	0.0447923	0.878905	0.00497603	0.0243232	0.838279	0.0291777	0.03676	0.429058
cg11627019	-0.00648662	0.0084585	0.444798	0.00141704	0.00459314	0.758276	0.00576927	0.00694169	0.407715
cg11627090	-0.00259425	0.0167148	0.876943	-0.00154597	0.0090765	0.865066	0.00629683	0.0137175	0.647113
cg11627112	0.00247222	0.00771671	0.749294	-0.00567262	0.00419033	0.178595	0.00273193	0.00633292	0.667033
cg11627128	-0.0195474	0.0136262	0.154254	0.00532372	0.00739933	0.473367	0.00834934	0.0111827	0.456881
cg11627196	-0.00278781	0.00282649	0.326143	0.00123625	0.00153484	0.422295	0.00194184	0.00231964	0.404333
cg11627265	-0.00413684	0.0108548	0.703859	-0.000895868	0.00589439	0.879476	0.00213281	0.00890829	0.811226
cg11627314	0.0019253	0.00642181	0.764891	-9.27928e-05	0.00348718	0.978819	-0.0042843	0.00527023	0.418017
cg11627346	-0.00389304	0.0106572	0.715591	0.0053636	0.00578707	0.356046	-0.00444982	0.00874609	0.611926
cg11627358	0.0264399	0.014813	0.0770329	-0.00684407	0.00804378	0.3967	-0.0252493	0.0121567	0.0401321
cg11627393	-0.0185479	0.00951554	0.0538145	0.0100895	0.00516714	0.0534045	0.0190937	0.00780918	0.016071
cg11627582	-0.00755487	0.0169572	0.656816	0.0154988	0.00920812	0.0951787	-0.00929829	0.0139164	0.505435
cg11627632	-0.00191574	0.00288256	0.5077	-0.00115911	0.00156529	0.460571	0.000362954	0.00236565	0.878343
cg11627664	0.00713965	0.0159244	0.654785	-0.0125664	0.00864729	0.149009	0.00226779	0.0130688	0.862556
cg11627688	0.0516089	0.0221404	0.0215768	-0.0163739	0.0120227	0.176008	-0.0451731	0.0181701	0.0144178
cg11627714	-0.01757	0.00855692	0.0424147	0.000580559	0.00464659	0.900797	0.0137092	0.00702246	0.0534566
cg11627740	-0.0114129	0.019002	0.54933	0.0113006	0.0103185	0.275829	0.00368626	0.0155945	0.813576
cg11627741	-0.0286661	0.00998067	0.00489241	0.0111697	0.00541971	0.0416666	0.0165634	0.0081909	0.045585
cg11627806	0.00529352	0.00770047	0.49326	0.00375827	0.00418152	0.370732	-0.00455006	0.00631959	0.473057
cg11627808	-0.00912631	0.0138998	0.512822	-0.0063945	0.00754786	0.398726	0.00902931	0.0114072	0.43033
cg11627823	-0.0160624	0.00682294	0.0203383	0.00656824	0.003705	0.0790289	0.0088243	0.00559942	0.117914
cg11627831	0.00714592	0.0121708	0.558317	-0.00263973	0.00660903	0.690364	0.000685491	0.00998833	0.945409
cg11627859	0.00694834	0.0114454	0.545046	0.000495379	0.0062151	0.936616	0.00495189	0.00939298	0.599123
cg11627885	0.0362604	0.0182198	0.0490534	0.00554658	0.00989373	0.5762	-0.027648	0.0149526	0.0671357
cg11627894	-0.0203073	0.021441	0.34565	-0.01467	0.0116429	0.210337	0.0151146	0.0175961	0.392223
cg11627902	0.00134287	0.00701322	0.848504	-0.00119733	0.00380833	0.753814	0.00316293	0.00575558	0.583748
cg11627941	0.000434803	0.00355463	0.902869	-0.00102247	0.00193024	0.597378	-3.92044e-06	0.0029172	0.99893
cg11627961	0.00139273	0.0145613	0.923976	0.0013534	0.0079071	0.864411	-0.0080583	0.0119501	0.501518
cg11627968	-0.161468	0.100861	0.112268	0.144589	0.0547695	0.0094966	0.152958	0.082774	0.0673036
cg11627976	0.010762	0.0126527	0.396857	0.000937744	0.00687067	0.891687	-0.00917007	0.0103838	0.379099
cg11628021	-0.00547979	0.00750861	0.467064	0.00263385	0.00407734	0.519643	0.0050367	0.00616214	0.415488
cg11628024	0.0117363	0.0109164	0.284682	-0.000447352	0.00592786	0.939981	-0.0172645	0.00895887	0.0565487
cg11628026	-0.00125682	0.00632514	0.842862	0.0013478	0.00343469	0.695516	-0.00112857	0.0051909	0.828289
cg11628034	-0.000509329	0.00281639	0.856822	0.00170804	0.00152936	0.266498	0.000146842	0.00231134	0.949459
cg11628055	-0.00208585	0.0112654	0.853448	0.00291902	0.00611734	0.634186	0.00821322	0.00924523	0.376278
cg11628192	-0.0154393	0.0128039	0.230472	0.00328085	0.0069528	0.637951	0.0102055	0.0105079	0.333566
cg11628202	-0.00668103	0.0115592	0.564458	0.00480556	0.00627691	0.445558	0.000273566	0.0094864	0.977046
cg11628223	-0.0025112	0.0130846	0.848159	-0.00448654	0.00710524	0.529062	0.00197748	0.0107383	0.854233
cg11628282	0.00156151	0.00383559	0.684718	-0.00215387	0.00208281	0.30335	-0.00183645	0.00314778	0.560811
cg11628320	0.0265464	0.0552643	0.631931	0.00865598	0.0300097	0.773553	-0.0398631	0.0453541	0.381355
cg11628355	-0.00105497	0.00742195	0.887228	0.00640941	0.00403027	0.114634	-0.00190464	0.00609102	0.755103
cg11628356	-0.0101166	0.00611606	0.100957	0.00399912	0.00332115	0.231121	0.00613897	0.0050193	0.223916
cg11628370	-0.00842885	0.00651058	0.198156	-0.000756181	0.00353538	0.831029	0.00478687	0.00534308	0.372262
cg11628403	0.0210842	0.0166871	0.209081	0.00607164	0.00906146	0.50423	-0.00985804	0.0136947	0.473149
cg11628487	-0.00550673	0.00526514	0.297906	0.00607623	0.00285908	0.0358047	0.00516221	0.00432097	0.234779
cg11628541	0.00532372	0.00384514	0.168998	-0.00374566	0.00208799	0.0755752	0.00103059	0.00315562	0.7446
cg11628550	0.0139009	0.0157323	0.378847	0.00162685	0.00854299	0.849323	-0.00661393	0.0129112	0.609493
cg11628564	-0.000991788	0.00328306	0.763152	9.32365e-05	0.00178277	0.958386	0.000421351	0.00269433	0.876017
cg11628574	0.00131262	0.00263337	0.619158	-0.00179955	0.00142997	0.210894	0.000411696	0.00216114	0.849269
cg11628584	-0.00356506	0.00670668	0.596097	0.00217333	0.00364187	0.551893	0.0049101	0.00550401	0.374289
cg11628739	-0.0142759	0.0106725	0.183775	0.0046025	0.00579538	0.428808	0.011757	0.00875865	0.182254
cg11628740	0.00129534	0.00983996	0.895509	0.00108398	0.00534331	0.839614	-0.00830228	0.00807543	0.306162
cg11628751	0.00540977	0.0157127	0.731283	-0.00657607	0.00853232	0.442522	-0.00861047	0.012895	0.505701
cg11628754	-0.00394317	0.00420728	0.350696	-0.00177555	0.00228464	0.438729	0.0080674	0.00345282	0.021278
cg11628781	0.00665777	0.00732577	0.365434	-0.00214341	0.00397804	0.591107	-0.00130236	0.00601208	0.828903
cg11628858	-0.00744861	0.0185737	0.689177	-0.00279083	0.0100859	0.782525	0.00887321	0.015243	0.56168
cg11628859	0.000210217	0.00512328	0.967345	0.000530437	0.00278205	0.84914	0.00286162	0.00420456	0.497555
cg11628864	-0.0331137	0.0190685	0.0852643	0.00577006	0.0103546	0.578492	0.0206311	0.0156491	0.190123
cg11628880	-0.012482	0.0151761	0.412584	0.000215687	0.00824095	0.979167	0.00582035	0.0124547	0.641194
cg11628972	0.0125362	0.0206325	0.544709	-0.0156145	0.0112039	0.166227	0.00236322	0.0169326	0.889258
cg11629018	3.10141e-05	0.0123612	0.998003	0.00323246	0.00671238	0.63107	-0.00592182	0.0101445	0.560587
cg11629026	0.0142067	0.0102861	0.170028	0.00674114	0.00558555	0.230064	-0.0161297	0.00844153	0.0586398
cg11629061	-0.0415137	0.0671894	0.537944	-0.00526399	0.0364852	0.885545	0.0483713	0.0551407	0.382272
cg11629107	-0.0113841	0.010049	0.259738	0.00553136	0.00545682	0.312969	-0.00141118	0.00824698	0.864448
cg11629143	-0.000740683	0.0155771	0.962162	-0.00566839	0.0084587	0.504182	0.00577979	0.0127838	0.652073
cg11629172	0.00638485	0.0143948	0.658238	-0.00725194	0.00781668	0.355568	0.00249373	0.0118135	0.833206
cg11629213	0.0217034	0.0231034	0.349582	0.00258471	0.0125456	0.837152	-0.00294143	0.0189604	0.876999
cg11629232	-0.00179798	0.00344815	0.603113	0.00352314	0.00187242	0.0625342	0.00193543	0.00282982	0.495451
cg11629275	-0.0333616	0.0152626	0.0309468	0.0195148	0.00828791	0.0203157	0.0300467	0.0125257	0.0181304
cg11629337	-0.00963396	0.0138544	0.488288	0.00108568	0.00752322	0.885519	-0.000819151	0.01137	0.942697
cg11629355	0.0105463	0.0162131	0.516738	0.00165851	0.00880403	0.850925	-0.0234806	0.0133057	0.0803892
cg11629359	-0.000822939	0.0134173	0.951204	0.00984777	0.00728586	0.179268	0.00605582	0.0110112	0.583457
cg11629380	0.0153498	0.011663	0.190874	-0.00233511	0.00633328	0.713056	-0.0140743	0.00957159	0.144302
cg11629408	0.0217475	0.0124945	0.0845552	-0.0110557	0.00678477	0.106072	-0.0144234	0.0102539	0.162359
cg11629443	0.000116981	0.00414909	0.977558	-3.64225e-05	0.00225304	0.987131	0.0016585	0.00340506	0.627178
cg11629449	-0.00731357	0.00791226	0.357335	0.00192409	0.00429652	0.65516	0.00285673	0.0064934	0.660842
cg11629458	-0.0129368	0.00842819	0.127669	0.00255084	0.00457669	0.578418	0.0119165	0.00691682	0.0877293
cg11629459	0.003982	0.01001	0.691548	-0.00458944	0.00543565	0.400322	-0.00891314	0.00821499	0.2803
cg11629460	-0.000628398	0.00337127	0.852476	0.00119172	0.00183067	0.516421	-0.00104681	0.00276672	0.705894
cg11629470	0.000873788	0.0140189	0.950414	0.00543008	0.00761258	0.477168	-0.00487317	0.011505	0.672707
cg11629481	0.00110833	0.00273256	0.685824	0.000279011	0.00148384	0.851197	-0.00268244	0.00224255	0.234206
cg11629527	0.0144532	0.0170471	0.39837	-0.00248681	0.00925695	0.788708	-0.00497726	0.0139902	0.722696
cg11629619	0.0405428	0.0249579	0.107142	-0.0130176	0.0135526	0.338898	-0.0349458	0.0204823	0.0908037
cg11629782	-0.00344686	0.0159834	0.829658	-0.00841458	0.00867932	0.334424	0.00569879	0.0131172	0.664811
cg11629812	0.0456482	0.0313553	0.148286	-0.0156325	0.0170266	0.360564	-0.0286711	0.0257326	0.267624
cg11629830	-0.00300358	0.0127823	0.814662	-0.00634105	0.00694106	0.362949	0.00899937	0.0104901	0.392819
cg11629838	-0.000622896	0.00217124	0.77474	-0.00126733	0.00117903	0.284776	0.000431283	0.00178188	0.809202
cg11629854	0.0014232	0.00825706	0.86347	-0.00313845	0.00448376	0.48543	0.00521342	0.00677638	0.443333
cg11629889	0.00709889	0.0175231	0.686178	-0.00941775	0.00951539	0.324474	-0.00568151	0.0143808	0.693551
cg11629900	0.00782915	0.00789381	0.323467	-0.00835376	0.0042865	0.0538597	-0.00245083	0.00647826	0.705925
cg11629915	0.0229245	0.00920828	0.014287	-0.00552964	0.00500029	0.271198	-0.0103201	0.00755702	0.174839
cg11629919	0.00452327	0.0104179	0.665007	-0.00439947	0.00565714	0.438425	-0.00142679	0.00854973	0.86777
cg11629921	0.0164194	0.0181231	0.366921	-0.00935276	0.00984121	0.34401	-0.00960112	0.0148732	0.519927
cg11629955	0.0140524	0.0202466	0.489108	-0.00638685	0.0109943	0.562482	-0.0187649	0.0166159	0.261214
cg11629981	0.00252109	0.00851495	0.767728	-0.00156077	0.0046238	0.736345	-0.00476462	0.00698802	0.496781
cg11630056	0.0107565	0.0128253	0.40346	0.000297696	0.00696441	0.965982	-0.00556582	0.0105254	0.598011
cg11630148	0.00586112	0.00734288	0.426472	0.000334846	0.00398734	0.933227	-0.00100703	0.00602613	0.86759
cg11630152	-0.0120048	0.0149892	0.424917	-0.00188716	0.00813943	0.817082	0.00371988	0.0123013	0.76292
cg11630169	0.00691918	0.00934753	0.460747	0.0009128	0.0050759	0.857617	-0.00644594	0.0076713	0.402581
cg11630206	0.000978788	0.00562184	0.862103	0.00031532	0.00305278	0.917921	-0.00254625	0.00461371	0.582145
cg11630221	0.0138052	0.00724005	0.0591584	-0.00471384	0.0039315	0.233107	-0.00538511	0.00594174	0.366748
cg11630226	0.0261543	0.0284567	0.360059	-0.0165708	0.0154526	0.285903	-0.034257	0.0233537	0.145263
cg11630242	-0.0411195	0.0186794	0.0298016	0.0135525	0.0101433	0.184273	0.0260352	0.0153298	0.0922704
cg11630331	-0.00166309	0.00311282	0.594232	0.00188592	0.00169032	0.266975	0.000606893	0.00255462	0.812659
cg11630367	0.00191867	0.011386	0.86649	0.000166959	0.00618283	0.978506	0.000505512	0.00934421	0.956954
cg11630384	-0.00586478	0.0141073	0.678419	-0.00479513	0.00766054	0.532643	0.00781786	0.0115775	0.500925
cg11630392	-0.0172087	0.0135478	0.206685	-0.000640528	0.00735673	0.930777	0.0150417	0.0111183	0.178871
cg11630404	-0.018725	0.00809311	0.0225426	0.00236379	0.00439473	0.591754	0.0130626	0.00664183	0.0517341
cg11630411	0.00108848	0.00287455	0.70567	-0.00109291	0.00156094	0.485303	-0.00218556	0.00235908	0.356242
cg11630504	0.000699795	0.0136202	0.959116	-0.00289471	0.00739604	0.696269	0.0046459	0.0111778	0.678485
cg11630554	0.0172022	0.0421191	0.683761	-0.00792758	0.0228716	0.729544	-0.039489	0.0345662	0.255761
cg11630610	-0.00795991	0.00692194	0.252657	-0.00432801	0.00375876	0.252045	0.00957295	0.00568067	0.094789
cg11630632	-0.00847559	0.00664916	0.205107	0.00390108	0.00361063	0.282309	0.00287159	0.00545681	0.599781
cg11630939	0.00635967	0.00850291	0.456092	-0.00699414	0.00461726	0.132696	-0.00689349	0.00697813	0.325384
cg11630953	-0.00207517	0.010179	0.838833	0.00731475	0.00552742	0.188461	-0.00249326	0.00835368	0.765914
cg11630958	0.0121519	0.021713	0.576849	-0.0126262	0.0117906	0.286572	0.00667918	0.0178194	0.708511
cg11630965	-0.00163074	0.00281561	0.563653	0.000336078	0.00152893	0.826425	0.00152254	0.0023107	0.511332
cg11630989	-0.00664871	0.0104176	0.524659	0.00543414	0.00565699	0.338857	0.00345957	0.0085495	0.686519
cg11630996	0.00612038	0.0101052	0.545983	-0.00133011	0.00548733	0.808924	0.00231293	0.00829309	0.780846
cg11631011	-0.0142115	0.0389176	0.715687	-0.00792668	0.0211331	0.70832	-0.0140531	0.0319388	0.6608
cg11631012	-0.00516114	0.0132447	0.69753	0.00388546	0.00719216	0.590127	0.000407217	0.0108696	0.970183
cg11631030	0.00597103	0.0125759	0.635871	-0.00351629	0.00682897	0.607651	-0.00378214	0.0103207	0.714726
cg11631063	0.00194317	0.00999635	0.846231	0.00507925	0.00542823	0.351472	0.0030492	0.00820377	0.710844
cg11631070	-0.0233739	0.0103933	0.0265077	0.0100995	0.00564375	0.0762858	0.0168144	0.0085295	0.0511978
cg11631087	-0.00749998	0.0091092	0.412095	0.00282949	0.00494649	0.568476	0.00478783	0.0074757	0.52321
cg11631091	0.0113305	0.00939067	0.230186	-0.00265015	0.00509933	0.604314	-0.0154305	0.00770671	0.0477216
cg11631125	-0.0411292	0.0184846	0.0281183	0.0200012	0.0100375	0.0487766	0.0267562	0.0151699	0.0805459
cg11631143	-0.010756	0.00867789	0.21781	-0.00531438	0.00471228	0.26187	0.00833977	0.00712174	0.244117
cg11631160	0.00881131	0.00754666	0.245501	-0.00453187	0.00409799	0.271193	-0.0034635	0.00619336	0.577143
cg11631195	0.00181324	0.00972491	0.852433	-0.00646568	0.00528083	0.223429	0.00364433	0.007981	0.648841
cg11631240	0.0210145	0.0174308	0.23056	-0.00895322	0.00946528	0.346272	-0.0161513	0.014305	0.261327
cg11631271	0.0082068	0.0038401	0.0348027	-0.00313045	0.00208526	0.136161	-0.00424988	0.00315148	0.180257
cg11631275	-0.0025772	0.00643829	0.689717	-0.00203837	0.00349613	0.561061	0.000734713	0.00528375	0.889664
cg11631280	0.0237323	0.0180978	0.192473	0.000434639	0.00982747	0.964804	-0.00250576	0.0148524	0.866334
cg11631330	0.00202697	0.00910818	0.824303	-0.00768794	0.00494593	0.122963	0.000477149	0.00747487	0.949218
cg11631334	-0.00585116	0.0104575	0.576945	-0.000202188	0.00567863	0.971662	0.0051027	0.00858221	0.553354
cg11631342	0.0108591	0.0135138	0.423387	0.00376871	0.00733826	0.608583	-0.0119307	0.0110904	0.284386
cg11631426	-0.000882137	0.00236054	0.709346	0.000269042	0.00128183	0.834142	-0.000286118	0.00193724	0.882855
cg11631427	0.00262787	0.00592227	0.658111	-0.00433459	0.00321591	0.180474	-0.00140663	0.00486026	0.772808
cg11631450	0.000474067	0.0195505	0.980699	-0.00935314	0.0106164	0.380232	-0.00474057	0.0160447	0.768199
cg11631498	0.00511746	0.00851259	0.548968	-0.000444326	0.00462251	0.923598	-0.00830231	0.00698608	0.237233
cg11631518	-0.000680771	0.00277725	0.806817	-0.00123384	0.00150811	0.415046	0.00238542	0.00227923	0.297582
cg11631547	-0.00992564	0.0110979	0.373076	0.00504718	0.00602639	0.40412	0.0156932	0.00910779	0.087689
cg11631557	0.000971579	0.0126464	0.938901	0.00285619	0.00686728	0.678284	-0.00925252	0.0103786	0.374609
cg11631579	-0.0157928	0.0117815	0.182854	0.00557206	0.0063976	0.385672	0.0144211	0.0096688	0.13869
cg11631592	-0.00851128	0.0098513	0.389481	0.00442302	0.00534946	0.410131	0.00302424	0.00808473	0.709074
cg11631610	0.0146737	0.0107806	0.176256	-0.00192094	0.00585408	0.743432	-0.00722543	0.00884737	0.415879
cg11631644	0.00485839	0.00534138	0.365035	-0.00463808	0.00290048	0.112673	0.00146442	0.00438354	0.738961
cg11631703	0.00833682	0.00814609	0.308358	-0.00497972	0.0044235	0.262725	-0.0145586	0.00668531	0.0315638
cg11631707	-0.00775592	0.00637834	0.226597	-0.00148482	0.00346357	0.668983	0.00228725	0.00523456	0.663003
cg11631755	-0.00201942	0.00822306	0.806465	-0.000312492	0.00446529	0.944335	0.00197744	0.00674847	0.770059
cg11631849	0.0103137	0.0155001	0.507189	0.00589849	0.00841689	0.484912	-0.00785414	0.0127206	0.538223
cg11631871	-0.00153101	0.00768131	0.842383	0.00431171	0.00417111	0.30354	-0.000216275	0.00630387	0.972694
cg11631921	-0.0143743	0.0222397	0.51941	-0.00411609	0.0120766	0.733881	0.0198424	0.0182516	0.279344
cg11631995	-0.0119203	0.00858168	0.167625	-0.00121607	0.00466003	0.794614	0.00892284	0.00704278	0.20785
cg11632096	-0.00659928	0.0106392	0.536357	-0.00333789	0.00577732	0.564609	0.00962292	0.00873136	0.272819
cg11632132	-0.00883396	0.00317545	0.0063598	0.00228673	0.00172434	0.187537	0.00431093	0.00260602	0.100934
cg11632150	-0.00800194	0.0124833	0.522847	-0.00105991	0.00677867	0.876037	0.0114253	0.0102447	0.267181
cg11632238	0.000682663	0.00388238	0.860746	-0.000325509	0.00210822	0.877577	-0.00399542	0.00318618	0.212506
cg11632268	-0.00937494	0.0122625	0.446193	0.00191156	0.00665878	0.774597	0.0105044	0.0100635	0.298861
cg11632273	-0.000882771	0.00915127	0.923327	0.00103269	0.00496933	0.835759	0.00128353	0.00751023	0.864613
cg11632274	0.0202707	0.0215733	0.349471	-0.0157618	0.0117148	0.181242	-0.0112956	0.0177047	0.524799
cg11632289	-0.012676	0.0134255	0.347151	0.00479453	0.00729035	0.512134	0.0159072	0.011018	0.151653
cg11632321	-0.00215468	0.00982703	0.826854	-0.00809522	0.00533628	0.132132	0.00833076	0.00806481	0.303881
cg11632419	-0.0102775	0.00796072	0.199402	-0.00502403	0.00432284	0.247667	0.0168716	0.00653317	0.0111237
cg11632438	-0.00826814	0.00492457	0.0959989	0.00342861	0.00267414	0.20249	0.00725201	0.00404147	0.0754967
cg11632499	0.0179236	0.0211281	0.398096	0.00801025	0.011473	0.486535	-0.0137177	0.0173393	0.430567
cg11632501	-0.00738666	0.018272	0.686805	0.00469937	0.00992206	0.636704	0.015008	0.0149954	0.3191
cg11632529	0.00270877	0.00755433	0.720603	-0.00492016	0.00410216	0.232946	-0.00248462	0.00619966	0.689369
cg11632588	-0.033529	0.0141586	0.0196251	0.00864202	0.00768842	0.263447	0.0297618	0.0116196	0.0117811
cg11632592	0.0113481	0.017294	0.513074	-0.00296567	0.00939103	0.752754	0.000224101	0.0141928	0.987431
cg11632614	-0.00143385	0.00216729	0.509621	0.000356303	0.00117688	0.762651	0.000956386	0.00177864	0.591867
cg11632617	-0.00445451	0.00265192	0.0958483	0.00105042	0.00144005	0.467286	0.00341018	0.00217637	0.120008
cg11632648	0.0167807	0.0139045	0.230078	-0.00465761	0.00755045	0.538598	-0.0211015	0.0114111	0.0671129
cg11632652	0.0249873	0.0167258	0.138056	-0.00269404	0.00908246	0.767316	-0.0247716	0.0137265	0.0738636
cg11632660	0.00578717	0.0195349	0.7676	0.00249777	0.0106079	0.814286	-0.00311681	0.0160318	0.846211
cg11632667	2.13488e-05	0.0195695	0.999132	0.00215495	0.0106266	0.839676	-0.0116849	0.0160602	0.468424
cg11632675	0.00376322	0.0146668	0.797981	0.00244174	0.00796436	0.759741	0.0136365	0.0120367	0.259715
cg11632678	0.0138138	0.0186144	0.459606	-0.0198491	0.010108	0.0520884	-0.00685345	0.0152764	0.654581
cg11632685	-0.0127312	0.0134357	0.345426	-0.000760157	0.00729585	0.917208	0.0198001	0.0110263	0.0752868
cg11632739	-0.00592063	0.0105755	0.576723	-0.00499731	0.0057427	0.386085	0.00810855	0.00867904	0.352212
cg11632789	0.00473967	0.00701527	0.500699	0.000247924	0.00380944	0.948227	0.00284073	0.00575727	0.622703
cg11632799	-0.0246949	0.00827315	0.0034956	0.000578183	0.00449249	0.89783	0.0229762	0.00678958	0.000990604
cg11632805	-0.00165397	0.00597641	0.782492	-0.00174052	0.00324531	0.592821	-0.000268377	0.0049047	0.956462
cg11632838	-0.00448467	0.0112159	0.690043	0.00896882	0.00609046	0.143714	0.00335632	0.00920462	0.716085
cg11632866	0.0461075	0.0169981	0.00775153	-0.00459624	0.0092303	0.619512	-0.0427557	0.0139499	0.00273901
cg11632886	-0.00167342	0.00697661	0.810884	0.0053234	0.00378845	0.162789	-0.00302827	0.00572554	0.597937
cg11632906	0.00309785	0.0154511	0.841465	0.0115379	0.00839029	0.17188	0.00325251	0.0126804	0.798044
cg11632915	0.0150209	0.0103658	0.150159	-0.00361735	0.00562885	0.521792	-0.00935042	0.00850697	0.274103
cg11632971	-0.017365	0.0107623	0.109499	0.00189374	0.00584413	0.746522	0.00946263	0.00883233	0.286351
cg11632984	-0.00445872	0.0104397	0.670146	-0.00103345	0.00566896	0.855683	0.0131913	0.0085676	0.126513
cg11633007	0.0117462	0.0119581	0.328116	-0.00806351	0.0064935	0.216958	-0.0130743	0.00981373	0.185532
cg11633025	-0.0107304	0.00972575	0.272307	0.00828391	0.00528128	0.119627	0.00921789	0.00798169	0.250643
cg11633080	-0.0512981	0.0211059	0.0166942	-0.00480381	0.0114609	0.675926	0.0367582	0.0173211	0.0360681
cg11633086	-0.00154964	0.00712798	0.828298	-0.005053	0.00387064	0.194457	-0.00206343	0.00584976	0.72496
cg11633126	-0.00615821	0.0171548	0.7203	-0.0092636	0.00931543	0.322193	0.00223412	0.0140786	0.874204
cg11633177	0.00149745	0.0220589	0.946001	-0.00718329	0.0119785	0.54995	0.00914415	0.0181032	0.614492
cg11633191	-0.00579476	0.00319772	0.0726901	-0.000386075	0.00173643	0.824462	0.00648259	0.00262429	0.0150384
cg11633203	0.00708661	0.00705696	0.317485	-0.00828669	0.00383207	0.032749	-0.00399294	0.00579148	0.491991
cg11633204	-0.0114955	0.0131292	0.383171	0.00319562	0.00712942	0.654869	0.0171523	0.0107748	0.11428
cg11633209	0.000127073	0.00219532	0.953946	0.00103788	0.0011921	0.385853	0.000899508	0.00180165	0.618586
cg11633238	-0.0275136	0.00855323	0.00170311	0.00644571	0.00464458	0.168005	0.0249954	0.00701943	0.0005474
cg11633239	-0.0180431	0.0135265	0.184989	0.0152562	0.00734518	0.0401273	-0.00530656	0.0111009	0.633577
cg11633264	0.0138445	0.0100164	0.169715	-0.00444669	0.00543909	0.415386	-0.0161763	0.00822019	0.0515998
cg11633280	-0.00689797	0.00990292	0.487548	-0.000821295	0.00537749	0.878892	0.00533578	0.00812709	0.512847
cg11633310	-0.0041619	0.0124811	0.739426	0.00557622	0.00677752	0.412429	0.00353725	0.010243	0.730503
cg11633405	-0.00483622	0.0119618	0.686772	0.0113671	0.00649549	0.0829056	-0.00553215	0.00981673	0.574212
cg11633422	0.0100971	0.0110989	0.364948	0.000526889	0.00602693	0.930495	-0.000200207	0.00910859	0.982504
cg11633461	0.00196391	0.00885812	0.824953	-0.00151158	0.00481015	0.753927	2.32208e-05	0.00726965	0.997457
cg11633473	-0.00880703	0.0143726	0.541296	-0.00944023	0.00780463	0.229038	-0.000180624	0.0117953	0.98781
cg11633600	-0.0026572	0.00241125	0.272865	-0.000196132	0.00130936	0.881203	0.00188087	0.00197885	0.34395
cg11633770	-0.0190122	0.010665	0.0773977	0.0025296	0.00579132	0.663118	0.00913197	0.00875251	0.299072
cg11633892	-0.00241266	0.0129195	0.852204	-0.000120437	0.00701557	0.986334	0.00765799	0.0106027	0.471664
cg11633926	-0.0146212	0.0137135	0.288673	0.0180123	0.00744674	0.0172116	0.0114142	0.0112544	0.312711
cg11633938	-0.00237254	0.00307696	0.442321	0.0023704	0.00167086	0.158822	0.00130612	0.00252519	0.606029
cg11634128	-0.00387396	0.0089297	0.665263	0.00352677	0.00484901	0.468577	0.00292849	0.00732839	0.69022
cg11634137	-0.05553	0.0239613	0.0223276	0.000864771	0.0130115	0.947131	0.0237048	0.0196645	0.230611
cg11634166	-0.0144566	0.0209903	0.492447	0.0164069	0.0113982	0.152868	0.0190623	0.0172263	0.270888
cg11634198	-0.00308947	0.00547878	0.573972	0.00189822	0.00297509	0.524776	0.00136305	0.00449631	0.762349
cg11634214	-4.56294e-06	0.0131531	0.999724	-0.0116473	0.00714242	0.105808	0.00106584	0.0107945	0.921525
cg11634232	0.00202956	0.0242318	0.933403	0.00103376	0.0131584	0.937523	-0.00281918	0.0198865	0.887526
cg11634248	0.0106764	0.013176	0.419525	-0.00444946	0.00715486	0.535308	-0.0045913	0.0108133	0.671958
cg11634289	0.000421653	0.00610356	0.945049	-0.00322918	0.00331436	0.332045	0.0018347	0.00500905	0.714861
cg11634297	0.0145346	0.0102432	0.15874	0.000765786	0.00556228	0.890749	-0.0190443	0.00840636	0.0254425
cg11634336	-0.00830792	0.00684196	0.227249	0.00754063	0.00371533	0.0448109	0.00514442	0.00561504	0.361574
cg11634365	-0.00320811	0.00351363	0.363215	-0.000743907	0.00190798	0.697369	0.00695388	0.00288356	0.01754
cg11634438	-0.0012173	0.00831997	0.883944	-0.00256735	0.00451792	0.571017	0.00148009	0.006828	0.828791
cg11634496	0.0130676	0.00919019	0.157883	-0.00832802	0.00499046	0.0980036	-0.00416544	0.00754217	0.581873
cg11634531	-0.00341428	0.00687614	0.620504	0.00114583	0.00373389	0.75952	0.00321502	0.00564309	0.570024
cg11634538	-0.0257071	0.012921	0.0491202	0.0046245	0.00701635	0.511207	0.0196313	0.0106039	0.0668048
cg11634589	0.0216896	0.0150232	0.151654	-0.0123118	0.0081579	0.134119	-0.00632792	0.0123292	0.608807
cg11634612	-0.00195846	0.00261697	0.455835	-0.00176163	0.00142107	0.217742	0.000698248	0.00214768	0.74571
cg11634765	-0.00818044	0.0115385	0.479843	0.00882152	0.00626564	0.161975	-0.00379119	0.00946937	0.689665
cg11634827	-0.00655602	0.0220569	0.766849	-0.00558387	0.0119773	0.641992	0.00101214	0.0181015	0.955511
cg11634846	-0.0161526	0.0121617	0.186878	0.0011576	0.00660406	0.861177	0.00905155	0.00998083	0.366445
cg11634875	-0.0061876	0.00923441	0.504224	-0.00260709	0.00501448	0.604169	0.00825256	0.00757846	0.278556
cg11634901	0.00071205	0.00742156	0.92374	-0.00500394	0.00403006	0.217006	0.0049337	0.0060907	0.419667
cg11634921	0.0127444	0.007867	0.108101	-0.0105114	0.00427195	0.0154268	-0.00873707	0.00645627	0.178744
cg11634930	-0.0071809	0.00668439	0.285049	0.00279855	0.00362976	0.442359	0.00728057	0.00548572	0.187196
cg11635053	-0.00830887	0.00450867	0.0680417	-0.000355454	0.0024483	0.884832	0.00609701	0.00370016	0.102254
cg11635074	0.00338251	0.0022397	0.133846	-0.00105402	0.0012162	0.388022	-0.00216079	0.00183807	0.242303
cg11635100	-0.00864438	0.00886615	0.331706	0.00616167	0.0048145	0.203303	0.00452748	0.00727624	0.53508
cg11635101	-0.027546	0.0324146	0.397281	0.0229305	0.0176018	0.195386	0.0394271	0.0266019	0.141169
cg11635125	0.00193428	0.00805841	0.810752	-0.00346356	0.00437589	0.43035	-0.00170856	0.00661335	0.79662
cg11635143	-0.00393133	0.00805295	0.626391	0.00343232	0.00437292	0.434197	-0.0029484	0.00660886	0.656381
cg11635155	-0.016867	0.0123853	0.176026	0.00496889	0.00672549	0.461594	0.0139165	0.0101643	0.173742
cg11635162	0.00239015	0.010356	0.8179	-0.00426145	0.00562351	0.450196	-0.00147054	0.00849891	0.862948
cg11635182	-0.00266818	0.00871508	0.760064	0.00225173	0.00473247	0.635157	0.00586708	0.00715226	0.413813
cg11635304	0.00198038	0.003705	0.594063	0.000109871	0.00201189	0.956548	-0.00418381	0.00304061	0.171623
cg11635319	0.00978782	0.0183705	0.595246	-0.0201823	0.00997555	0.0454801	-0.00617261	0.0150762	0.683022
cg11635325	0.0182135	0.0137672	0.188591	-0.000567011	0.00747588	0.93968	-0.0182087	0.0112984	0.109911
cg11635401	3.01573e-05	0.0136018	0.998235	-0.00142072	0.00738605	0.847822	0.00686402	0.0111627	0.539885
cg11635407	0.0285558	0.0132248	0.033002	-0.00077448	0.00718135	0.914314	-0.0264417	0.0108533	0.0164437
cg11635421	-0.00932905	0.0202458	0.64586	0.0103223	0.0109939	0.349832	-0.00577757	0.0166153	0.72871
cg11635439	0.0213606	0.015445	0.169464	-0.00252843	0.00838698	0.763624	-0.0252667	0.0126754	0.0486971
cg11635454	-0.00234343	0.00480079	0.626426	-0.00246502	0.00260693	0.346442	-5.41651e-05	0.00393989	0.989056
cg11635483	0.00859129	0.00804926	0.288155	0.0014583	0.00437091	0.739289	-0.00346223	0.00660584	0.601252
cg11635524	0.00348928	0.00504717	0.490812	0.000417391	0.00274072	0.879235	-0.00439464	0.00414209	0.291027
cg11635541	-0.0103154	0.0176967	0.561154	-0.00531016	0.0096097	0.58167	0.00450203	0.0145233	0.757158
cg11635557	-0.00165319	0.00826259	0.841787	-0.0030267	0.00448676	0.501354	0.00200579	0.00678091	0.767941
cg11635563	0.0304532	0.0144033	0.0367478	-0.0119641	0.00782132	0.128968	-0.0192623	0.0118205	0.106052
cg11635635	-0.00241627	0.00721522	0.73835	-0.00277866	0.00391801	0.4797	0.00309665	0.00592136	0.602052
cg11635677	-0.00967953	0.0116526	0.407958	-0.00651107	0.00632763	0.305741	0.0109652	0.00956305	0.254027
cg11635702	0.0115471	0.0117292	0.327043	0.00823516	0.00636922	0.198733	-0.00304862	0.0096259	0.752064
cg11635839	-0.00189045	0.00406757	0.64302	0.00156316	0.00220878	0.480626	-0.000934952	0.00333816	0.779942
cg11635857	-0.00131899	0.0207845	0.949515	0.00438217	0.0112864	0.698567	0.00594764	0.0170573	0.727992
cg11635903	-0.0103781	0.00677497	0.128437	0.00545134	0.00367895	0.141261	0.00686712	0.00556006	0.219432
cg11635976	-0.0082353	0.0066474	0.218029	0.00212513	0.00360968	0.557248	0.00295497	0.00545537	0.589146
cg11636061	0.0496329	0.0221241	0.0268748	-0.0100643	0.0120138	0.404002	-0.0309754	0.0181567	0.0908288
cg11636127	-0.00215082	0.00784828	0.78456	-0.000562457	0.00426178	0.895244	0.00244369	0.0064409	0.705121
cg11636129	0.00785838	0.00910171	0.389798	-0.00283816	0.00494242	0.566974	-0.00884893	0.00746956	0.238703
cg11636151	-0.00371543	0.00823776	0.65286	0.00610682	0.00447328	0.174982	0.00153476	0.00676054	0.820832
cg11636177	0.000852891	0.00961623	0.929487	-0.0106992	0.00522182	0.0428479	-0.000718114	0.00789182	0.927662
cg11636228	0.000591846	0.00350183	0.866099	-0.00097851	0.00190157	0.607878	0.00207551	0.00287387	0.471703
cg11636245	0.00325165	0.00615027	0.598079	-0.00519527	0.00333972	0.122676	0.00106049	0.00504738	0.833973
cg11636287	-0.00114311	0.00231053	0.621769	-1.47413e-06	0.00125467	0.999065	0.0013936	0.0018962	0.463937
cg11636414	-0.00299378	0.00324705	0.358548	0.000221681	0.00176322	0.900179	0.000546313	0.00266478	0.837941
cg11636504	-0.00648975	0.00812513	0.426171	0.00290451	0.00441211	0.511719	0.00654031	0.0066681	0.328826
cg11636505	-0.00146859	0.00471669	0.756117	-0.000378715	0.00256126	0.882722	0.00174977	0.00387088	0.652134
cg11636557	0.00416652	0.00680949	0.541886	-0.0037562	0.0036977	0.311943	-0.00924322	0.00558839	0.100977
cg11636629	0.00388063	0.00292976	0.188064	-0.0015877	0.00159092	0.32048	-0.000940621	0.00240438	0.696398
cg11636631	0.0029004	0.00496733	0.560486	2.10664e-05	0.00269736	0.993783	-0.000681434	0.00407657	0.867552
cg11636699	-0.00620385	0.00694852	0.373897	-0.00039	0.00377319	0.917865	0.00503967	0.00570249	0.378749
cg11636702	-0.00348348	0.0183319	0.849641	-0.00370896	0.0099546	0.710173	-0.00159307	0.0150446	0.915862
cg11636714	-0.00973809	0.00705566	0.17033	-0.000312018	0.00383137	0.935242	0.007115	0.00579042	0.221786
cg11636731	-0.00199999	0.0146458	0.891631	0.00199833	0.00795297	0.802076	0.00322619	0.0120195	0.788883
cg11636745	0.019904	0.0142379	0.164938	-0.00326109	0.00773147	0.673998	-0.0218357	0.0116847	0.0643195
cg11636765	-0.00970094	0.0280389	0.730018	0.000519625	0.0152257	0.972837	-0.00771065	0.0230109	0.738198
cg11636829	0.00261544	0.0106617	0.806673	-0.00529666	0.00578955	0.362263	0.00743739	0.00874984	0.397169
cg11636864	-0.00953745	0.00921373	0.302876	-0.000572867	0.00500325	0.909051	0.00695975	0.00756149	0.359367
cg11636960	-0.00028702	0.00635274	0.964045	-0.00451319	0.00344967	0.1935	-0.0023955	0.00521354	0.646799
cg11637005	-0.00795737	0.0103073	0.44176	-0.00240404	0.00559705	0.668386	0.0104864	0.00845892	0.217731
cg11637006	-0.014348	0.0099349	0.151526	0.00278802	0.00539486	0.606339	0.00378449	0.00815334	0.643447
cg11637053	-0.00851866	0.00855711	0.321675	0.00457174	0.00464669	0.327338	0.00396711	0.00702262	0.573289
cg11637059	0.00229717	0.0069223	0.740634	-0.000271293	0.00375895	0.942596	-0.00421458	0.00568097	0.459743
cg11637076	-0.00890416	0.0050805	0.0824546	-0.00243894	0.00275882	0.378596	0.0041895	0.00416945	0.317194
cg11637084	0.00931953	0.00836314	0.267555	-0.00893271	0.00454136	0.0517054	-0.00257313	0.00686343	0.708454
cg11637102	-0.0021964	0.00775764	0.777611	0.00613277	0.00421256	0.148288	-0.00169354	0.00636652	0.790731
cg11637118	0.00540311	0.00813092	0.507752	-0.00226539	0.00441526	0.608924	0.00236619	0.00667286	0.723569
cg11637139	-0.00995752	0.0103627	0.338709	-0.00642492	0.00562715	0.256028	0.0140776	0.00850441	0.100708
cg11637191	0.00118334	0.00316261	0.709002	-0.00339556	0.00171736	0.0505215	-0.00147514	0.00259548	0.570955
cg11637316	-0.00514871	0.0173322	0.766981	0.00386078	0.00941175	0.682451	0.0112498	0.0142241	0.430705
cg11637481	-0.00127235	0.00325029	0.696218	-0.00046003	0.00176498	0.794855	0.000518194	0.00266744	0.846325
cg11637544	-0.000174958	0.00389308	0.964236	-0.00192609	0.00211402	0.364234	0.00217925	0.00319496	0.496617
cg11637566	-0.0461343	0.0217698	0.0363246	0.0278427	0.0118215	0.0202816	0.0324649	0.017866	0.0719187
cg11637578	0.0153891	0.00815053	0.0616463	-0.00510458	0.00442591	0.25127	-0.00955962	0.00668895	0.15579
cg11637648	0.0124125	0.00823336	0.134526	0.000467986	0.00447089	0.916825	-0.00712758	0.00675692	0.293803
cg11637682	-0.00667503	0.0218843	0.760932	-0.0121843	0.0118836	0.30747	0.0197052	0.0179599	0.27496
cg11637695	0.00767866	0.0175179	0.662005	0.0139016	0.00951258	0.146759	-0.00743361	0.0143765	0.606148
cg11637704	-0.000292118	0.0122573	0.98103	0.00813582	0.00665597	0.224194	-0.00388261	0.0100593	0.700262
cg11637712	0.00658751	0.00860684	0.445684	-0.00428737	0.00467369	0.360971	-0.0083737	0.00706343	0.238374
cg11637718	-0.0103022	0.0110044	0.351227	-0.00132127	0.00597563	0.825417	0.00641176	0.00903106	0.479227
cg11637721	-0.0164224	0.0164938	0.321596	0.00690868	0.0089565	0.442148	0.0132085	0.0135361	0.331306
cg11637736	-0.132025	0.0766828	0.0879337	0.0195646	0.0416404	0.639395	0.108512	0.0629318	0.0874653
cg11637759	-0.00801265	0.0107826	0.459001	0.00221606	0.00585519	0.705805	0.0121372	0.00884905	0.172987
cg11637763	-0.006939	0.0118516	0.559419	0.002798	0.00643569	0.664586	0.0111217	0.00972637	0.255329
cg11637783	-0.00172728	0.00957709	0.857205	-0.00160997	0.00520056	0.757469	0.000757353	0.00785969	0.923411
cg11637789	0.0059098	0.00820805	0.473052	0.000736949	0.00445714	0.868979	-0.00222433	0.00673615	0.741871
cg11637792	-0.0058571	0.0120445	0.627731	0.000535956	0.00654043	0.934839	0.00171872	0.00988466	0.862281
cg11637847	-0.00070812	0.00870311	0.9353	-0.00357614	0.00472597	0.450847	0.0018448	0.00714244	0.796668
cg11637892	-0.0183014	0.0108553	0.0946416	0.00390072	0.00589466	0.509523	0.00662006	0.00890869	0.459004
cg11637898	-0.00348431	0.0201869	0.863281	0.000731343	0.0109619	0.946928	0.000978958	0.0165669	0.952987
cg11637908	0.00402137	0.0099296	0.686273	0.00248611	0.00539198	0.645655	-0.00962833	0.00814899	0.239938
cg11637949	-0.000899846	0.0284486	0.974824	0.0198587	0.0154482	0.201315	-0.00163935	0.0233471	0.944149
cg11637968	0.0202776	0.0241936	0.40377	-0.00949843	0.0131377	0.471219	-0.0277207	0.0198552	0.165481
cg11637976	-0.0217906	0.0152461	0.155764	0.0130459	0.00827893	0.117944	0.0175284	0.0125121	0.164052
cg11637980	0.0165936	0.0152769	0.279769	-0.000339634	0.00829566	0.967417	-0.00772765	0.0125374	0.538924
cg11638015	-0.00365743	0.0102865	0.722854	0.00732469	0.00558578	0.192483	-0.00556905	0.00844188	0.510829
cg11638071	-0.00506417	0.00311363	0.106716	0.0012907	0.00169077	0.446872	0.00437292	0.00255529	0.0898398
cg11638117	-0.0211032	0.0144308	0.14649	-0.0021242	0.00783623	0.786842	0.010267	0.011843	0.38787
cg11638164	-0.000232371	0.00590823	0.968699	3.12901e-05	0.00320829	0.992236	0.00203461	0.00484875	0.675584
cg11638181	-0.000403749	0.00601941	0.946644	0.00302578	0.00326866	0.356633	0.0016553	0.00493999	0.738201
cg11638244	-0.0074056	0.0115922	0.524251	0.00928414	0.00629478	0.143097	0.00607445	0.00951341	0.524466
cg11638249	0.0147891	0.0145964	0.313189	-0.00750464	0.00792616	0.345806	-0.00648683	0.0119789	0.589244
cg11638298	-0.00492671	0.00806585	0.542585	-0.0039945	0.00437993	0.363763	0.000398829	0.00661946	0.952065
cg11638313	0.00360358	0.00943807	0.703336	-0.00469866	0.00512507	0.361253	0.00582952	0.0077456	0.453284
cg11638320	0.0183406	0.0100117	0.0696697	-0.00278063	0.00543656	0.610048	-0.015246	0.00821636	0.0661925
cg11638325	-0.000554206	0.00617606	0.928661	-0.00265672	0.00335373	0.429968	0.0022516	0.00506855	0.657749
cg11638333	-0.00610555	0.0148423	0.681608	-0.00247883	0.00805968	0.758999	0.00563149	0.0121807	0.644759
cg11638347	0.00810052	0.0132904	0.543449	-0.00158545	0.00721698	0.826525	-0.0101012	0.0109071	0.356417
cg11638352	0.0091001	0.0210211	0.665933	3.26039e-05	0.0114149	0.997726	-0.0157763	0.0172515	0.362461
cg11638399	0.0180064	0.0124294	0.15027	0.00384541	0.00674944	0.570018	-0.0200766	0.0102005	0.0515625
cg11638442	0.0135428	0.0310651	0.663728	0.00960236	0.016869	0.57036	-0.0152362	0.0254944	0.551315
cg11638447	0.00644051	0.0169429	0.704582	-0.00148195	0.00920035	0.872329	-0.00116141	0.0139046	0.933585
cg11638472	-0.0171311	0.0204826	0.404757	9.74831e-05	0.0111225	0.993023	0.0148514	0.0168096	0.378888
cg11638496	0.000655116	0.00718865	0.927553	-9.3004e-05	0.00390359	0.981035	-0.00115606	0.00589955	0.845005
cg11638507	0.0021345	0.00649469	0.743043	0.0010381	0.00352676	0.769046	-0.000918861	0.00533004	0.863445
cg11638553	0.00180539	0.00564426	0.74968	-3.75867e-05	0.00306495	0.990238	0.00145411	0.00463211	0.754176
cg11638583	0.0040163	0.00658996	0.543478	-0.00308899	0.00357849	0.389899	0.00174623	0.00540822	0.747397
cg11638620	0.00272408	0.00370523	0.463783	-0.00176975	0.00201202	0.381001	-0.000179185	0.0030408	0.953117
cg11638627	0.0726408	0.0291518	0.0142014	-0.00439824	0.0158301	0.781656	-0.0703692	0.0239242	0.0039852
cg11638660	-0.0149643	0.00735958	0.0444284	0.0016534	0.00399641	0.679883	0.00922823	0.00603984	0.129409
cg11638673	0.104807	0.0761269	0.171389	-0.0776748	0.0413385	0.0628925	-0.0330501	0.0624756	0.597866
cg11638716	0.0164056	0.00659268	0.0143283	-0.00363437	0.00357996	0.312239	-0.0152324	0.00541045	0.00577486
cg11638760	-0.0286927	0.0196056	0.146185	0.00710055	0.0106463	0.5062	0.0227036	0.0160899	0.161053
cg11638789	-0.0216543	0.0143504	0.134175	0.012385	0.00779259	0.114857	0.0168108	0.0117771	0.156293
cg11638798	0.0175421	0.015278	0.253381	-0.0109349	0.00829629	0.190224	-0.0125137	0.0125383	0.320452
cg11638842	0.0140168	0.0114107	0.221921	-0.00101336	0.00619624	0.87039	-0.00778257	0.00936448	0.407733
cg11638847	-0.000667515	0.00295738	0.821844	-0.00102949	0.00160592	0.522816	-0.000135577	0.00242705	0.955554
cg11638850	0.0125329	0.0238609	0.600466	-0.00934222	0.012957	0.472428	0.00367056	0.0195821	0.851657
cg11638878	0.00306153	0.00668631	0.647942	0.00123132	0.00363081	0.735158	-0.00488666	0.0054873	0.37512
cg11638880	0.00608418	0.00588929	0.303826	-0.00105815	0.00319801	0.741367	-0.000931648	0.0048332	0.847502
cg11638892	-0.00164939	0.00349199	0.637624	-0.00118597	0.00189622	0.532981	0.00128278	0.0028658	0.65531
cg11638962	-0.000150929	0.00272913	0.955997	0.000652841	0.00148197	0.660424	0.00122803	0.00223973	0.584602
cg11638966	-0.0209965	0.0223311	0.349155	0.0140382	0.0121262	0.249506	0.0213798	0.0183266	0.245895
cg11638980	-0.0153067	0.0128731	0.236984	0.00337529	0.00699039	0.630163	0.0201523	0.0105647	0.0590618
cg11638982	-0.000236844	0.0115494	0.983676	-0.0016324	0.00627156	0.79513	0.00358145	0.00947832	0.706265
cg11638998	0.00589517	0.00677819	0.386344	-0.00108242	0.0036807	0.769251	-0.000131713	0.0055627	0.981152
cg11639001	-0.00827971	0.00412036	0.0469367	-0.000179017	0.00223744	0.936375	0.00342938	0.00338149	0.312731
cg11639130	-0.00504139	0.00931981	0.589648	0.0039145	0.00506085	0.440894	0.000845858	0.00764855	0.912142
cg11639161	0.00285605	0.00944004	0.762807	-0.00186932	0.00512614	0.716062	-0.00436779	0.00774722	0.574046
cg11639168	-0.0216786	0.0166547	0.195755	0.0128444	0.00904385	0.158367	0.015076	0.0136681	0.272433
cg11639225	-0.000439685	0.00273472	0.872563	-0.000200129	0.00148501	0.893043	-0.000228226	0.00224432	0.919188
cg11639306	-0.0509866	0.0161278	0.00202894	0.0218735	0.00875773	0.0139831	0.0323079	0.0132357	0.0162431
cg11639322	-0.0084355	0.00793352	0.289986	0.00135922	0.00430807	0.752976	0.0042801	0.00651085	0.51231
cg11639337	0.00179941	0.00196154	0.360968	-0.000583235	0.00106516	0.585106	-0.00165341	0.00160979	0.306628
cg11639397	-0.00273437	0.00220362	0.217298	0.00111994	0.00119661	0.351361	0.000439758	0.00180846	0.808328
cg11639454	-0.0182177	0.0141003	0.199063	0.00867785	0.00765678	0.25953	0.0180244	0.0115718	0.122198
cg11639516	-0.00277311	0.0230389	0.904413	-0.0106972	0.0125106	0.394382	0.00831912	0.0189075	0.660807
cg11639522	0.00555581	0.0145988	0.70426	0.000807818	0.00792746	0.919021	-0.00780687	0.0119809	0.516012
cg11639550	0.013964	0.0195133	0.475746	0.00213878	0.0105962	0.840411	0.00441095	0.0160141	0.783494
cg11639612	0.00644004	0.008326	0.440894	-0.00274567	0.00452119	0.544911	-0.000350517	0.00683296	0.959181
cg11639651	-0.0205325	0.0187702	0.276395	0.0225185	0.0101926	0.0292266	0.00847964	0.0154043	0.583111
cg11639692	0.00155397	0.00299263	0.604619	-0.00115191	0.00162506	0.479923	-0.000889536	0.00245598	0.717904
cg11639708	0.0234319	0.0124657	0.0627944	-0.0197825	0.00676914	0.00421608	-0.0153322	0.0102303	0.136815
cg11639719	0.0163052	0.0148973	0.276123	-0.000472243	0.00808953	0.953554	-0.00924143	0.0122258	0.451329
cg11639825	-0.013049	0.0160076	0.416733	0.00128779	0.00869247	0.882496	0.0200977	0.0131371	0.128925
cg11639854	0.00455124	0.00601134	0.450603	0.00315501	0.00326428	0.335903	-0.00359362	0.00493337	0.467897
cg11639868	-0.0228672	0.0184305	0.217346	0.0236188	0.0100081	0.0200393	0.0263019	0.0151254	0.0848472
cg11639876	0.00732189	0.0145427	0.615637	-0.00300604	0.007897	0.704192	-0.0103158	0.0119349	0.38928
cg11639950	0.003259	0.00386717	0.401205	-0.00262112	0.00209995	0.214616	-0.00218353	0.00317369	0.492896
cg11639984	0.00285134	0.00655866	0.664599	-4.83301e-05	0.00356149	0.989197	-0.00499965	0.00538254	0.354993
cg11639991	-0.0346446	0.0133782	0.0109075	0.0114964	0.00726466	0.116404	0.0176753	0.0109792	0.110287
cg11640046	-0.00024042	0.00693943	0.972425	-0.000270003	0.00376825	0.943009	-0.00709263	0.00569503	0.215628
cg11640060	0.00889095	0.0110426	0.422469	0.00011018	0.00599635	0.985373	-0.00478974	0.00906237	0.598196
cg11640078	-0.00193819	0.00586856	0.741826	-0.000197965	0.00318675	0.950579	-0.000516189	0.00481619	0.914843
cg11640106	0.0128805	0.00574463	0.0269553	-0.00771499	0.00311945	0.0149211	-0.00809191	0.00471448	0.0889048
cg11640146	-0.0103332	0.0273147	0.705935	0.00517268	0.0148324	0.72795	0.0127407	0.0224165	0.570949
cg11640154	0.0509402	0.0325475	0.120431	-0.0188706	0.017674	0.287991	-0.0390487	0.026711	0.14662
cg11640175	0.00229837	0.0186101	0.901935	-0.00680632	0.0101057	0.502032	0.00950266	0.0152729	0.535103
cg11640194	-0.00216921	0.0112257	0.847131	0.00416186	0.00609581	0.496206	0.0100248	0.0092127	0.278908
cg11640200	0.00622411	0.00624462	0.32109	-0.00203052	0.00339096	0.550534	-0.00281611	0.00512481	0.583773
cg11640208	0.00199307	0.0190928	0.917051	0.00101191	0.0103678	0.922427	0.00817365	0.015669	0.602967
cg11640233	-0.0109192	0.00700851	0.122107	0.00358171	0.00380577	0.348702	0.00584659	0.00575172	0.311625
cg11640275	0.0254341	0.011052	0.0232587	-0.0116147	0.00600149	0.0555205	-0.011749	0.00907015	0.197913
cg11640333	0.0199525	0.0147206	0.178064	-0.00675243	0.00799361	0.400096	-0.0171166	0.0120809	0.159357
cg11640361	0.00318278	0.0135461	0.814678	0.00492407	0.00735583	0.504636	-0.00345732	0.011117	0.756394
cg11640378	-0.000966657	0.00499418	0.84688	-0.00028683	0.00271195	0.915961	-0.000828324	0.00409861	0.840213
cg11640384	-0.0150946	0.0091994	0.103689	-0.00074315	0.00499546	0.882012	0.0172524	0.00754973	0.0242201
cg11640529	0.0224968	0.0113726	0.0504122	-0.00606031	0.00617558	0.328581	-0.019698	0.00933325	0.0370798
cg11640544	0.000765187	0.00280463	0.785495	0.000454935	0.00152297	0.765721	-0.00105479	0.00230169	0.647664
cg11640549	-0.000302922	0.00874186	0.97242	-0.00425801	0.00474701	0.371684	-0.000503506	0.00717424	0.944176
cg11640562	-0.0178929	0.0131049	0.174925	0.00993075	0.00711623	0.165674	0.011997	0.0107549	0.26707
cg11640565	-0.0135694	0.0149304	0.365419	0.00270104	0.00810754	0.739654	0.00340243	0.0122531	0.781779
cg11640569	0.00664311	0.0125279	0.596998	-0.00660777	0.00680293	0.333524	-0.00297085	0.0102814	0.77316
cg11640591	0.000222562	0.00553309	0.967988	-0.00393156	0.00300458	0.193424	-0.00255405	0.00454088	0.574948
cg11640610	0.00396661	0.00294999	0.181515	-0.000120578	0.00160191	0.940135	-0.00386911	0.00242099	0.112878
cg11640675	-0.00179723	0.0039337	0.648658	0.000828715	0.00213608	0.698795	0.000658058	0.0032283	0.838855
cg11640677	0.000804324	0.00619766	0.896978	0.000987121	0.00336546	0.769838	-0.000114552	0.00508627	0.982073
cg11640684	0.00373395	0.00384704	0.333875	0.000469321	0.00208902	0.82266	-0.00353242	0.00315717	0.265639
cg11640724	0.0145321	0.00744848	0.0535988	-0.00302609	0.00404468	0.455957	-0.0080369	0.0061128	0.191323
cg11640740	-0.00358602	0.00458013	0.435338	-0.000918335	0.00248711	0.71266	0.00440997	0.00375881	0.243235
cg11640756	-0.00104164	0.00361357	0.773692	0.00239749	0.00196225	0.224391	-0.00142029	0.00296557	0.632941
cg11640767	-0.0748559	0.0716815	0.298643	-0.0167978	0.0389246	0.666915	0.0824487	0.0588273	0.163868
cg11640769	0.0137258	0.0108195	0.207256	-0.0166916	0.00587521	0.00535967	0.00417971	0.0088793	0.638769
cg11640773	0.00206143	0.00332775	0.536891	0.000261604	0.00180704	0.885158	-0.00249766	0.00273101	0.362424
cg11640793	-0.000514213	0.0116324	0.964821	0.00780665	0.00631665	0.219134	-0.00655877	0.00954646	0.493505
cg11640883	-0.0186725	0.00704044	0.00917968	0.00104476	0.00382311	0.785154	0.0116242	0.00577792	0.0466823
cg11640907	0.00273284	0.00657151	0.678321	-0.00504651	0.00356847	0.160129	-0.00084387	0.00539308	0.875947
cg11640914	-0.00482572	0.011703	0.680887	0.00643536	0.00635499	0.313452	0.000390311	0.00960441	0.967658
cg11640919	-0.00343435	0.00868342	0.693235	-0.0019798	0.00471528	0.675401	0.0040905	0.00712628	0.567138
cg11640920	0.00608474	0.00760103	0.425138	-0.000139545	0.00412752	0.973091	-0.00216752	0.00623798	0.728902
cg11640973	-0.00976388	0.0100537	0.333595	0.00309434	0.0054594	0.57201	0.0051918	0.00825088	0.530495
cg11640979	-0.00962519	0.00584868	0.102679	0.00570151	0.00317595	0.075366	0.00472789	0.00479987	0.326784
cg11640987	0.0131827	0.00752316	0.082511	-0.00396226	0.00408523	0.334225	-0.00969759	0.00617408	0.119126
cg11641006	-0.00877395	0.0150298	0.56057	0.0100515	0.0081615	0.220733	0.0023472	0.0123346	0.849429
cg11641053	-0.00121607	0.0053022	0.819021	0.00515947	0.00287921	0.0758861	-0.00516282	0.00435139	0.23799
cg11641061	-0.00842169	0.00797042	0.293001	-0.00413306	0.0043281	0.341705	0.0019322	0.00654114	0.768251
cg11641097	-0.00110701	0.0225839	0.960994	0.00581784	0.0122635	0.636154	0.00510492	0.0185341	0.783499
cg11641102	-0.0100196	0.00560981	0.07684	0.00233616	0.00304624	0.444784	0.00522657	0.00460384	0.258733
cg11641174	0.00613069	0.0114712	0.594113	0.00408075	0.00622908	0.513763	0.000757818	0.00941411	0.935987
cg11641188	-0.010323	0.0107465	0.338861	0.00498815	0.00583556	0.394528	0.00812164	0.00881938	0.359126
cg11641191	-0.0210692	0.0135721	0.123441	0.00624981	0.00736994	0.398271	0.0106668	0.0111383	0.340332
cg11641222	0.0146387	0.0101805	0.153298	-0.0050221	0.00552824	0.365629	-0.00980668	0.00835492	0.243025
cg11641250	-0.00642724	0.015647	0.682045	-0.00695454	0.00849667	0.41484	0.00863963	0.0128412	0.502481
cg11641254	5.6112e-06	0.00547279	0.999184	0.00162669	0.00297184	0.585234	0.000776977	0.00449139	0.862975
cg11641343	-0.000273717	0.00204176	0.8936	0.000908919	0.00110872	0.414107	-0.000932971	0.00167562	0.578801
cg11641370	0.0178503	0.00887283	0.0466862	-0.00764602	0.00481813	0.1154	-0.0164704	0.00728173	0.0256703
cg11641391	-0.00527315	0.0111925	0.638479	-0.000441779	0.00607776	0.942186	0.00457832	0.00918541	0.619173
cg11641395	0.0311373	0.0237429	0.19244	-0.0110764	0.0128929	0.392149	-0.0240182	0.0194852	0.22034
cg11641410	0.00495809	0.0203081	0.807575	0.0060317	0.0110277	0.585515	-0.0210276	0.0166664	0.209735
cg11641416	-0.00176333	0.0165012	0.915094	-0.00569267	0.00896051	0.526548	-0.0012411	0.0135422	0.927145
cg11641450	0.0132865	0.0184878	0.473872	-0.00241155	0.0100392	0.810612	-0.0230976	0.0151725	0.130794
cg11641532	-0.0100679	0.00851416	0.239564	-0.00247185	0.00462337	0.593976	0.00649441	0.00698737	0.354691
cg11641535	-0.00789105	0.0236015	0.738755	0.0047204	0.0128161	0.713344	0.0156706	0.0193692	0.420233
cg11641538	0.0370359	0.0165066	0.026854	-0.018024	0.00896342	0.0467889	-0.0337406	0.0135466	0.0142428
cg11641577	-0.0752762	0.0324794	0.022318	0.0400994	0.017637	0.0249316	0.0621948	0.0266551	0.0214492
cg11641611	-0.000366581	0.00314114	0.907308	7.38693e-05	0.00170571	0.965535	-2.71427e-05	0.00257786	0.991618
cg11641613	0.00683528	0.0084699	0.421403	-0.00177332	0.00459933	0.700567	-0.00219424	0.00695105	0.75285
cg11641673	0.00389929	0.00171637	0.0250422	-0.00205423	0.000932025	0.0296038	-0.00257234	0.00140858	0.0705346
cg11641702	0.0110751	0.0101394	0.277096	-0.0067462	0.00550589	0.223091	-0.0103803	0.00832115	0.214878
cg11641738	-0.00493082	0.00813605	0.545733	0.00353191	0.00441805	0.425765	0.00171652	0.00667707	0.7976
cg11641787	0.0299095	0.0197563	0.132914	0.00361681	0.0107281	0.736658	-0.0246544	0.0162135	0.131228
cg11641791	0.00268536	0.00635484	0.673434	-6.62853e-05	0.00345081	0.984709	-0.000732318	0.00521527	0.888586
cg11641809	0.0035848	0.00600595	0.551818	-0.00551719	0.00326135	0.0935369	0.00605868	0.00492894	0.221618
cg11641812	0.00386524	0.0101113	0.702999	0.00798644	0.00549064	0.14864	-0.00706347	0.0082981	0.396499
cg11641840	0.000861413	0.00210566	0.683266	-0.00121975	0.00114342	0.288417	7.88578e-05	0.00172807	0.963685
cg11641916	-0.00529259	0.00575779	0.36	-0.00129127	0.0031266	0.680416	0.000815532	0.00472529	0.863292
cg11641926	0.0121433	0.011569	0.296184	-0.00192985	0.00628223	0.759278	-0.0223135	0.00949444	0.020548
cg11641973	-0.000643524	0.0162351	0.968454	0.00961041	0.00881599	0.278047	0.00663205	0.0133238	0.619646
cg11641991	-0.0022971	0.00728826	0.753223	0.0057786	0.00395768	0.147113	-0.00117823	0.00598131	0.844202
cg11642009	0.00497549	0.0119271	0.677374	-0.00227726	0.00647664	0.725802	-0.00475021	0.00978826	0.628431
cg11642097	-0.0215024	0.014896	0.151723	-0.00449403	0.00808887	0.579624	0.0204288	0.0122248	0.0975471
cg11642106	-0.00872912	0.00950425	0.360396	0.0103797	0.005161	0.0467523	-0.00204746	0.00779991	0.793428
cg11642199	-0.0130915	0.0123742	0.292388	0.00724959	0.00671943	0.282992	0.0157472	0.0101552	0.123856
cg11642211	0.0168473	0.0258433	0.515825	-0.00929245	0.0140335	0.509251	-0.00451424	0.021209	0.831841
cg11642250	0.00370614	0.0146843	0.801212	-0.010618	0.00797388	0.185745	0.00319975	0.0120511	0.791109
cg11642254	-0.000598803	0.00216771	0.782884	0.000527501	0.00117711	0.65494	-0.000785386	0.00177899	0.659733
cg11642283	-0.0312763	0.0159263	0.0520745	0.023801	0.0086483	0.00692761	0.0260415	0.0130703	0.0488025
cg11642298	-0.00285019	0.00835439	0.733634	-0.00280351	0.00453661	0.537869	0.00245544	0.00685625	0.720931
cg11642324	-0.0266539	0.010942	0.0164588	0.0102426	0.00594171	0.0875438	0.0163182	0.00897981	0.0719078
cg11642336	-0.021235	0.00997917	0.0355761	0.0108724	0.0054189	0.0472679	0.0123156	0.00818967	0.135499
cg11642345	0.0524803	0.0471591	0.268205	-0.0579019	0.0256084	0.025723	-0.00829179	0.0387024	0.830753
cg11642361	-0.0278204	0.0150038	0.0663869	0.0179601	0.0081474	0.0295787	0.00817983	0.0123133	0.507883
cg11642377	-0.000394321	0.00566158	0.9446	0.000788309	0.00307436	0.79811	0.00253122	0.00464633	0.587009
cg11642382	-0.000383787	0.00357313	0.91466	0.00105864	0.00194028	0.586439	-0.000592859	0.00293238	0.840152
cg11642412	0.00495307	0.0154564	0.749231	-0.00423232	0.00839314	0.615087	-0.00536236	0.0126847	0.673308
cg11642415	-0.0144266	0.00599202	0.0177198	0.00386408	0.00325379	0.237564	0.0106419	0.00491751	0.0326211
cg11642425	0.00215277	0.00263247	0.415253	-0.00351682	0.00142949	0.0154421	-0.0017712	0.00216041	0.414076
cg11642446	-0.0120232	0.0170385	0.481898	-0.00429384	0.00925229	0.643505	0.0124118	0.0139831	0.376679
cg11642501	0.00141539	0.0025625	0.581832	-0.000319046	0.00139149	0.819075	-0.00218765	0.00210299	0.3005
cg11642604	-0.00482252	0.0122914	0.695559	0.00174894	0.00667447	0.793785	0.000471095	0.0100872	0.962835
cg11642615	-0.013367	0.0240062	0.578786	0.0207936	0.0130358	0.113556	0.00144588	0.0197013	0.941629
cg11642652	0.0221063	0.0196042	0.261931	-1.95717e-05	0.0106455	0.998536	-0.0118555	0.0160887	0.462764
cg11642676	-0.00242897	0.00922218	0.792747	0.00144568	0.00500784	0.773367	-0.000357668	0.00756843	0.962393
cg11642681	0.00823892	0.00524778	0.119291	0.000586515	0.00284965	0.837312	-0.00874975	0.00430673	0.0445996
cg11642684	0.000190644	0.00883659	0.982827	0.00245361	0.00479845	0.610142	-0.00106307	0.00725198	0.883724
cg11642722	-0.00734268	0.00504441	0.148349	0.000954354	0.00273922	0.728203	0.00512279	0.00413983	0.218559
cg11642763	-0.00471838	0.0110469	0.670124	-0.00365895	0.00599868	0.543147	-0.00279107	0.00906591	0.758767
cg11642769	-0.00409454	0.0138402	0.767908	-0.00182875	0.00751554	0.808203	0.0145162	0.0113584	0.203933
cg11642797	0.00568148	0.00331385	0.0892589	-0.000580866	0.00179949	0.747463	-0.00433443	0.0027196	0.113855
cg11642880	-0.0287721	0.019606	0.145089	0.0155252	0.0106465	0.147621	0.0195101	0.0160902	0.2279
cg11642882	-0.00247337	0.00235647	0.2962	0.00107211	0.00127961	0.403936	0.00171624	0.0019339	0.376773
cg11642891	0.0600178	0.0312603	0.0574555	-0.0244587	0.016975	0.152463	-0.0370251	0.0256546	0.151801
cg11642898	-0.0137181	0.0117706	0.246355	0.00888376	0.00639167	0.167367	0.0109409	0.00965984	0.259839
cg11642909	0.0111056	0.00715025	0.123254	-0.00600528	0.00388273	0.124817	-0.00625126	0.00586804	0.28907
cg11643022	0.00699954	0.00717754	0.331601	-0.00227421	0.00389755	0.560754	-0.00529467	0.00589044	0.370691
cg11643040	-0.0108284	0.00956898	0.260259	-0.00491325	0.00519616	0.346449	0.00920338	0.00785304	0.243749
cg11643041	-0.00244658	0.00797986	0.759732	-0.00212255	0.00433323	0.625229	-0.00472264	0.00654888	0.472355
cg11643081	-0.00117724	0.0118835	0.921267	0.000288593	0.00645298	0.96441	0.00220459	0.00975249	0.821579
cg11643096	0.00267149	0.00550638	0.628525	-0.00195042	0.00299008	0.515571	-0.00397974	0.00451896	0.380413
cg11643099	0.00744432	0.00904917	0.412485	-0.00496474	0.00491389	0.314546	-0.00405022	0.00742644	0.586598
cg11643122	0.00654942	0.0154379	0.672217	-0.000436678	0.00838309	0.958551	-0.00451197	0.0126695	0.722426
cg11643132	0.0096069	0.00721681	0.185881	0.00195143	0.00391888	0.619509	-0.0091529	0.00592267	0.125121
cg11643171	0.0169502	0.0120437	0.162129	0.00107833	0.00653997	0.869339	-0.0102415	0.00988397	0.302393
cg11643186	-0.0217115	0.0307733	0.481971	0.0164625	0.0167105	0.326709	0.0121806	0.0252549	0.630548
cg11643245	0.00272247	0.0103515	0.79304	0.00260889	0.00562106	0.643473	-0.00155999	0.00849519	0.85464
cg11643263	0.00339143	0.0164325	0.836871	-0.00971394	0.00892319	0.278702	0.00461614	0.0134858	0.73278
cg11643285	-0.0161385	0.00862518	0.0639906	0.00317779	0.00468365	0.498889	0.0146439	0.00707848	0.0409102
cg11643306	-0.00281152	0.00932029	0.763484	-0.00204089	0.00506111	0.687547	0.00291679	0.00764894	0.703692
cg11643317	0.00795112	0.0118052	0.502026	0.00466738	0.00641049	0.468108	-0.00973813	0.00968827	0.317032
cg11643361	-0.00597894	0.0237666	0.801843	0.00614651	0.0129057	0.634832	0.00681237	0.0195047	0.727555
cg11643402	-0.00256478	0.00749424	0.732829	0.00064319	0.00406953	0.874707	-0.00151754	0.00615035	0.805569
cg11643457	0.00437449	0.0172086	0.799812	-0.0185028	0.00934461	0.050195	-0.0162398	0.0141227	0.252674
cg11643461	0.00137924	0.0063178	0.827592	-0.00139048	0.0034307	0.68604	-0.0047803	0.00518487	0.358562
cg11643463	-0.00139525	0.00254709	0.584951	-1.52171e-05	0.00138312	0.991242	0.000653575	0.00209033	0.755127
cg11643473	-0.000568062	0.00306107	0.853119	0.00045166	0.00166222	0.786347	-0.000157412	0.00251215	0.950151
cg11643510	0.00183011	0.00907076	0.840477	0.00271379	0.00492561	0.582782	0.00156451	0.00744416	0.833927
cg11643530	-0.0123535	0.00886361	0.166208	0.0105284	0.00481313	0.0308278	0.00554685	0.00727416	0.447368
cg11643733	0.031523	0.0149183	0.036859	-0.0104967	0.00810097	0.197778	-0.0189996	0.0122431	0.123569
cg11643740	0.0210294	0.0153206	0.172663	-0.0143521	0.00831941	0.0873124	-0.0129369	0.0125733	0.305774
cg11643773	0.00078935	0.00269286	0.769977	-0.000617089	0.00146228	0.673845	-0.00142635	0.00220996	0.52
cg11643838	-0.0188448	0.0158094	0.235826	0.019873	0.00858484	0.0224743	0.0104984	0.0129744	0.420167
cg11643848	0.00202456	0.00336363	0.548481	-0.0018497	0.00182652	0.31343	-0.000523497	0.00276045	0.84994
cg11643867	-0.0138864	0.0392621	0.724253	-0.00266883	0.0213201	0.900611	0.00431664	0.0322215	0.893673
cg11643872	-0.00496406	0.0061907	0.424364	-0.000847909	0.00336168	0.801336	0.00531109	0.00508056	0.298141
cg11643889	-0.00681414	0.00853749	0.426507	0.0017537	0.00463604	0.705955	0.0121751	0.00700652	0.0850649
cg11643984	0.00302599	0.0106506	0.776858	-0.0049319	0.00578353	0.395651	-0.00244774	0.00874074	0.779974
cg11643991	-0.00162752	0.00246525	0.510516	-0.000736632	0.00133868	0.583252	0.00145225	0.00202317	0.474398
cg11644027	-0.0171434	0.0108072	0.115543	0.00223353	0.00586853	0.704238	0.00710038	0.0088692	0.425108
cg11644049	0.000901799	0.00645516	0.889151	0.00335068	0.00350529	0.341223	-0.00126257	0.0052976	0.81207
cg11644052	0.00314023	0.00620732	0.613945	-0.000394325	0.0033707	0.907085	-0.00534053	0.0050942	0.296773
cg11644057	-0.00372628	0.00250468	0.139683	0.000741289	0.00136009	0.586838	0.00129015	0.00205553	0.531534
cg11644059	-0.0131689	0.0105748	0.215661	0.00798616	0.00574232	0.167107	0.0129342	0.00867846	0.138988
cg11644123	-0.00526444	0.00430982	0.224508	0.0044138	0.00234032	0.0619352	0.00116593	0.00353697	0.742298
cg11644161	-0.00369434	0.011176	0.741606	-0.000760841	0.00606881	0.90046	0.00518135	0.00917189	0.573281
cg11644230	0.173334	0.064398	0.00822184	-0.0246721	0.0349695	0.481971	-0.15924	0.05285	0.00321023
cg11644336	0.041959	0.0153043	0.00713705	-0.0199539	0.00831055	0.0180261	-0.0242567	0.0125599	0.0560212
cg11644349	-0.0200814	0.0203867	0.326773	0.0219732	0.0110704	0.0496501	0.0211033	0.0167309	0.209857
cg11644370	-0.00901979	0.0137391	0.51287	-0.00148851	0.00746063	0.842228	0.0152254	0.0112754	0.179683
cg11644374	0.000154616	0.0117194	0.989498	-0.000721702	0.00636388	0.909915	-0.00716964	0.00961784	0.457589
cg11644394	-0.0108132	0.0300754	0.719884	-0.00741554	0.0163316	0.650679	0.0296747	0.0246822	0.23184
cg11644401	0.0502868	0.0237733	0.0366646	-0.0143926	0.0129094	0.267325	-0.0359346	0.0195102	0.0681925
cg11644424	-0.0313905	0.0164236	0.0585674	0.0141883	0.00891835	0.114498	0.0328955	0.0134784	0.016259
cg11644454	0.0175437	0.00905275	0.0551938	-0.00360924	0.00491583	0.464385	-0.0127663	0.00742938	0.0885455
cg11644478	0.00180795	0.0113808	0.874071	-0.00057926	0.00618001	0.925493	-0.00573869	0.00933995	0.540204
cg11644479	0.00302911	0.0177338	0.864687	-0.00595579	0.00962985	0.537543	0.00123864	0.0145537	0.932331
cg11644515	0.0551371	0.0278801	0.0504693	-0.026922	0.0151395	0.0781226	-0.0446437	0.0228805	0.0535805
