## Supplementary Data 12 NeuN+InteractionModelResults for "Neuron-Specific DNA Methylation Differences in the Prefrontal Cortex in Parkinson’s Disease" (part 39 of 85)

### Sheet: Sheet 1 (continued)
Supplementary Data 12: Results from linear regression analysis considering PD and GBA1 status in NeuN+ samples
cg11644519	-0.0108989	0.0153712	0.479795	0.00542952	0.00834687	0.516735	0.0106532	0.0126148	0.400224
cg11644585	-0.00144168	0.0111863	0.897689	-0.0034199	0.00607441	0.57458	0.00205171	0.00918035	0.82357
cg11644586	-0.0188097	0.0112771	0.0981687	-0.000115704	0.00612371	0.98496	0.00774795	0.00925486	0.404308
cg11644596	0.000176161	0.00561645	0.975035	0.000236565	0.00304985	0.938314	-0.00289741	0.00460929	0.530913
cg11644608	0.00410669	0.0114133	0.719675	-0.00957825	0.00619766	0.125107	0.00508952	0.00936663	0.587976
cg11644621	-0.000805338	0.00428662	0.851323	0.00106452	0.00232773	0.648341	-0.000735926	0.00351793	0.834685
cg11644627	-0.00300959	0.0155441	0.846834	0.000320787	0.00844079	0.969753	-0.00468627	0.0127567	0.714058
cg11644717	-0.000779096	0.00557521	0.889119	-0.00160639	0.00302746	0.596761	-0.000861933	0.00457544	0.850924
cg11644746	0.00593269	0.00402171	0.143025	-0.00290366	0.00218387	0.186404	-0.00162146	0.00330052	0.624212
cg11644755	-0.0120304	0.0113783	0.292685	-0.00264333	0.00617863	0.669619	0.0234603	0.00933786	0.0134427
cg11644783	-0.00499759	0.00696289	0.474435	0.00473176	0.003781	0.213422	0.00197249	0.00571428	0.730614
cg11644815	-0.00437611	0.0133539	0.743759	0.0048747	0.00725145	0.502841	0.000804635	0.0109592	0.941605
cg11644817	0.00315372	0.0046648	0.500417	-0.00105528	0.00253309	0.677784	-0.00180325	0.00382829	0.63855
cg11644891	-0.00921285	0.00668283	0.17082	0.00740698	0.00362892	0.0436346	0.00141163	0.00548445	0.79736
cg11644909	-0.012549	0.0145351	0.389818	0.00402067	0.00789286	0.611488	0.0102002	0.0119286	0.394352
cg11644973	-0.0055406	0.00627568	0.379233	-0.000529841	0.00340783	0.87673	0.00318616	0.00515031	0.537436
cg11644987	-0.0012028	0.00771809	0.876444	0.000936075	0.00419108	0.823678	0.0028384	0.00633405	0.65495
cg11645013	-0.0126255	0.00656458	0.0570308	0.00163191	0.0035647	0.648002	0.00646403	0.0053874	0.232778
cg11645053	0.00568926	0.00603712	0.348064	-0.000166558	0.00327828	0.959572	-0.0102363	0.00495452	0.0411726
cg11645081	-0.00220112	0.00338314	0.516652	-0.000666071	0.00183712	0.717627	0.00132015	0.00277647	0.635388
cg11645098	0.00250752	0.00192998	0.196576	-0.00127014	0.00104802	0.228131	-0.00271549	0.00158389	0.0892642
cg11645129	-0.000570293	0.0133147	0.965913	-0.00476523	0.00723019	0.511226	0.00165671	0.0109271	0.879768
cg11645141	0.0206556	0.0159627	0.198377	0.00172819	0.00866806	0.842338	-0.0137552	0.0131002	0.29602
cg11645155	-0.0243956	0.0140894	0.0861695	0.00942271	0.00765086	0.220729	0.0168252	0.0115629	0.148487
cg11645198	-0.00381581	0.00470986	0.419589	0.00461403	0.00255755	0.0739553	0.000757362	0.00386527	0.845019
cg11645212	0.00752382	0.00580911	0.197972	-0.000998897	0.00315447	0.752101	-0.0049392	0.0047674	0.302458
cg11645306	0.011561	0.0102981	0.264036	-0.00121489	0.00559208	0.828414	-0.00989665	0.0084514	0.244126
cg11645313	0.008596	0.0136334	0.529668	0.00426653	0.00740322	0.565585	-0.00357059	0.0111886	0.750235
cg11645318	-0.00362397	0.0106507	0.734312	-0.000399143	0.00578354	0.945104	0.00248283	0.00874076	0.776905
cg11645329	6.96932e-05	0.00667425	0.991687	-0.00401937	0.00362426	0.26984	0.0052361	0.0054774	0.341196
cg11645413	0.0187949	0.0123112	0.129719	-0.00783217	0.00668524	0.243904	-0.0115333	0.0101035	0.256135
cg11645417	-0.00639653	0.0092867	0.492409	0.00543861	0.00504287	0.283181	0.00519983	0.00762138	0.496503
cg11645453	-0.00533755	0.0166642	0.749348	-0.00163704	0.00904901	0.856772	0.000672966	0.0136759	0.960843
cg11645465	-0.0178258	0.0076226	0.0211658	0.00932134	0.00413923	0.0263113	0.0163168	0.00625569	0.0103628
cg11645532	-0.0176661	0.0145965	0.228759	0.00877781	0.00792621	0.270519	0.00936013	0.011979	0.436259
cg11645539	0.0427704	0.110408	0.699221	0.00238943	0.0599541	0.968282	0.0913561	0.0906096	0.315553
cg11645555	0.0141912	0.00827847	0.0893039	-0.00381905	0.00449538	0.397421	-0.0106899	0.00679395	0.118488
cg11645556	-0.00761231	0.0266782	0.775922	0.0204542	0.0144868	0.160798	0.00371281	0.0218942	0.865652
cg11645631	0.00222658	0.00277233	0.423624	-0.00146271	0.00150543	0.33337	-0.00162293	0.00227518	0.47716
cg11645655	0.00355366	0.00827598	0.668476	-0.00129618	0.00449403	0.773565	-0.00985799	0.00679191	0.149505
cg11645658	0.00269714	0.00281643	0.340342	-0.000466517	0.00152938	0.760915	-0.00316657	0.00231138	0.17348
cg11645714	-0.00117354	0.00353455	0.740506	-0.00123919	0.00191933	0.519861	0.00170225	0.00290072	0.558517
cg11645724	0.0057034	0.0137353	0.678777	0.00712701	0.00745856	0.341396	0.00106519	0.0112722	0.924887
cg11645735	-0.00886907	0.00425057	0.0392394	0.0049074	0.00230815	0.0357302	0.0061388	0.00348835	0.0812214
cg11645754	0.00496112	0.00557683	0.375625	0.00175115	0.00302833	0.564274	-0.00442163	0.00457677	0.336112
cg11645762	-0.0137903	0.011755	0.243273	0.0066467	0.00638323	0.300031	0.0158062	0.00964708	0.104187
cg11645810	-0.00464582	0.00274095	0.0929107	0.00487874	0.00148839	0.00140033	0.00170163	0.00224943	0.450985
cg11645821	-0.00144842	0.00201972	0.47481	-0.000414708	0.00109675	0.706068	0.000204352	0.00165754	0.902105
cg11645923	0.00197628	0.00780769	0.800648	0.00285243	0.00423974	0.502495	-0.00120901	0.00640759	0.850688
cg11645999	0.0187017	0.00733969	0.0122135	-0.00413853	0.0039856	0.301375	-0.0101551	0.00602351	0.0946487
cg11646018	0.00166082	0.015268	0.913577	0.00432651	0.00829086	0.602831	-0.00718011	0.0125301	0.567795
cg11646050	0.00370945	0.0116347	0.750463	-0.00568254	0.00631788	0.370384	-0.00203893	0.00954831	0.831303
cg11646078	-0.00905806	0.00843053	0.284979	-0.00124581	0.00457796	0.78603	0.0045039	0.00691874	0.516423
cg11646124	0.0235257	0.0136374	0.0873204	-0.00408156	0.00740538	0.582641	-0.0223424	0.0111919	0.0483714
cg11646135	-0.00436855	0.00379468	0.252133	0.00249272	0.00206059	0.228982	0.00130755	0.0031142	0.675402
cg11646192	0.00860255	0.00881199	0.331092	-0.00438478	0.0047851	0.361493	-0.0108214	0.00723179	0.137424
cg11646203	-0.0020795	0.00338919	0.540767	-0.000190594	0.0018404	0.917706	-7.79426e-05	0.00278143	0.977695
cg11646240	-0.0134761	0.017864	0.452239	0.00226575	0.00970052	0.815753	0.00967364	0.0146605	0.510735
cg11646259	0.0339307	0.0228347	0.140159	0.00341226	0.0123997	0.783688	-0.0167675	0.0187399	0.372875
cg11646262	-0.0161046	0.0114433	0.162146	0.0137789	0.00621396	0.0286516	0.0113727	0.00939126	0.228496
cg11646289	0.0452695	0.0288578	0.119587	-0.0139116	0.0156704	0.376603	-0.0416788	0.0236829	0.0812097
cg11646294	-0.00367125	0.0186392	0.844219	0.0208144	0.0101215	0.0421041	-0.00409844	0.0152967	0.789256
cg11646366	0.00112255	0.01073	0.91687	0.00333414	0.00582663	0.568338	-0.00483329	0.00880588	0.584207
cg11646428	-0.033105	0.0241359	0.172978	0.0171799	0.0131063	0.192651	0.0311609	0.0198078	0.118553
cg11646480	0.00273125	0.00197394	0.169266	-0.00159804	0.00107189	0.13886	-0.00100949	0.00161997	0.534473
cg11646485	0.00480989	0.0148479	0.746595	0.00274562	0.00806271	0.734104	0.0026836	0.0121853	0.826099
cg11646489	-0.0141186	0.0195518	0.471756	0.00188778	0.010617	0.859202	-0.00618115	0.0160457	0.700817
cg11646505	-0.000734485	0.00774916	0.92466	0.00264532	0.00420796	0.530883	-0.00323441	0.00635956	0.612058
cg11646638	0.0124946	0.0124753	0.31876	0.00349901	0.00677435	0.606536	-0.0170382	0.0102382	0.0989227
cg11646704	-0.00218713	0.00277426	0.432179	0.00069643	0.00150648	0.644787	-0.000233026	0.00227677	0.918666
cg11646706	0.00832032	0.0211941	0.695391	-0.0120157	0.0115088	0.298756	0.00898937	0.0173935	0.606316
cg11646734	-0.00192814	0.00324842	0.554022	1.64684e-06	0.00176396	0.999257	0.000402313	0.0026659	0.880323
cg11646751	0.00282451	0.0097129	0.771752	0.00224186	0.00527431	0.671628	0.00421077	0.00797115	0.598389
cg11646757	0.000243956	0.00288386	0.932738	0.000819336	0.001566	0.601885	-0.00202367	0.00236672	0.394379
cg11646759	-0.00701689	0.0103619	0.499714	0.00584975	0.00562675	0.30079	0.00955821	0.00850379	0.263462
cg11646762	-0.00929173	0.00918579	0.313981	0.00755771	0.00498808	0.132602	0.00992195	0.00753856	0.190857
cg11646887	0.000828887	0.00388744	0.831549	0.000921876	0.00211096	0.663178	-0.00184446	0.00319033	0.56435
cg11646986	0.00947171	0.0165862	0.569124	0.00689994	0.00900665	0.445262	-0.0112961	0.0136119	0.408412
cg11647003	0.00307281	0.00203527	0.133966	-0.00251691	0.00110519	0.0246989	-0.00242214	0.0016703	0.149868
cg11647011	-0.000683965	0.0107093	0.949193	0.00177271	0.00581539	0.761071	0.00104442	0.00878889	0.905624
cg11647038	-0.00595358	0.0126968	0.640066	0.00587517	0.00689463	0.39599	0.00655588	0.01042	0.530545
cg11647077	0.0178512	0.0187472	0.34308	0.00241947	0.0101801	0.812582	-0.00872417	0.0153854	0.571841
cg11647100	0.000843207	0.00747859	0.910435	0.00385559	0.00406103	0.344493	0.001244	0.0061375	0.839753
cg11647108	-0.0234482	0.0249985	0.350308	-0.00523329	0.0135747	0.700599	0.0155087	0.0205157	0.451298
cg11647214	-0.0201761	0.0116806	0.0869193	0.00377872	0.00634283	0.552568	0.0192774	0.00958603	0.0467727
cg11647323	-0.0183123	0.0115876	0.116902	0.00910755	0.00629233	0.150627	0.0127854	0.0095097	0.181566
cg11647370	-0.0105346	0.0104547	0.315838	0.00335369	0.00567714	0.555909	0.00303085	0.00857995	0.724578
cg11647420	-0.0136991	0.019219	0.477485	0.00911715	0.0104363	0.38424	0.0149389	0.0157726	0.345642
cg11647439	0.0116875	0.0106726	0.275864	0.00075384	0.00579543	0.896745	-0.00234932	0.00875873	0.789028
cg11647478	0.0046045	0.00790264	0.561319	0.00398841	0.0042913	0.354707	-0.00567681	0.00648551	0.383314
cg11647481	0.0105426	0.0141084	0.456501	-0.0018993	0.00766114	0.804664	-0.00499332	0.0115784	0.667122
cg11647493	-0.00422385	0.0029704	0.157861	0.0049192	0.00161299	0.00286999	-0.000297911	0.00243774	0.902957
cg11647651	-0.00476291	0.0038832	0.222613	0.0015094	0.00210866	0.475624	0.00691898	0.00318685	0.0320721
cg11647681	-0.00226983	0.0110541	0.837687	-1.64327e-05	0.00600261	0.997821	-0.00261198	0.00907184	0.773949
cg11647690	0.0214323	0.0078606	0.0074499	-0.00259453	0.00426847	0.544549	-0.0181054	0.00645101	0.00592348
cg11647719	-0.0171465	0.0171569	0.319799	0.0140992	0.00931658	0.13306	0.0152865	0.0140803	0.28
cg11647873	0.011489	0.0305249	0.707359	0.00586549	0.0165757	0.72412	-0.0136808	0.0250511	0.586092
cg11647891	0.0049489	0.0189875	0.794857	-0.00731782	0.0103106	0.479368	0.00284642	0.0155826	0.855396
cg11647944	-0.00843332	0.0114459	0.462812	-0.000716637	0.00621534	0.908417	0.0120927	0.00939335	0.200667
cg11647985	0.0129841	0.0211411	0.540376	0.00114023	0.0114801	0.921063	-0.0127733	0.01735	0.46317
cg11648030	0.00968226	0.0193365	0.617566	-0.00756221	0.0105001	0.472929	0.00770605	0.015869	0.628215
cg11648049	0.00559458	0.0146878	0.704013	-0.00184917	0.0079758	0.817087	-0.0174607	0.012054	0.150309
cg11648062	0.00234592	0.00934168	0.802187	0.000589569	0.00507273	0.907687	-0.000409834	0.0076665	0.957464
cg11648064	0.00189695	0.00231708	0.414739	-0.00116354	0.00125822	0.35712	-0.000527864	0.00190157	0.781846
cg11648070	-0.00158962	0.00262465	0.545996	-0.00070614	0.00142524	0.621269	0.00125288	0.00215399	0.56199
cg11648088	0.000332437	0.00247385	0.893347	0.000678541	0.00134335	0.614492	-0.000941483	0.00203023	0.643756
cg11648212	0.0261027	0.0188072	0.167969	-0.000320446	0.0102127	0.975026	-0.0136133	0.0154346	0.379702
cg11648249	0.00537252	0.0034785	0.125341	-0.00253088	0.0018889	0.183049	-0.00237351	0.00285472	0.40753
cg11648274	0.00941741	0.00983067	0.340183	-0.00332315	0.00533826	0.534891	-0.0045924	0.0080678	0.570364
cg11648286	-0.00685403	0.00360102	0.0596076	0.0028222	0.00195543	0.151788	0.00602012	0.00295527	0.0440432
cg11648289	-0.0026434	0.00483911	0.585996	-0.000488643	0.00262774	0.852822	-0.00058708	0.00397135	0.882748
cg11648304	-0.0085315	0.0168507	0.61366	0.00666322	0.0091503	0.468041	0.0105033	0.013829	0.449169
cg11648383	0.00928263	0.0134228	0.490672	-0.0063593	0.00728886	0.384854	-0.00487224	0.0110158	0.659143
cg11648402	0.012042	0.0174261	0.491002	-0.00582919	0.00946276	0.539158	-0.000443632	0.0143012	0.975309
cg11648404	0.00917595	0.00971856	0.347153	-0.00140706	0.00527738	0.790261	-0.00745809	0.0079758	0.35179
cg11648456	0.00516516	0.015516	0.739849	-0.00177314	0.00842553	0.833707	0.00288857	0.0127336	0.820965
cg11648471	-0.00197699	0.00598622	0.741834	0.0041295	0.00325064	0.206635	-0.000584222	0.00491275	0.905556
cg11648477	0.0106992	0.0136577	0.435086	-0.00279403	0.0074164	0.707095	-0.0126528	0.0112085	0.261414
cg11648483	0.0107267	0.00851922	0.210654	-0.000803692	0.00462612	0.862398	-0.0123739	0.00699153	0.0795236
cg11648522	0.0161637	0.014631	0.271675	-0.00348965	0.00794495	0.661357	-0.0229104	0.0120073	0.0589944
cg11648594	0.0471598	0.0175289	0.00824977	-0.0165125	0.00951857	0.0855827	-0.0355569	0.0143856	0.0149797
cg11648638	0.0165211	0.0075364	0.0304735	-0.00267464	0.00409242	0.51476	-0.0128382	0.00618494	0.0402513
cg11648662	-0.00335933	0.0035776	0.349793	0.000555517	0.00194271	0.775455	0.00197983	0.00293605	0.501524
cg11648720	-0.00188334	0.0156104	0.904191	0.00592623	0.00847675	0.485956	-0.00690773	0.0128111	0.590838
cg11648740	0.0082877	0.00609869	0.176948	-0.00594254	0.00331172	0.075496	-0.00314453	0.00500505	0.531129
cg11648742	-0.009737	0.0133214	0.466375	-0.00643303	0.00723378	0.375781	0.00507482	0.0109325	0.643426
cg11648756	0.00228461	0.012421	0.854406	-0.00482401	0.00674487	0.475993	-0.00135672	0.0101936	0.894362
cg11648813	-0.00583236	0.00716926	0.417676	0.00357742	0.00389306	0.360147	0.00362945	0.00588364	0.538595
cg11648873	-0.00180617	0.00374116	0.630209	-0.00277721	0.00203153	0.174396	-0.000810584	0.00307028	0.792267
cg11648875	-0.00452972	0.0186436	0.808486	0.0136769	0.0101239	0.179482	0.00258723	0.0153004	0.866032
cg11648884	0.00727626	0.00779694	0.35275	-0.00230518	0.0042339	0.587229	-0.00407718	0.00639877	0.52533
cg11648925	0.000128503	0.0115334	0.99113	0.00887042	0.00626288	0.1595	-0.000901666	0.0094652	0.924281
cg11648981	-0.00409272	0.0291663	0.888661	0.0043201	0.0158379	0.785542	-0.011739	0.0239361	0.624807
cg11648996	0.000529508	0.011357	0.962898	0.00394607	0.00616711	0.523596	-0.0118611	0.00932046	0.205848
cg11649001	-0.00217625	0.00257358	0.399605	0.00214333	0.00139751	0.127979	0.00146959	0.00211207	0.488018
cg11649016	-0.014302	0.0117263	0.225206	-0.00212056	0.00636765	0.739752	0.011101	0.00962353	0.251196
cg11649029	0.00540076	0.0203265	0.790967	0.0061267	0.0110377	0.579974	-0.0150933	0.0166815	0.367551
cg11649056	-0.0017615	0.0080971	0.828186	0.00114436	0.0043969	0.795145	-0.00349039	0.0066451	0.600462
cg11649068	-0.00644669	0.00795669	0.419562	0.0050922	0.00432065	0.241111	0.00276817	0.00652987	0.672449
cg11649105	0.0191186	0.00861465	0.0285175	0.00235513	0.00467793	0.615651	-0.0118311	0.00706984	0.0970788
cg11649145	-0.00195757	0.00475144	0.681145	-0.000255452	0.00258013	0.921313	0.00416972	0.0038994	0.287265
cg11649167	-0.0100098	0.00624372	0.111762	7.63382e-05	0.00339047	0.982078	0.00806268	0.00512407	0.118477
cg11649168	0.0500898	0.0169808	0.00388568	-0.0167756	0.00922095	0.0715876	-0.0499738	0.0139358	0.000502317
cg11649171	0.038723	0.0167844	0.0229226	-0.0100101	0.0091143	0.274476	-0.0242026	0.0137746	0.081692
cg11649182	0.00609301	0.0086805	0.484212	-0.000665247	0.00471369	0.888025	-0.00286873	0.00712388	0.687957
cg11649195	0.00932618	0.00962841	0.334864	0.00240762	0.00522843	0.646077	-0.00956405	0.00790181	0.228735
cg11649218	-0.0153789	0.00820324	0.0634816	0.00666169	0.00445453	0.137651	0.0132354	0.00673221	0.0518212
cg11649221	0.00373085	0.00806956	0.644754	0.000854093	0.00438194	0.845821	-0.000462064	0.0066225	0.944502
cg11649268	0.015042	0.0130421	0.251267	-0.0102607	0.00708212	0.150233	-0.0219379	0.0107033	0.0427786
cg11649288	0.00939024	0.00935565	0.317727	-0.00059648	0.00508032	0.906749	-0.00920925	0.00767796	0.232934
cg11649376	-0.00391438	0.00922667	0.672215	0.00480859	0.00501027	0.339288	0.000919877	0.00757211	0.903531
cg11649388	0.00556699	0.00753011	0.461301	-0.00613969	0.00408901	0.136089	-0.00448924	0.00617978	0.469113
cg11649415	0.0224417	0.00949976	0.0199175	-0.0179821	0.00515857	0.000705791	-0.0162427	0.00779623	0.0395315
cg11649431	-0.00234344	0.0212293	0.912303	0.00606012	0.011528	0.600162	0.00669218	0.0174224	0.701635
cg11649641	0.00666514	0.00805037	0.409503	-0.00292943	0.00437152	0.504187	-0.00414104	0.00660675	0.532097
cg11649654	-0.00152158	0.00428241	0.723039	-0.00233402	0.00232544	0.317732	0.000998877	0.00351448	0.776778
cg11649665	-0.00327979	0.0114837	0.775719	0.000440011	0.0062359	0.943875	-0.0016171	0.00942442	0.864078
cg11649667	0.00134421	0.00215851	0.534737	-0.0004569	0.00117212	0.697433	-0.000255851	0.00177144	0.885424
cg11649671	0.0036572	0.0177108	0.836786	0.000468339	0.00961736	0.961249	0.00287871	0.0145349	0.843367
cg11649679	-0.0255713	0.0196672	0.196249	-0.00131593	0.0106797	0.90216	0.028169	0.0161404	0.0837341
cg11649684	-0.0146976	0.0113433	0.19779	0.00566698	0.00615967	0.359578	0.0122875	0.00930921	0.1896
cg11649713	0.00405953	0.00909113	0.656087	0.00169784	0.00493667	0.73156	-0.00222225	0.00746087	0.766376
cg11649715	0.00769318	0.0118785	0.518556	0.0152125	0.00645026	0.020118	-0.0137853	0.00974838	0.160153
cg11649795	-0.000330444	0.0100103	0.973726	-0.0038246	0.00543582	0.483173	0.00439563	0.00821524	0.593689
cg11649821	0.00839772	0.00597574	0.162749	-0.00499722	0.00324495	0.126432	-0.00657012	0.00490415	0.183102
cg11649825	0.00117358	0.00247896	0.636854	0.00162643	0.00134613	0.229551	-6.72053e-06	0.00203442	0.99737
cg11649846	-0.000491691	0.0165433	0.976343	-0.00477911	0.00898336	0.595802	0.0131684	0.0135767	0.334211
cg11649866	0.00506957	0.00807212	0.531282	-0.00430095	0.00438333	0.328644	-0.000288993	0.0066246	0.965283
cg11649969	0.00617633	0.00638496	0.335503	-0.00590342	0.00346716	0.0914552	-0.0011192	0.00523998	0.831264
cg11649981	0.0166605	0.00910515	0.0699897	-0.00105026	0.00494429	0.832174	-0.0132428	0.00747238	0.0791247
cg11650037	-0.00420678	0.00309932	0.177456	0.002868	0.00168299	0.0911841	0.00289106	0.00254354	0.258163
cg11650039	0.00561709	0.0118666	0.636899	0.0105737	0.0064438	0.103673	-0.0166733	0.00973862	0.0897006
cg11650102	-0.00212914	0.0124101	0.864095	0.000662529	0.00673896	0.921862	0.00947833	0.0101847	0.354076
cg11650135	-0.0229978	0.0222398	0.303366	0.0163695	0.0120767	0.178046	0.0118237	0.0182517	0.518457
cg11650160	-0.0173745	0.0111946	0.123525	0.00889304	0.00607891	0.146337	-0.000665747	0.00918715	0.942363
cg11650164	0.00307014	0.00888248	0.730274	0.000795119	0.00482337	0.869367	-0.00705413	0.00728964	0.335321
cg11650196	0.00543424	0.00732254	0.459593	-0.00634914	0.00397629	0.113191	0.000896875	0.00600943	0.881634
cg11650219	0.000965861	0.00985213	0.922082	-0.0077546	0.00534991	0.150048	0.00601317	0.00808541	0.45864
cg11650287	0.00499358	0.0150174	0.74013	-0.00479874	0.00815477	0.557431	-0.000279162	0.0123244	0.98197
cg11650298	0.0213682	0.0188167	0.258593	-0.00546763	0.0102179	0.593658	-0.00987855	0.0154424	0.523697
cg11650372	-0.0123596	0.00999479	0.218869	-0.000152632	0.00542738	0.977615	0.00622275	0.00820249	0.449689
cg11650408	0.00928224	0.00682303	0.176476	-0.00308746	0.00370505	0.406474	-0.00735022	0.0055995	0.192031
cg11650416	0.0081702	0.011253	0.469355	-0.00109441	0.00611064	0.858189	-0.000179264	0.00923511	0.984548
cg11650460	0.0111727	0.0104335	0.286581	-0.00681618	0.00566558	0.231526	-0.00413657	0.00856249	0.629983
cg11650479	-0.00337454	0.00565876	0.552175	0.000292509	0.00307283	0.924336	0.000878544	0.00464402	0.850302
cg11650552	-0.0176613	0.0140576	0.21165	0.00773175	0.00763359	0.31335	0.00993744	0.0115368	0.390908
cg11650584	-0.00739131	0.00754417	0.329366	0.00617093	0.00409664	0.134847	0.00997019	0.00619133	0.110188
cg11650585	0.0131812	0.0178461	0.461721	-0.00826561	0.00969078	0.395549	-6.22737e-05	0.0146458	0.996615
cg11650648	-0.0186361	0.0183996	0.313353	0.0144624	0.00999137	0.150603	0.0174433	0.0151001	0.250521
cg11650680	0.00133364	0.00670615	0.842733	0.004937	0.00364158	0.177962	-0.00311552	0.00550358	0.572486
cg11650704	0.00947278	0.0153225	0.537703	-0.00198001	0.00832042	0.812347	-0.00374096	0.0125748	0.766649
cg11650763	-0.121627	0.0354844	0.000857542	0.0509284	0.0192688	0.00941521	0.091837	0.0291212	0.00207929
cg11650805	0.0206842	0.0307275	0.502265	0.0100314	0.0166857	0.548945	-0.0437249	0.0252173	0.0857337
cg11650858	-0.00522647	0.00810712	0.520479	-0.00474978	0.00440234	0.282982	0.00413375	0.00665332	0.535683
cg11650864	-0.00084417	0.00718019	0.906623	0.000951842	0.00389899	0.807589	0.00387777	0.00589261	0.511866
cg11650874	0.00437997	0.00567134	0.441594	-0.00222294	0.00307966	0.471941	-0.00354154	0.00465434	0.448338
cg11650891	0.0049192	0.00282827	0.08478	4.92322e-05	0.00153581	0.974485	-0.00441925	0.00232109	0.0595291
cg11650913	0.00276342	0.012565	0.826333	0.0111818	0.00682304	0.104107	-0.00750538	0.0103118	0.468254
cg11650925	-0.00897633	0.00976149	0.359812	0.00930854	0.00530069	0.0818548	0.00609934	0.00801103	0.448066
cg11650926	-0.00919609	0.00723944	0.206667	0.00283157	0.00393117	0.472877	0.00797626	0.00594124	0.18219
cg11650948	0.0216377	0.0133693	0.108428	-0.0185906	0.00725983	0.0117999	-0.0164424	0.0109719	0.136843
cg11650974	-0.0043403	0.00927958	0.640906	0.00148995	0.00503901	0.768029	0.00354468	0.00761553	0.642527
cg11650987	-0.00407745	0.0100539	0.685855	-0.00313159	0.00545949	0.567406	-0.00710748	0.00825101	0.390888
cg11651007	0.00790913	0.0145481	0.58778	0.0097961	0.00789993	0.217606	-0.00318614	0.0119393	0.790075
cg11651022	-0.0100572	0.00532445	0.0615419	0.00611255	0.00289129	0.036764	0.00561541	0.00436965	0.201459
cg11651066	0.00907346	0.0135821	0.505504	-0.00467793	0.00737537	0.527226	-0.0110193	0.0111465	0.325036
cg11651106	0.00840444	0.0194871	0.667108	-0.0132402	0.0105819	0.213514	0.00101607	0.0159926	0.949457
cg11651134	-0.0114857	0.0181195	0.527471	0.00837687	0.00983924	0.396412	0.0171228	0.0148702	0.252031
cg11651174	-0.00156104	0.00896527	0.862091	2.58608e-05	0.00486833	0.995771	0.00101819	0.00735759	0.890188
cg11651209	-0.00992348	0.02384	0.678036	0.00818884	0.0129456	0.528336	0.014469	0.0195649	0.461157
cg11651220	0.00371428	0.0135506	0.784518	0.00531338	0.00735825	0.471766	0.00125183	0.0111206	0.910578
cg11651237	0.000524301	0.00252367	0.835806	0.000339741	0.00137041	0.804664	-0.00266604	0.00207112	0.20071
cg11651238	-0.00453517	0.0114562	0.692968	0.00766955	0.00622096	0.220258	-0.00289044	0.00940183	0.759094
cg11651266	-0.0194711	0.0161237	0.229789	0.00669771	0.00875553	0.445928	0.0267113	0.0132324	0.0459581
cg11651274	0.0195908	0.0149231	0.191986	-0.0120036	0.00810354	0.141392	-0.00950434	0.012247	0.439383
cg11651285	-0.00902186	0.0054632	0.101512	0.00182636	0.00296663	0.539408	0.00536043	0.00448352	0.23443
cg11651314	0.00127688	0.0090727	0.888334	-0.000639535	0.00492667	0.896953	-0.00547146	0.00744575	0.463999
cg11651430	-0.00420259	0.00586597	0.475241	0.000918677	0.00318535	0.773578	0.00481172	0.00481407	0.31974
cg11651443	-0.00839995	0.00753063	0.267094	0.000227622	0.00408929	0.955711	0.00703095	0.00618021	0.257736
cg11651446	0.0133272	0.0163796	0.417606	-0.00738299	0.00889447	0.408299	-0.00387939	0.0134424	0.773435
cg11651500	-0.00369905	0.00842538	0.661496	0.00345432	0.00457516	0.451853	0.00373137	0.00691451	0.590534
cg11651503	-0.00190352	0.00897768	0.832477	1.79021e-05	0.00487507	0.997077	0.00148455	0.00736777	0.840685
cg11651507	0.00214286	0.0112734	0.849596	-0.00183633	0.00612168	0.764766	-0.00721481	0.0092518	0.437167
cg11651538	0.0227618	0.0206047	0.271705	0.00550539	0.0111888	0.623668	-0.0184427	0.0169098	0.27781
cg11651569	0.00272932	0.00722277	0.706251	-0.00746154	0.00392212	0.0597306	0.00232111	0.00592756	0.696126
cg11651574	0.00194307	0.0162032	0.904766	-0.00450474	0.00879867	0.609692	1.99624e-05	0.0132976	0.998805
cg11651614	0.0327022	0.0151929	0.0335468	-0.0088024	0.00825008	0.288332	-0.0280415	0.0124685	0.0265049
cg11651615	0.00296153	0.00765505	0.699598	0.00227828	0.00415685	0.584748	0.00283955	0.00628232	0.652165
cg11651642	-0.0223097	0.00932	0.01837	0.00338183	0.00506096	0.505393	0.0186567	0.00764871	0.0163186
cg11651717	0.00145024	0.00266341	0.587196	-0.00215747	0.00144629	0.138633	-0.000210289	0.0021858	0.923531
cg11651756	0.00811531	0.006944	0.245059	0.0024161	0.00377074	0.523018	-0.0118668	0.00569878	0.0396297
cg11651785	0.000493646	0.0051742	0.924166	0.00095523	0.0028097	0.734523	-0.000580265	0.00424634	0.891557
cg11651790	0.00515513	0.0066413	0.439283	0.000895533	0.00360637	0.80435	-0.00635108	0.00545036	0.246435
cg11651887	0.0207154	0.0126826	0.105251	-0.00878538	0.00688694	0.204764	-0.0109831	0.0104084	0.293637
cg11651896	-0.0113179	0.0169578	0.505907	0.0100482	0.00920846	0.277573	0.0120232	0.0139169	0.389507
cg11651904	0.00034438	0.00262437	0.895838	-0.000362985	0.00142509	0.799422	-0.000725278	0.00215376	0.736947
cg11651932	-0.0308808	0.0587718	0.600339	-0.00752449	0.0319143	0.814048	0.0347497	0.0482327	0.47277
cg11651936	-0.0243981	0.0122824	0.0494726	0.0125173	0.00666959	0.0631998	0.00842729	0.0100799	0.404938
cg11651938	-0.00347429	0.0090143	0.700671	0.00337	0.00489495	0.49261	0.00107121	0.00739783	0.885133
cg11651961	0.00165963	0.00896519	0.853477	-0.002461	0.00486828	0.614207	-0.00152399	0.00735752	0.836288
cg11652026	0.0306498	0.0172389	0.0781762	-0.0198623	0.00936107	0.0360992	-0.0288018	0.0141475	0.0441716
cg11652085	-0.00744765	0.00988846	0.452959	0.00327174	0.00536964	0.54358	0.00305071	0.00811523	0.707698
cg11652095	-0.00406267	0.0135357	0.764632	0.000949255	0.00735014	0.897477	0.00487752	0.0111084	0.661462
cg11652182	0.0124607	0.0124183	0.317862	-0.00480884	0.00674339	0.477283	0.000589133	0.0101914	0.954007
cg11652252	0.00480879	0.00830521	0.563767	-0.000533577	0.0045099	0.906036	-0.00160024	0.00681589	0.814815
cg11652329	0.00795635	0.0106162	0.455182	-0.00308702	0.0057648	0.593389	-0.00584376	0.00871244	0.503794
cg11652343	0.022439	0.0173174	0.197775	-0.00208616	0.00940371	0.824847	-0.0313782	0.014212	0.0293289
cg11652360	-0.0118757	0.00997812	0.236542	0.00320154	0.00541833	0.555818	0.00655382	0.00818881	0.42524
cg11652389	0.00526089	0.0108925	0.630068	-0.00135973	0.00591486	0.818609	-0.0120876	0.00893923	0.179084
cg11652448	-0.00409366	0.00684116	0.550812	0.00342203	0.0037149	0.35898	0.00310401	0.00561438	0.581476
cg11652496	-0.00720445	0.00952536	0.45106	0.00718442	0.00517247	0.167647	-0.000652507	0.00781724	0.933629
cg11652563	0.00830979	0.00776747	0.287043	-0.00140212	0.0042179	0.740204	-0.0070347	0.00637458	0.272195
cg11652564	0.00131452	0.0141808	0.926312	-0.00803714	0.00770045	0.298901	0.00620044	0.0116378	0.595258
cg11652602	0.000774008	0.0111976	0.945017	-0.00456797	0.00608051	0.454108	0.000996267	0.00918958	0.913866
cg11652636	0.00933341	0.0190072	0.624371	-0.00173527	0.0103213	0.866793	-0.00442859	0.0155987	0.777015
cg11652668	-0.0122016	0.00873094	0.165072	-0.00211064	0.00474108	0.657064	0.0115374	0.00716527	0.110225
cg11652686	-0.0777737	0.0300911	0.0110583	0.00990245	0.0163401	0.54575	0.0597378	0.0246951	0.0172029
cg11652691	0.0159063	0.0226555	0.484103	-0.0087555	0.0123024	0.478164	-0.00803539	0.0185928	0.666459
cg11652765	0.00874932	0.015975	0.585014	0.00428914	0.00867473	0.621981	-0.0167724	0.0131103	0.203473
cg11652870	-0.0162597	0.010772	0.134053	-0.00012881	0.00584943	0.982471	0.00815139	0.00884034	0.358511
cg11652888	0.0223531	0.0159213	0.163144	-0.0132705	0.00864559	0.127669	-0.0166365	0.0130662	0.205617
cg11652947	-9.97729e-05	0.0021649	0.963325	-0.000445183	0.00117559	0.705649	-0.000547868	0.00177669	0.758388
cg11652982	0.00440262	0.00347494	0.207845	-0.000793033	0.00188697	0.675109	-0.00392607	0.0028518	0.171401
cg11653000	0.00218646	0.00709209	0.75844	-0.00164543	0.00385115	0.670028	-0.00501336	0.00582031	0.390916
cg11653017	0.0109444	0.012052	0.365812	-0.00976843	0.00654449	0.138399	-0.0131693	0.00989079	0.185788
cg11653071	-0.00127983	0.00195195	0.513407	0.000440893	0.00105995	0.678252	-0.00110207	0.00160192	0.49292
cg11653078	0.00125871	0.00260822	0.630344	-0.0026771	0.00141632	0.0613657	-0.000328958	0.0021405	0.878141
cg11653107	0.0006806	0.00256661	0.791371	-0.000256873	0.00139372	0.854112	-0.00245168	0.00210636	0.246966
cg11653115	-0.00982173	0.00651691	0.134648	0.000283064	0.00353882	0.936392	0.00983793	0.00534828	0.0685444
cg11653127	-0.0128369	0.00860241	0.138498	0.00894413	0.00467129	0.0581279	-0.0013632	0.0070598	0.847241
cg11653134	-0.00284634	0.00476445	0.551459	-0.00113705	0.00258719	0.661167	0.00443119	0.00391007	0.259562
cg11653176	0.00551826	0.00716562	0.44289	0.00159488	0.00389108	0.682691	-0.00974057	0.00588066	0.100496
cg11653179	-0.0210049	0.0127417	0.102101	0.00838622	0.00691902	0.228089	0.0148117	0.0104568	0.159467
cg11653266	-0.00177955	0.0026469	0.502794	-0.00114446	0.00143732	0.427605	0.00241446	0.00217225	0.268775
cg11653271	0.0055366	0.0032177	0.0881224	-0.00465597	0.00174728	0.00886519	-0.00334736	0.00264069	0.207616
cg11653314	0.00388103	0.00943558	0.681639	-0.00130029	0.00512372	0.800141	-0.00217091	0.00774356	0.779736
cg11653336	-0.00353354	0.0212298	0.868114	0.016765	0.0115282	0.148723	-0.00107772	0.0174228	0.950789
cg11653377	-0.0148189	0.0136114	0.278659	0.0134261	0.00739127	0.0720189	0.0017107	0.0111705	0.878566
cg11653406	0.000693624	0.0022248	0.755806	-0.00139398	0.00120811	0.251063	-0.000690488	0.00182584	0.70603
cg11653410	-0.00271679	0.00336143	0.420706	3.11056e-05	0.00182533	0.986435	0.00295463	0.00275865	0.286494
cg11653453	0.00181889	0.00670052	0.786549	0.000884738	0.00363852	0.808335	0.00330343	0.00549896	0.549251
cg11653466	-0.00570684	0.0122473	0.642159	0.0168664	0.00665052	0.0126132	0.00353138	0.010051	0.726002
cg11653519	0.0267478	0.033217	0.422416	0.00411869	0.0180375	0.819806	-0.0289214	0.0272604	0.291045
cg11653645	0.00852305	0.0113702	0.455097	-0.00991889	0.00617424	0.111032	-0.014087	0.00933124	0.133997
cg11653725	0.00364912	0.00895068	0.684292	0.00652153	0.00486041	0.182435	-0.00954075	0.00734562	0.196717
cg11653758	-0.00298752	0.0046444	0.5214	-0.00113258	0.00252201	0.654258	0.00326954	0.00381155	0.392869
cg11653771	0.011945	0.00904542	0.189389	-0.0115385	0.00491185	0.020603	-0.0090108	0.00742336	0.227407
cg11653789	-0.00310848	0.00271109	0.254044	0.000407566	0.00147218	0.782419	0.00300546	0.00222493	0.179528
cg11653807	2.27058e-05	0.00547244	0.996697	0.000401013	0.00297165	0.892901	-0.000862053	0.0044911	0.848138
cg11653858	0.000171517	0.00911203	0.985016	-0.00130938	0.00494802	0.791792	0.00385427	0.00747803	0.607299
cg11653862	-0.0074919	0.0182507	0.682238	0.00563194	0.00991049	0.571003	-0.00695834	0.0149779	0.643155
cg11653864	0.0105907	0.0122065	0.387487	-0.0046858	0.00662837	0.481104	-0.00823572	0.0100176	0.412783
cg11653912	-0.0201303	0.0105442	0.0588518	-0.000421859	0.00572575	0.941401	0.0234494	0.00865342	0.00781032
cg11653936	-0.00668507	0.0164651	0.68552	0.00304493	0.00894088	0.734082	-0.00339483	0.0135125	0.8021
cg11653944	0.00213623	0.00237612	0.370596	-0.000294272	0.00129029	0.820017	-0.000967615	0.00195003	0.62074
cg11653948	4.37346e-05	0.0026753	0.986987	0.000207488	0.00145275	0.88669	0.000241168	0.00219556	0.912734
cg11653966	0.0052892	0.0172045	0.759096	0.0170882	0.00934239	0.0700928	-0.00592614	0.0141193	0.67551
cg11654006	-0.0227783	0.0157328	0.150511	-0.00183049	0.00854324	0.83074	0.0150574	0.0129115	0.246056
cg11654011	-0.00722091	0.00898831	0.423495	0.00320932	0.00488084	0.512211	0.00520772	0.00737649	0.481687
cg11654024	-0.036787	0.0230971	0.114094	0.0102323	0.0125422	0.41636	0.0147315	0.0189552	0.438726
cg11654037	0.00510447	0.0110888	0.646192	0.00393195	0.00602148	0.515127	-0.00431916	0.00910036	0.636003
cg11654118	-0.00976805	0.0137405	0.478653	-0.00338584	0.00746135	0.650878	0.00251702	0.0112765	0.823786
cg11654133	-0.00117976	0.0165513	0.943305	-0.0054113	0.00898769	0.54836	0.00670794	0.0135833	0.622404
cg11654142	0.00189393	0.00715034	0.791603	6.4612e-05	0.00388278	0.986753	0.000497674	0.00586811	0.932567
cg11654148	0.00130663	0.00230807	0.572471	0.00120172	0.00125333	0.339754	-0.000373244	0.00189418	0.844154
cg11654197	0.00698196	0.00822092	0.397563	-0.00600521	0.00446413	0.181323	-0.00302792	0.00674672	0.654459
cg11654255	-0.00856969	0.0182841	0.640215	0.00468626	0.00992866	0.637866	0.0138779	0.0150053	0.357062
cg11654281	-0.0196558	0.00887845	0.0289	0.00186858	0.00482118	0.699078	0.0122424	0.00728633	0.0957576
cg11654321	0.00709797	0.0130468	0.587516	0.00766339	0.00708469	0.281759	-0.00752556	0.0107072	0.483634
cg11654323	0.00238223	0.00680927	0.727119	-0.00361794	0.00369758	0.329993	-0.00365353	0.00558821	0.51461
cg11654325	-0.00224338	0.00656914	0.733376	0.00337632	0.00356718	0.345971	0.00482737	0.00539114	0.372514
cg11654333	-0.000853652	0.0026275	0.745881	-0.0010875	0.00142679	0.447573	0.000391059	0.00215633	0.856423
cg11654411	-0.00869235	0.00904695	0.338758	0.00694631	0.00491268	0.160199	0.00256878	0.00742462	0.730018
cg11654413	-0.0102329	0.00981181	0.299273	0.00048177	0.00532802	0.928116	0.00916786	0.00805233	0.257371
cg11654490	0.000896999	0.00459281	0.845514	-0.000598426	0.00249399	0.810818	-0.00258298	0.00376921	0.494607
cg11654517	-0.000570803	0.0139135	0.96735	-0.00498276	0.00755531	0.51095	0.00524905	0.0114185	0.64664
cg11654530	-0.0014341	0.0199017	0.942686	-0.0123611	0.010807	0.255187	-0.00492459	0.0163328	0.763591
cg11654549	0.0149433	0.00840271	0.0781017	-0.00367863	0.00456285	0.421859	-0.0118615	0.00689591	0.0882311
cg11654553	-0.00102835	0.00220014	0.641139	0.000858955	0.00119472	0.473692	0.000106909	0.0018056	0.952893
cg11654592	0.00133406	0.00747465	0.858676	0.00567156	0.00405889	0.16513	-0.00275176	0.00613427	0.654611
cg11654662	-0.00246822	0.00635037	0.698269	0.00354075	0.00344838	0.306774	-0.00181543	0.0052116	0.728248
cg11654694	-0.0488777	0.0227734	0.0340497	0.0272538	0.0123664	0.0296182	0.0485132	0.0186896	0.0107269
cg11654737	-0.00423044	0.00315218	0.182338	0.00232903	0.0017117	0.176405	0.00137418	0.00258692	0.59635
cg11654769	-0.00201231	0.00462961	0.66466	0.00212274	0.00251398	0.400293	-0.00143664	0.00379941	0.706068
cg11654794	0.0195039	0.0226767	0.391613	-0.00077802	0.0123139	0.949736	-0.00244751	0.0186103	0.895609
cg11654813	-0.0129945	0.00940592	0.169918	0.00190626	0.00510761	0.709704	0.016058	0.00771921	0.0398243
cg11654838	-0.0008436	0.0135331	0.950408	-0.00685561	0.00734878	0.352919	0.00736393	0.0111063	0.508692
cg11654882	-0.00128645	0.00802794	0.87298	0.00312714	0.00435934	0.474683	8.52473e-05	0.00658835	0.9897
cg11654900	0.0162284	0.0103682	0.120407	-0.0104994	0.00563017	0.0648692	-0.00718911	0.00850896	0.400008
cg11654904	-0.000351854	0.00825395	0.966075	0.00264028	0.00448207	0.557018	0.00505427	0.00677382	0.45717
cg11654922	0.00346748	0.0112258	0.757993	-0.00036821	0.00609583	0.951944	-0.00400979	0.00921272	0.664238
cg11654930	-0.00751564	0.00722454	0.300485	0.00246132	0.00392308	0.5317	0.00693674	0.00592901	0.244544
cg11655003	-0.00729771	0.0110507	0.510388	0.000584245	0.00600077	0.922616	0.00927645	0.00906906	0.308615
cg11655017	-0.00667414	0.00690008	0.335538	0.00355646	0.00374689	0.344611	0.00455583	0.00566273	0.422827
cg11655033	-0.0163808	0.00804693	0.0441876	0.00252687	0.00436965	0.564259	0.0143572	0.00660393	0.0318452
cg11655173	0.00247049	0.0113267	0.827747	0.00309523	0.00615066	0.615805	0.00326598	0.0092956	0.726
cg11655243	-0.010495	0.0148708	0.481839	-0.00302	0.00807515	0.709134	0.00607945	0.0122041	0.619374
cg11655315	-0.0311504	0.0220811	0.161147	0.035013	0.0119905	0.00424622	0.0120015	0.0181215	0.509176
cg11655319	0.0046805	0.00699196	0.504636	0.00208121	0.00379678	0.584699	-0.00492305	0.00573814	0.392784
cg11655389	0.000343081	0.018407	0.985163	0.00788556	0.00999541	0.431857	0.00145927	0.0151062	0.923219
cg11655390	0.00554012	0.00811827	0.496404	-0.00434561	0.00440839	0.326415	-0.00228412	0.00666247	0.732378
cg11655394	-0.000283704	0.0074589	0.969728	-0.000518665	0.00405034	0.89834	0.000796934	0.00612134	0.896654
cg11655407	0.00895489	0.0109321	0.41448	-0.000255046	0.00593636	0.965809	-0.00174299	0.00897172	0.846318
cg11655410	-0.00519324	0.0125569	0.679989	-0.00537393	0.00681865	0.432321	0.00926165	0.0103051	0.370753
cg11655418	-0.00271786	0.00266687	0.310382	0.00133499	0.00144817	0.358627	0.00234191	0.00218864	0.286948
cg11655441	0.000699214	0.00957017	0.94189	0.00739246	0.0051968	0.15771	-0.0020156	0.00785401	0.797941
cg11655449	0.00590924	0.00810232	0.467352	0.0038576	0.00439973	0.382517	-0.00536293	0.00664939	0.421678
cg11655486	-0.000892015	0.00202714	0.660774	-0.000208598	0.00110078	0.85005	0.000747935	0.00166363	0.653897
cg11655490	-0.0194883	0.0154242	0.209084	0.0130866	0.00837565	0.121053	0.0152747	0.0126583	0.230139
cg11655515	0.0196989	0.0193636	0.311236	-0.00201533	0.0105148	0.848358	-0.0076942	0.0158912	0.629222
cg11655556	0.00126852	0.0158462	0.936341	-0.00403048	0.00860484	0.640428	0.00147401	0.0130046	0.909964
cg11655564	-0.00542101	0.00789746	0.49389	0.00637353	0.00428849	0.140088	-0.0047788	0.00648126	0.462494
cg11655627	0.0100149	0.0206278	0.628285	0.0040265	0.0112014	0.719936	-1.44782e-05	0.0169288	0.999319
cg11655629	-0.00511176	0.00570934	0.372565	0.00230625	0.00310029	0.458535	0.0062847	0.00468552	0.182585
cg11655691	0.000999668	0.0021914	0.649162	0.000883289	0.00118998	0.459503	9.95135e-05	0.00179843	0.955973
cg11655730	-0.00166351	0.00650983	0.798785	0.00428294	0.00353497	0.228266	0.00430424	0.00534246	0.422174
cg11655734	-0.000372882	0.00259461	0.885989	0.00190515	0.00140893	0.179086	-0.00246474	0.00212934	0.249569
cg11655827	0.0181017	0.0162771	0.26852	-0.0171855	0.00883879	0.0544091	-0.0136359	0.0133582	0.309594
cg11655867	-0.00979546	0.00977895	0.318693	-0.00464351	0.00531018	0.383776	0.013862	0.00802536	0.0869257
cg11655938	-0.000600393	0.00803801	0.940594	0.00284156	0.00436481	0.516394	-0.00157289	0.00659661	0.811984
cg11655995	0.00560195	0.01088	0.607668	-0.00399513	0.00590809	0.500324	-0.00956402	0.00892899	0.28646
cg11656076	0.00871825	0.00645992	0.179919	-0.000815273	0.00350787	0.81665	-0.00696405	0.00530151	0.191714
cg11656096	-0.013085	0.00811922	0.109914	0.00958861	0.00440891	0.0317845	0.0107531	0.00666325	0.109438
cg11656163	-0.00652645	0.00672364	0.333841	0.00148032	0.00365108	0.685937	0.00903231	0.00551794	0.104509
cg11656175	-3.04386e-05	0.00706598	0.996571	0.000523751	0.00383697	0.891675	0.00318041	0.00579888	0.584493
cg11656177	-0.0103312	0.0135619	0.44782	-0.00239946	0.00736442	0.745181	0.00523078	0.01113	0.639305
cg11656262	-0.00619573	0.0261794	0.813357	-0.00902194	0.014216	0.526985	0.0129703	0.0214848	0.54729
cg11656326	0.00367996	0.00320872	0.253926	7.87645e-05	0.0017424	0.964026	-0.00244872	0.00263332	0.35446
cg11656350	0.00577975	0.0172031	0.737532	-0.00224329	0.00934164	0.810669	-0.00064121	0.0141182	0.963857
cg11656382	0.00791501	0.0116401	0.497947	-0.0124309	0.00632082	0.0517418	-0.0121526	0.00955276	0.206002
cg11656387	-0.00372826	0.0111695	0.739174	-0.00974292	0.00606526	0.111064	-0.00169583	0.00916653	0.853568
cg11656405	0.0143013	0.025648	0.57825	0.00379658	0.0139274	0.785673	-0.0114913	0.0210487	0.586214
cg11656478	-0.0179277	0.0139549	0.201598	-0.00598578	0.00757779	0.431279	0.0270488	0.0114524	0.0199433
cg11656483	-0.0293356	0.0218704	0.182574	0.00427576	0.0118761	0.719515	0.00740084	0.0179485	0.680895
cg11656521	0.00791493	0.00822117	0.337784	0.00275918	0.00446427	0.537814	-0.00895805	0.00674692	0.187018
cg11656547	-0.00761111	0.00976528	0.437415	0.00215271	0.00530275	0.68556	0.00476964	0.00801413	0.552963
cg11656552	0.000829769	0.0151424	0.956399	0.00421511	0.00822264	0.609243	0.00580346	0.012427	0.641421
cg11656635	-0.0242755	0.0118517	0.0429146	0.00757506	0.00643573	0.241723	0.0215992	0.00972642	0.0284224
cg11656645	-0.00313274	0.00902044	0.729034	0.00252289	0.00489829	0.607547	-0.00180883	0.00740286	0.807421
cg11656663	0.000494123	0.00407712	0.903759	-0.0010327	0.00221396	0.641819	0.00298734	0.003346	0.373909
cg11656748	-0.00225305	0.0224365	0.920194	0.00754626	0.0121835	0.536944	-0.00274066	0.0184131	0.88195
cg11656752	0.00192608	0.00640281	0.764121	0.00492242	0.00347686	0.15967	-0.00459937	0.00525464	0.383319
cg11656817	-0.0011411	0.00254062	0.654212	-0.000186182	0.00137961	0.892896	0.000190609	0.00208503	0.927327
cg11656849	0.0114177	0.00826971	0.170179	-0.0020488	0.00449063	0.649118	-0.0100035	0.00678676	0.143345
cg11656852	0.00368404	0.0172436	0.831218	-0.0026142	0.00936362	0.780626	0.00321078	0.0141514	0.820932
cg11656874	-0.00137124	0.00640882	0.830973	0.00453974	0.00348012	0.194794	0.00158209	0.00525957	0.764133
cg11656894	-0.00128163	0.00890266	0.885795	0.00356823	0.00483433	0.462023	0.00592255	0.0073062	0.419335
cg11656905	-0.00905839	0.00912619	0.323098	-0.000765498	0.00495571	0.877524	0.00805776	0.00748965	0.284347
cg11656992	-0.00137534	0.0027853	0.622442	0.000766366	0.00151248	0.613382	0.00167922	0.00228583	0.464133
cg11657018	0.0109504	0.0155496	0.482782	-0.0110279	0.00844375	0.194261	0.00151306	0.0127612	0.905834
cg11657043	-0.00850978	0.010207	0.406247	0.00114833	0.00554264	0.836252	0.00318851	0.00837668	0.704204
cg11657056	0.00153532	0.0109835	0.889086	-0.00547487	0.00596426	0.360655	0.00479834	0.00901388	0.595573
cg11657118	-0.0202834	0.00894174	0.0252574	0.00768159	0.00485555	0.116515	0.0132166	0.00733827	0.0744355
cg11657122	0.0097483	0.00554695	0.0816286	-0.00799196	0.00301211	0.00915163	-0.00336313	0.00455225	0.461612
cg11657155	0.0138521	0.013965	0.323418	-0.00220868	0.00758331	0.771404	-0.00606222	0.0114608	0.597903
cg11657174	0.00838516	0.00849456	0.32575	-0.0108047	0.00461272	0.0209603	-0.0030934	0.00697128	0.658106
cg11657184	0.0284899	0.0194265	0.145352	-0.034077	0.010549	0.0016308	-0.00681984	0.0159428	0.669656
cg11657203	-0.000855194	0.00217785	0.695317	-0.000249649	0.00118262	0.833201	0.00053664	0.00178731	0.764553
cg11657317	-0.00513373	0.0145539	0.72496	0.0102939	0.00790309	0.19546	-0.00612219	0.0119441	0.609279
cg11657323	-0.00640491	0.0189154	0.735551	0.00264434	0.0102715	0.797316	-0.00405112	0.0155234	0.794605
cg11657366	0.00319756	0.00684561	0.641355	-0.00620473	0.00371731	0.0979321	-8.01288e-05	0.00561803	0.988646
cg11657385	0.00166116	0.0210578	0.937267	0.00439285	0.0114348	0.701599	0.00673421	0.0172817	0.697531
cg11657417	0.00761263	0.0104016	0.465805	-0.00231537	0.0056483	0.682659	-0.0079747	0.00853637	0.352246
cg11657446	-0.0110297	0.0100602	0.275308	0.000699293	0.00546288	0.898376	0.0128779	0.00825614	0.121681
cg11657454	-0.0128727	0.0156672	0.413061	-0.0189891	0.0085076	0.0276405	0.019427	0.0128577	0.133674
cg11657498	0.00716554	0.00838242	0.394504	0.000952092	0.00455183	0.834705	-0.00883865	0.00687926	0.201552
cg11657501	0.00719578	0.00805619	0.3737	-0.00172797	0.00437468	0.693613	-0.000641382	0.00661153	0.922895
cg11657520	-0.133682	0.10438	0.202985	-0.0116389	0.0566805	0.837685	0.114239	0.0856621	0.185089
cg11657535	0.00303391	0.0163183	0.85285	-0.0100732	0.00886119	0.258101	0.000724769	0.0133921	0.956938
cg11657564	0.00877219	0.00955024	0.360351	0.0033721	0.00518598	0.516897	-0.00916575	0.00783766	0.24475
cg11657615	-0.00144611	0.00614514	0.814394	0.000715852	0.00333694	0.830536	-0.000419338	0.00504317	0.933884
cg11657665	0.00309108	0.00928274	0.739774	-0.00341978	0.00504072	0.498924	-0.00932901	0.00761813	0.223349
cg11657701	0.0543004	0.0187727	0.00460752	-0.00495897	0.010194	0.627609	-0.0432961	0.0154063	0.0058607
cg11657741	-0.000876899	0.0174521	0.960017	-0.00530004	0.00947685	0.57712	0.00269133	0.0143225	0.851294
cg11657744	-0.00506915	0.00759038	0.505635	-0.00175954	0.00412174	0.670292	0.00215696	0.00622925	0.729806
cg11657808	-0.00610209	0.0029499	0.0409305	0.00297307	0.00160186	0.0661286	0.00220834	0.00242092	0.363663
cg11657811	0.00883084	0.0154999	0.570019	0.0106612	0.00841677	0.20795	-0.00969875	0.0127204	0.447419
cg11657817	-0.00885292	0.00966455	0.36166	-0.00550409	0.00524805	0.296575	0.00729482	0.00793147	0.359726
cg11657849	-0.000686408	0.0149882	0.963555	0.00130344	0.00813892	0.873058	-0.000690369	0.0123005	0.955344
cg11657970	0.00015887	0.00210061	0.93985	-0.000589647	0.00114067	0.606244	0.0014824	0.00172392	0.391714
cg11658038	0.000402406	0.00587045	0.945474	-0.000799516	0.00318778	0.802431	-0.00016947	0.00481774	0.972003
cg11658046	0.0212656	0.0144016	0.142635	-0.0011064	0.00782035	0.887752	-0.025695	0.011819	0.0318456
cg11658051	-0.00817198	0.00702443	0.247199	-0.00659508	0.00381442	0.0866169	0.0125132	0.00576479	0.0321094
cg11658054	0.00816046	0.00837207	0.331836	-0.00287594	0.00454621	0.528306	-0.0132545	0.00687076	0.0562929
cg11658060	-0.00569404	0.0150717	0.706309	0.00116717	0.00818424	0.886858	0.00833746	0.012369	0.501686
cg11658065	0.0101176	0.0151136	0.504621	-0.00807575	0.008207	0.327271	-0.0111025	0.0124034	0.372679
cg11658067	0.012481	0.0205757	0.545373	-0.0163987	0.011173	0.145037	0.0040988	0.016886	0.808663
cg11658159	0.00292951	0.0113116	0.796133	-0.00513545	0.00614245	0.404935	-0.000593844	0.00928319	0.94911
cg11658190	0.0134662	0.00752826	0.0764083	-0.00277714	0.00408801	0.498351	-0.00373387	0.00617827	0.546852
cg11658216	-0.000185961	0.00432745	0.965801	0.00275015	0.0023499	0.244399	-0.00332682	0.00355144	0.350938
cg11658218	0.00133344	0.00228971	0.561515	0.000984912	0.00124336	0.429985	-0.00115218	0.00187911	0.541041
cg11658266	0.0227703	0.0160014	0.157562	-0.00655804	0.00868912	0.452017	-0.0184566	0.013132	0.1627
cg11658304	0.000123129	0.00450668	0.978253	0.0022112	0.00244722	0.368206	0.000322066	0.00369852	0.930767
cg11658414	-0.00235191	0.0036815	0.524253	-0.00125656	0.00199913	0.530944	0.00196285	0.00302132	0.517263
cg11658419	-0.000917881	0.00291474	0.753427	0.00200055	0.00158277	0.208916	-0.000404413	0.00239206	0.866056
cg11658436	-0.00100639	0.00692641	0.884742	-0.001983	0.00376118	0.599097	0.000926874	0.00568434	0.870772
cg11658551	-0.00594527	0.00995485	0.551585	0.00475321	0.00540569	0.381157	0.00182172	0.00816971	0.823961
cg11658594	-0.00893758	0.00924064	0.335564	0.000325084	0.00501786	0.948462	0.00385768	0.00758358	0.611989
cg11658637	0.00579338	0.00678092	0.39476	-7.34407e-05	0.00368218	0.984123	-0.00969679	0.00556494	0.0842196
cg11658652	-0.0147301	0.0121511	0.228015	0.00471306	0.0065983	0.476565	0.0106679	0.00997212	0.287065
cg11658707	0.00396725	0.0103105	0.701146	0.00267155	0.00559884	0.634194	0.00152276	0.00846162	0.857515
cg11658781	-0.0024618	0.00710941	0.729799	-0.00180531	0.00386056	0.640975	0.00661135	0.00583453	0.259618
cg11658867	0.00187774	0.00270879	0.489643	-0.00223057	0.00147093	0.132278	-0.00151331	0.00222304	0.497468
cg11658874	-0.000158553	0.00932724	0.986468	-0.00214752	0.00506489	0.672393	-0.00036206	0.00765465	0.96236
cg11658909	0.00875115	0.00712561	0.222021	-0.00303862	0.00386935	0.433963	-0.0084067	0.00584782	0.153392
cg11658955	0.000958208	0.00264615	0.717962	0.00083549	0.00143692	0.562129	-0.00125322	0.00217163	0.565061
cg11658968	0.00120081	0.0126059	0.924283	0.0076385	0.00684526	0.266905	-0.00115484	0.0103454	0.911321
cg11658970	-0.0119842	0.0145375	0.411518	0.00708985	0.00789416	0.371086	0.0107211	0.0119306	0.370814
cg11658975	0.00321471	0.0066546	0.629999	0.00180604	0.00361358	0.61822	-0.00691975	0.00546127	0.207811
cg11659025	0.00713277	0.00846009	0.400998	0.00091807	0.00459401	0.841974	0.000155055	0.006943	0.982223
cg11659030	-0.013358	0.00833014	0.111676	0.00401507	0.00452344	0.376685	0.00613687	0.00683635	0.371316
cg11659034	0.00331668	0.0135769	0.807462	-0.00384048	0.00737252	0.603471	-0.00221384	0.0111422	0.842873
cg11659107	-0.0355275	0.0243394	0.147231	0.0227671	0.0132168	0.0877736	0.0274722	0.0199748	0.171819
cg11659111	-0.0256885	0.0112997	0.0249458	0.00805876	0.006136	0.191795	0.0118187	0.00927343	0.205181
cg11659214	-0.000487912	0.0149072	0.973949	0.00721014	0.00809493	0.375035	-0.0125667	0.012234	0.306584
cg11659225	-0.00709815	0.00683794	0.301521	-0.00237907	0.00371314	0.523039	0.00212931	0.00561173	0.705094
cg11659277	-0.0135174	0.00906076	0.138599	0.00544328	0.00492018	0.271003	0.0109466	0.00743595	0.143846
cg11659304	-0.00873766	0.00818969	0.288349	0.00267682	0.00444717	0.548469	0.00496351	0.00672108	0.461784
cg11659317	-0.000570787	0.00991464	0.954195	0.00608889	0.00538386	0.260534	0.00038153	0.00813671	0.962686
cg11659320	0.00790037	0.0174639	0.651884	-0.00515689	0.00948328	0.587688	0.00527021	0.0143322	0.71379
cg11659327	-0.000217258	0.00236035	0.92683	-0.00100891	0.00128172	0.432883	0.0013238	0.00193708	0.495793
cg11659330	-0.00378828	0.00325296	0.246715	-0.00181631	0.00176642	0.306093	0.00221489	0.00266963	0.408527
cg11659341	-0.00876175	0.0130101	0.502068	-0.00421758	0.00706474	0.55174	0.00515655	0.0106771	0.630087
cg11659357	0.0102192	0.0117261	0.385381	-0.00110656	0.0063675	0.862356	-0.00830981	0.00962331	0.389737
cg11659361	0.00340596	0.0110351	0.758173	-0.0104047	0.00599228	0.0853003	0.00501962	0.00905623	0.580517
cg11659384	0.00288623	0.0053803	0.592735	-0.00329141	0.00292162	0.262375	-0.00236793	0.00441549	0.59285
cg11659391	0.00326405	0.0262589	0.901303	0.00209641	0.0142591	0.883384	0.00368575	0.0215501	0.864513
cg11659394	0.00626736	0.00439886	0.157055	-0.000108931	0.00238867	0.963709	-0.00372252	0.00361004	0.304729
cg11659435	0.00271699	0.00333112	0.41647	-0.00127972	0.00180887	0.48077	-0.00132573	0.00273377	0.62868
cg11659475	-0.0153043	0.0125841	0.226525	0.0118002	0.00683342	0.087005	0.00826989	0.0103275	0.424993
cg11659501	-0.00682765	0.00595508	0.254066	0.00414308	0.00323373	0.202815	0.00235767	0.00488719	0.630468
cg11659584	0.0165786	0.0082914	0.0480198	-0.00109289	0.0045024	0.808664	-0.0116302	0.00680455	0.0902378
cg11659652	0.00246505	0.00413193	0.55201	0.000295726	0.00224372	0.895382	-0.00214803	0.00339098	0.527751
cg11659718	-0.00547907	0.0117561	0.642094	0.00416261	0.00638383	0.515725	0.00308697	0.00964799	0.749606
cg11659739	0.00931769	0.00837138	0.268118	-0.00847457	0.00454584	0.0649528	-0.00821524	0.0068702	0.234354
cg11659747	-0.00116363	0.00207916	0.576846	0.00109199	0.00112903	0.33557	-0.000245396	0.00170632	0.885909
cg11659749	0.00839238	0.0052955	0.115879	-0.0039618	0.00287556	0.171078	-0.00501267	0.00434589	0.251235
cg11659796	-0.00686892	0.00683922	0.317418	0.00248746	0.00371384	0.5044	0.00257489	0.00561279	0.647316
cg11659829	-0.00328357	0.0132481	0.80471	0.00462432	0.00719397	0.521689	-0.000663147	0.0108724	0.951475
cg11659896	0.00529573	0.00748218	0.48058	-0.00676508	0.00406298	0.0987481	-0.00215897	0.00614045	0.725812
cg11659918	0.0115969	0.0107805	0.284399	-0.0127529	0.00585402	0.0315042	0.00818686	0.00884728	0.356808
cg11659942	0.0215226	0.0193869	0.26935	-0.0153697	0.0105275	0.147151	-0.015551	0.0159103	0.330508
cg11659961	-0.00094405	0.0146032	0.948573	0.00567864	0.00792984	0.475441	-0.01622	0.0119845	0.178698
cg11660018	-0.00226615	0.0111559	0.839405	0.00181733	0.00605789	0.764748	0.00260411	0.00915539	0.776612
cg11660071	-0.0210848	0.0103518	0.0440684	0.00310141	0.00562123	0.582251	0.0190535	0.00849546	0.026915
cg11660146	0.00664724	0.00408321	0.106397	-0.00308153	0.00221727	0.167399	-0.00383245	0.00335099	0.255241
cg11660304	0.006038	0.0123655	0.626315	-0.000608723	0.00671475	0.927932	-0.00698918	0.0101481	0.492451
cg11660314	0.0351292	0.0190888	0.0684198	0.0200794	0.0103656	0.055296	-0.0495033	0.0156657	0.00203816
cg11660352	0.00208084	0.00388904	0.593694	0.000276162	0.00211183	0.896197	-0.000627196	0.00319165	0.844572
cg11660371	-0.00312146	0.00851147	0.714521	0.00443264	0.00462191	0.339637	0.00114648	0.00698516	0.869929
cg11660398	-0.00611615	0.0146548	0.677237	-0.00932164	0.00795785	0.243978	0.019768	0.0120268	0.103102
cg11660413	0.000189841	0.00252677	0.940246	0.000789354	0.00137209	0.566268	-0.000808952	0.00207366	0.697211
cg11660418	0.0109622	0.011174	0.328725	-0.00217862	0.00606773	0.720245	-0.00827811	0.00917025	0.36865
cg11660531	-0.0212975	0.0106295	0.0475679	0.00174507	0.00577203	0.762969	0.0103635	0.00872336	0.237385
cg11660537	-0.0204685	0.0133624	0.128443	0.0059874	0.00725607	0.411067	0.0131449	0.0109662	0.233232
cg11660561	-0.00953696	0.0226743	0.674863	0.00715751	0.0123126	0.562218	-0.0030752	0.0186083	0.869043
cg11660564	-0.00656487	0.00695004	0.346944	0.00334637	0.00377402	0.377182	0.00659422	0.00570373	0.250136
cg11660569	-0.00381711	0.00825008	0.644511	0.00072227	0.00447997	0.872214	0.00406858	0.00677065	0.549133
cg11660583	0.0491439	0.126567	0.698557	0.134723	0.0687285	0.0524985	-0.16005	0.10387	0.126223
cg11660650	-0.00752719	0.0136881	0.583498	-0.00319407	0.00743293	0.668241	-0.00035748	0.0112335	0.974671
cg11660664	0.00336505	0.00220271	0.129461	-0.000151562	0.00119612	0.8994	-0.00196793	0.00180771	0.278696
cg11660684	-0.00482863	0.00244539	0.0508212	0.0021996	0.0013279	0.100479	0.00266015	0.00200687	0.187745
cg11660725	-0.000218192	0.00217491	0.920271	-0.000638777	0.00118102	0.589693	0.000945483	0.0017849	0.597379
cg11660726	-0.00763074	0.00947554	0.422379	0.000193082	0.00514542	0.970134	-0.0013048	0.00777636	0.867056
cg11660815	-0.0973511	0.0865332	0.263032	0.0316002	0.0469893	0.502677	0.0251354	0.0710158	0.72406
cg11660970	0.00508146	0.00882282	0.565828	-0.00817527	0.00479097	0.0907574	-0.000565624	0.00724068	0.937876
cg11661042	-0.0130115	0.00446049	0.00428417	0.00023653	0.00242214	0.922385	0.00971366	0.00366062	0.00914451
cg11661054	-0.00440133	0.011067	0.691624	-0.00966432	0.00600962	0.110671	-0.00100447	0.00908244	0.912139
cg11661134	-0.0180924	0.010071	0.0751628	0.00496904	0.00546879	0.365537	0.0114775	0.00826507	0.167736
cg11661187	0.0158927	0.0165359	0.33861	0.00210106	0.00897935	0.815429	-0.0137573	0.0135706	0.312925
cg11661195	0.0154806	0.0195395	0.429907	-0.0101268	0.0106104	0.341959	-0.00246872	0.0160356	0.877929
cg11661204	0.000693694	0.0134246	0.958883	-0.00128592	0.00728983	0.860305	-0.00164987	0.0110172	0.881233
cg11661215	0.00545841	0.0058696	0.354435	0.000370048	0.00318731	0.907785	-0.00535569	0.00481704	0.268639
cg11661234	0.0186976	0.00919526	0.0444199	-0.0094597	0.00499322	0.0607831	-0.0102159	0.00754633	0.178588
cg11661235	0.00238382	0.0249469	0.924047	0.0142451	0.0135467	0.295309	-0.00886676	0.0204733	0.665799
cg11661236	0.00543125	0.0114339	0.635719	-0.0027263	0.00620884	0.661451	0.00344773	0.00938352	0.714009
cg11661250	-0.000797725	0.00225847	0.724603	0.000179933	0.00122639	0.883624	0.000936495	0.00185347	0.614383
cg11661263	-0.0116893	0.00647483	0.0737565	0.000632317	0.00351597	0.857608	0.00656228	0.00531374	0.219476
cg11661265	0.00697963	0.011879	0.55803	0.00278383	0.00645053	0.666901	-0.000791763	0.00974879	0.935417
cg11661269	-0.000781637	0.00274595	0.776447	0.000707281	0.00149111	0.636203	-0.000457377	0.00225354	0.839542
cg11661281	-0.00217497	0.0108039	0.840826	0.00916246	0.00586676	0.121217	-0.00338471	0.00886653	0.70339
cg11661318	0.00962901	0.0074838	0.200918	-0.00260648	0.00406386	0.52261	-0.00655271	0.00614178	0.28835
cg11661326	0.00736688	0.0111833	0.511438	-0.000141576	0.00607274	0.981442	-0.00856263	0.00917783	0.35288
cg11661340	0.00519631	0.0074044	0.484294	-0.00233103	0.00402074	0.563267	-0.00500688	0.00607662	0.411746
cg11661375	0.0251452	0.0192937	0.1952	-0.00957551	0.0104769	0.362735	-0.00898499	0.0158339	0.571563
cg11661410	0.008451	0.0131819	0.522787	-0.00924571	0.00715805	0.199185	0.00308417	0.0108181	0.776108
cg11661454	-0.0373007	0.0170718	0.0310153	0.0158993	0.00927035	0.0891488	0.0362439	0.0140104	0.0109886
cg11661477	0.0350338	0.0182121	0.0569825	-0.0252279	0.00988956	0.012117	-0.0116477	0.0149463	0.437472
cg11661479	0.000382559	0.0108997	0.972065	0.00230034	0.00591876	0.698285	-0.00762717	0.00894512	0.395699
cg11661493	-0.000987766	0.00883427	0.911177	-0.000720421	0.00479719	0.880901	-0.00129089	0.00725007	0.859009
cg11661512	-0.0185254	0.0252705	0.465067	0.0178316	0.0137224	0.196505	0.019661	0.0207389	0.345195
cg11661523	-0.00256131	0.00219845	0.246518	0.000685782	0.00119381	0.566836	0.00318684	0.00180422	0.0801148
cg11661527	-0.00941852	0.00860732	0.276238	0.00286534	0.00467396	0.541113	0.00857325	0.00706383	0.227468
cg11661534	-0.00290279	0.00756335	0.70187	0.00427343	0.00410706	0.300385	0.000372036	0.00620707	0.952314
cg11661539	0.0126935	0.0104171	0.225633	-0.00769605	0.00565672	0.176448	-0.0131069	0.00854909	0.128113
cg11661631	-0.00390209	0.0100909	0.69973	-0.00197976	0.00547958	0.71857	0.00477174	0.00828137	0.565656
cg11661639	0.00531349	0.0285906	0.852907	-0.0100732	0.0155253	0.517804	0.0054033	0.0234636	0.818298
cg11661658	-0.000762383	0.0110133	0.944937	-0.00758765	0.00598048	0.207214	-0.00673862	0.0090384	0.457527
cg11661809	-0.00318556	0.00317353	0.317682	0.00129126	0.00172329	0.455277	0.00115293	0.00260444	0.658867
cg11661914	0.00212581	0.0173399	0.90265	-0.00232732	0.00941595	0.805239	-0.00683733	0.0142305	0.631847
cg11661940	-0.0120141	0.0180022	0.505933	-0.00374805	0.00977557	0.702156	0.0102966	0.014774	0.48731
cg11661973	0.00295971	0.0158746	0.852441	-0.00156156	0.00862026	0.856583	0.00499272	0.0130279	0.702288
cg11662039	-0.0074726	0.011629	0.521833	-0.00559042	0.0063148	0.377933	0.0136526	0.00954367	0.155396
cg11662042	-0.000152526	0.00938207	0.987059	0.00680146	0.00509466	0.184627	-0.00368937	0.00769964	0.632776
cg11662061	-0.0051195	0.0133454	0.702003	-8.68081e-05	0.00724681	0.990464	0.00400779	0.0109522	0.715117
cg11662066	-0.00100701	0.00297333	0.735496	0.000330881	0.00161458	0.838003	0.00214294	0.00244014	0.381748
cg11662098	-0.00742296	0.00708189	0.296862	0.00666823	0.00384561	0.0857225	-0.000378622	0.00581194	0.948176
cg11662187	0.0177937	0.0179329	0.323259	-0.0102865	0.00973796	0.293132	-0.00259516	0.0147171	0.860354
cg11662221	-0.00268129	0.0108709	0.80564	0.00166896	0.00590312	0.777919	0.00252083	0.00892148	0.778047
cg11662224	-0.00524251	0.00418117	0.212559	0.00264421	0.00227046	0.246695	0.00318392	0.00343139	0.355501
cg11662242	0.0260953	0.00944776	0.00673323	-0.00130248	0.00513033	0.800063	-0.0185595	0.00775355	0.0183728
cg11662264	0.00332259	0.00290715	0.255561	-0.00157171	0.00157864	0.321627	-0.00490138	0.00238583	0.04231
cg11662315	0.000316313	0.00834884	0.969846	0.00209531	0.0045336	0.64487	-0.00754129	0.0068517	0.273454
cg11662322	-0.000855038	0.0033082	0.796535	-0.000189692	0.00179642	0.916097	0.000656385	0.00271496	0.809412
cg11662334	-0.0109819	0.0137926	0.427622	0.00137557	0.00748966	0.854617	0.012333	0.0113192	0.278287
cg11662340	0.00279026	0.0083042	0.737507	0.00107121	0.00450935	0.81267	0.000745275	0.00681506	0.913119
cg11662345	0.0320212	0.0139663	0.0237638	-0.00521377	0.00758397	0.493232	-0.0225866	0.0114618	0.0512819
cg11662383	0.00875746	0.00662796	0.189146	0.00319733	0.00359912	0.376283	-0.00909649	0.00543941	0.0973013
cg11662450	0.000917374	0.0222698	0.967216	-0.0103454	0.012093	0.394139	-0.011342	0.0182763	0.536156
cg11662452	-0.00990889	0.00880236	0.262739	0.00327893	0.00477987	0.494165	0.00787008	0.00722389	0.278336
cg11662520	0.000209911	0.00341872	0.951152	-0.00114058	0.00185644	0.540223	0.00028068	0.00280566	0.920494
cg11662578	0.0118287	0.0076213	0.12352	-0.00528748	0.00413852	0.204072	-0.0107181	0.00625462	0.0894137
cg11662609	0.00196722	0.00883388	0.82419	0.00119048	0.00479698	0.804463	0.00176404	0.00724976	0.808208
cg11662638	0.00439713	0.00355914	0.219297	0.00199494	0.00193269	0.304239	-0.00538372	0.0029209	0.0679969
cg11662712	-0.0111009	0.0071831	0.125116	0.00146408	0.00390057	0.708122	0.00677428	0.005895	0.252984
cg11662714	0.000148212	0.0077331	0.984744	-0.00432598	0.00419923	0.305183	0.00402457	0.00634637	0.527298
cg11662745	0.00716968	0.0120511	0.553106	-0.00739304	0.00654401	0.261043	-0.00247089	0.00989007	0.803181
cg11662760	0.00399952	0.00670611	0.552133	-0.00432763	0.00364156	0.237235	-0.0025973	0.00550354	0.637909
cg11662791	-0.00391478	0.0133813	0.770412	-0.00905875	0.00726633	0.215165	0.00424809	0.0109817	0.699627
cg11662824	-0.00982335	0.0096548	0.311168	0.00294949	0.00524276	0.574863	0.00162853	0.00792346	0.837536
cg11662851	0.00247087	0.00265517	0.354104	0.000941178	0.00144181	0.515264	-0.00233788	0.00217904	0.285665
cg11662871	0.000940555	0.00904055	0.917329	-0.00350435	0.00490921	0.476843	0.000333699	0.00741937	0.964207
cg11662891	0.00100688	0.00312636	0.748017	-0.000122644	0.00169768	0.94254	-0.00187159	0.00256573	0.467272
cg11662940	-0.0247151	0.0263466	0.350261	0.0205657	0.0143067	0.153419	0.0186104	0.021622	0.391266
cg11663008	0.0272963	0.0262398	0.300497	0.0288692	0.0142487	0.0451758	-0.032044	0.0215343	0.139601
cg11663015	0.0114597	0.00882445	0.196786	-0.00858768	0.00479186	0.0758601	-0.0122349	0.00724202	0.0939695
cg11663113	0.00327412	0.00713791	0.647358	0.00518408	0.00387603	0.183828	-0.00903487	0.00585791	0.125864
cg11663218	-0.0166718	0.0151904	0.274811	-0.00210449	0.0082487	0.799099	0.0169214	0.0124664	0.177445
cg11663249	0.00201427	0.0100879	0.842105	0.000231236	0.00547792	0.966406	-0.00583523	0.00827888	0.482404
cg11663289	-0.00496251	0.00969867	0.609909	0.00194567	0.00526658	0.712513	0.00134232	0.00795947	0.866386
cg11663302	-0.00253296	0.00286393	0.37839	0.000151978	0.00155518	0.922329	0.00110696	0.00235036	0.638592
cg11663315	0.0100635	0.0185061	0.587683	-0.0292751	0.0100492	0.00433411	0.0117516	0.0151876	0.440728
cg11663376	0.00362815	0.0378252	0.92376	-0.00209178	0.0205399	0.919069	-0.0372783	0.0310423	0.232375
cg11663393	-0.00697788	0.00967204	0.472164	0.00215531	0.00525212	0.682333	0.0032494	0.00793762	0.683066
cg11663399	0.005121	0.00798505	0.522646	0.00370024	0.00433605	0.39531	-0.00459493	0.00655314	0.484671
cg11663408	-0.0106392	0.00779933	0.175314	0.000165255	0.0042352	0.968946	0.0107637	0.00640073	0.0954753
cg11663421	0.00156305	0.00968658	0.872104	-0.00447863	0.00526002	0.396371	-0.00268915	0.00794955	0.735799
cg11663460	0.00148051	0.0104505	0.887601	0.000293595	0.00567486	0.958833	0.00818132	0.00857651	0.342215
cg11663481	-0.00412666	0.0041948	0.327395	-0.00155949	0.00227787	0.495018	0.00590299	0.00344258	0.0892161
cg11663503	0.00507454	0.0171098	0.767342	0.016511	0.009291	0.0783172	-0.00535892	0.0140416	0.703461
cg11663554	0.00660251	0.0397673	0.868439	-0.0457778	0.0215945	0.0362643	0.0130724	0.0326361	0.689527
cg11663570	0.00583574	0.0109773	0.596061	-0.00583788	0.00596088	0.329549	-0.0123001	0.00900878	0.17493
cg11663600	-0.0139254	0.0162281	0.3927	-0.000729418	0.0088122	0.934182	0.00311008	0.013318	0.815789
cg11663667	-0.00912431	0.0228312	0.690195	0.00524854	0.0123978	0.672871	0.0151329	0.018737	0.421037
cg11663691	-0.155276	0.108351	0.154668	0.0749945	0.0588366	0.205129	0.206752	0.0889208	0.0219001
cg11663699	0.0179831	0.0135473	0.187116	-0.00384417	0.00735649	0.602335	-0.0159792	0.011118	0.153487
cg11663732	-0.0171731	0.0125679	0.174593	0.0165735	0.00682466	0.0167835	0.00639349	0.0103142	0.536624
cg11663780	-0.00204869	0.00298075	0.493337	0.00263415	0.00161861	0.10651	0.000347575	0.00244623	0.887272
cg11663806	-0.00529427	0.00853994	0.536578	0.00387737	0.00463737	0.404903	-0.000365991	0.00700853	0.958447
cg11663824	-0.00473445	0.00482639	0.32877	0.00489515	0.00262083	0.0644539	0.00022925	0.00396091	0.953951
cg11663953	-0.00389389	0.00941268	0.67991	0.00474979	0.00511128	0.354781	0.00474462	0.00772476	0.540345
cg11663964	0.0112257	0.0145676	0.442599	-0.000691053	0.00791051	0.930545	-0.0071626	0.0119553	0.550328
cg11663975	0.00203535	0.0103687	0.84474	0.000553855	0.00563045	0.921819	-0.00211386	0.00850939	0.804276
cg11664048	-0.0186344	0.0151887	0.222493	-0.000409141	0.00824776	0.960526	0.0125138	0.012465	0.31762
cg11664090	0.000794608	0.00203809	0.697381	0.00177139	0.00110673	0.112341	-0.00178136	0.00167262	0.289201
cg11664139	0.0120637	0.0135885	0.37659	0.00222892	0.00737882	0.76317	-0.00923969	0.0111517	0.409157
cg11664142	0.0215771	0.0137729	0.120073	-0.0180465	0.00747897	0.0174763	-0.0132356	0.0113031	0.244142
cg11664223	-0.000397656	0.00267218	0.881973	-0.00117809	0.00145105	0.418609	0.000865475	0.00219299	0.693862
cg11664229	0.00719285	0.0137505	0.601959	0.00206624	0.00746681	0.782512	-0.0130088	0.0112847	0.251499
cg11664251	-0.00268873	0.00310478	0.388378	-0.000380559	0.00168596	0.821836	0.00202801	0.00254802	0.427794
cg11664283	0.0108641	0.00649243	0.0971008	-0.00315602	0.00352553	0.37264	-0.00988197	0.00532819	0.0663231
cg11664307	-0.0140787	0.0102682	0.173136	0.001246	0.00557587	0.82359	0.00583687	0.00842691	0.489991
cg11664313	0.00422225	0.00739278	0.569076	0.000174374	0.00401444	0.965432	-0.00433249	0.00606708	0.476679
cg11664362	-0.00947952	0.0131877	0.47378	0.000728246	0.00716121	0.919185	0.0161413	0.0108229	0.138717
cg11664375	0.0309379	0.0136141	0.0250002	-0.0203465	0.00739273	0.00692497	-0.0276647	0.0111728	0.0148069
cg11664378	-0.00172485	0.0106504	0.871641	-0.00328913	0.00578339	0.570706	-0.00304539	0.00874054	0.72819
cg11664379	0.0052009	0.0117979	0.660199	-0.00139338	0.00640652	0.828227	-0.00403435	0.00968227	0.677729
cg11664392	0.00097813	0.00785078	0.901075	0.00376689	0.00426314	0.378842	0.00468257	0.00644295	0.468908
cg11664417	0.014289	0.0154125	0.355901	-0.00331339	0.00836931	0.692947	0.00227984	0.0126487	0.857293
cg11664467	-0.00464089	0.00606737	0.445973	0.00826829	0.00329471	0.0135444	0.00121521	0.00497935	0.807646
cg11664500	-0.000229513	0.00508189	0.964059	0.000796393	0.00275957	0.773436	-0.00131661	0.00417058	0.752837
cg11664516	0.00775825	0.0112799	0.49303	-0.00442911	0.00612521	0.471156	-0.00534552	0.00925714	0.564816
cg11664544	-0.0185417	0.0116835	0.115383	0.0102513	0.00634438	0.109001	0.00797549	0.00958836	0.407331
cg11664652	0.00264528	0.00951229	0.781465	0.0041038	0.00516537	0.428625	-0.00446386	0.00780651	0.568615
cg11664673	-0.00282324	0.00643188	0.661562	-0.00384577	0.00349265	0.273255	0.00691626	0.00527849	0.192833
cg11664683	0.0024224	0.0179497	0.892894	-0.00171493	0.00974708	0.860663	-0.000709369	0.0147309	0.96168
cg11664770	-0.00239095	0.00933344	0.798298	-0.00926694	0.00506825	0.0701949	0.0019918	0.00765974	0.795323
cg11664809	-0.0226306	0.0148141	0.129472	-0.00213091	0.00804436	0.791586	0.0247574	0.0121576	0.0441149
cg11664818	-0.0128457	0.0101752	0.209456	-0.000646951	0.00552535	0.907004	0.00755546	0.00835055	0.367556
cg11664823	-0.00195136	0.00367853	0.596854	0.00215763	0.00199752	0.282436	0.00241324	0.00301888	0.425791
cg11664825	-0.00562647	0.0123217	0.648836	-0.000598449	0.00669093	0.928893	0.00382034	0.0101121	0.706308
cg11664832	0.0164437	0.0116998	0.1627	-0.000775623	0.00635323	0.903056	-0.00541983	0.00960175	0.573588
cg11664848	-0.00625036	0.00855608	0.466627	0.00199781	0.00464613	0.668041	0.00561379	0.00702177	0.425733
cg11664849	-0.00787191	0.0139391	0.573403	-0.00691438	0.00756922	0.362985	0.00734444	0.0114395	0.522193
cg11664861	0.00186211	0.00175391	0.2907	-0.00202073	0.00095241	0.0361079	-0.0011416	0.00143939	0.429419
cg11664903	-0.0623911	0.0246352	0.0127325	0.0169326	0.0133774	0.208275	0.0459898	0.0202175	0.0248597
cg11664931	0.000735733	0.00725337	0.919391	0.00654989	0.00393873	0.0991708	-0.00287357	0.00595267	0.630242
cg11664956	-0.00151417	0.0030731	0.623193	-0.000373704	0.00166876	0.823218	0.0010585	0.00252202	0.675521
cg11664969	0.0130853	0.0138946	0.348383	-0.00642795	0.00754507	0.396098	-0.0105643	0.011403	0.356241
cg11664987	-0.00506257	0.0139321	0.717023	0.00111544	0.00756544	0.883056	-0.0120693	0.0114338	0.293474
cg11665050	0.000284138	0.0119702	0.981105	-0.00790386	0.00650007	0.226601	0.00420375	0.00982366	0.669546
cg11665114	-0.0188268	0.0105413	0.0768534	0.00603401	0.00572412	0.29413	0.0163672	0.00865096	0.0611273
cg11665156	0.00920521	0.0140349	0.513271	-0.00798177	0.00762125	0.297255	-0.000857818	0.0115181	0.940767
cg11665162	-0.0126746	0.012966	0.330455	0.00291595	0.00704082	0.679571	0.00758059	0.0106409	0.477725
cg11665168	0.00326048	0.0093173	0.727054	-0.0026846	0.00505949	0.596761	0.00115803	0.00764649	0.879902
cg11665185	-0.00290485	0.0102519	0.777444	0.00336668	0.00556701	0.546586	-0.0012518	0.00841351	0.881996
cg11665199	0.0279041	0.0162934	0.0896044	-0.0145098	0.00884768	0.10387	-0.0131698	0.0133716	0.326832
cg11665245	0.00645902	0.00960438	0.502671	-0.00209477	0.00521538	0.688719	-0.00162507	0.00788209	0.837038
cg11665263	0.014378	0.0131342	0.27604	-0.00498708	0.00713214	0.485877	-0.00839794	0.0107789	0.437589
cg11665286	0.0211362	0.00946037	0.027493	-0.0124665	0.00513718	0.0168603	-0.0129505	0.0077639	0.0981507
cg11665333	-0.00114218	0.00344382	0.740777	-0.00473555	0.00187007	0.0127432	0.00349454	0.00282626	0.218924
cg11665378	-0.00116657	0.00702283	0.868375	-4.40899e-05	0.00381354	0.990796	0.00109433	0.00576347	0.849758
cg11665416	-0.0124301	0.0178849	0.488518	-0.00297234	0.00971189	0.760143	0.0104829	0.0146777	0.476615
cg11665562	-0.00461312	0.0027192	0.0926197	0.0011051	0.00147658	0.455807	0.00152487	0.00223158	0.495846
cg11665583	-0.00268403	0.00892348	0.764148	0.00125833	0.00484564	0.795594	0.00684479	0.00732329	0.35201
cg11665588	-0.00109045	0.00359729	0.762362	0.000255679	0.0019534	0.896102	0.00223132	0.00295221	0.451376
cg11665613	-0.0156003	0.0121622	0.202301	0.0174654	0.00660435	0.00937664	0.00198701	0.00998127	0.842572
cg11665652	-0.00062186	0.00999227	0.950489	0.00383921	0.00542601	0.480717	0.00199597	0.00820042	0.80815
cg11665713	0.00330435	0.00755599	0.66274	-0.00275794	0.00410306	0.502886	0.00049356	0.00620102	0.936705
cg11665796	-0.00799173	0.00639953	0.21439	0.000734756	0.00347508	0.832939	0.00844842	0.00525195	0.110565
cg11665819	0.00494056	0.00961875	0.608535	0.000613747	0.00522318	0.906675	-0.00171383	0.00789388	0.828525
cg11666017	0.00264196	0.00659983	0.689706	-0.000704735	0.00358384	0.84447	-0.0081828	0.00541632	0.133715
cg11666087	-0.00532932	0.00384753	0.168816	0.000465558	0.00208929	0.824081	0.00188254	0.00315758	0.552268
cg11666098	-0.0129785	0.00933764	0.167363	0.00771515	0.00507054	0.130987	0.00364041	0.00766318	0.635692
cg11666113	0.00429511	0.00674331	0.525485	-0.00769195	0.00366176	0.0379597	-0.00475219	0.00553407	0.392365
cg11666140	0.0100643	0.0051964	0.0553372	-0.00256018	0.00282176	0.366231	-0.00729111	0.00426457	0.0901418
cg11666208	-0.00517943	0.00381718	0.177599	-0.000551523	0.00207281	0.790679	0.00314354	0.00313267	0.317837
cg11666343	-0.0171043	0.0119778	0.156126	0.00954405	0.00650421	0.14513	0.000530995	0.00982992	0.957019
cg11666365	-0.00575466	0.00682625	0.401047	-0.00265017	0.00370679	0.476155	0.00350279	0.00560214	0.533096
cg11666438	0.0200193	0.0122434	0.104884	-0.00966297	0.0066484	0.148952	-0.000879006	0.0100478	0.930447
cg11666446	-0.0108914	0.00703911	0.124672	0.000677251	0.00382238	0.859693	0.00441981	0.00577683	0.445855
cg11666486	0.00597914	0.0163679	0.715591	-0.00119836	0.0088881	0.892995	-0.0155348	0.0134327	0.249987
cg11666507	0.00701454	0.00977877	0.474695	0.000645823	0.00531008	0.90342	0.000320814	0.00802521	0.968185
cg11666515	0.00377298	0.00810512	0.64249	-0.000177227	0.00440125	0.967953	-0.00268631	0.00665168	0.687104
cg11666534	-0.00845876	0.0255854	0.741569	0.00406604	0.0138934	0.770334	0.0166433	0.0209973	0.429695
cg11666555	-0.00536246	0.00651723	0.412395	0.000397326	0.00353899	0.910813	0.0069369	0.00534854	0.197355
cg11666559	-0.0047865	0.00434359	0.272881	-0.00254352	0.00235866	0.283225	0.00158434	0.00356468	0.657586
cg11666571	-0.00232798	0.0232012	0.920258	-0.00319766	0.0125987	0.800117	-0.0160553	0.0190407	0.400939
cg11666629	0.00421506	0.00342819	0.221497	-0.00104531	0.00186158	0.575586	-0.00478076	0.00281344	0.0920968
cg11666630	-0.00388792	0.00664982	0.55997	-0.00317117	0.00361099	0.381751	0.00242303	0.00545735	0.65792
cg11666632	-0.00293223	0.0107862	0.786246	0.00773841	0.00585713	0.189178	-0.00308102	0.00885197	0.72846
cg11666640	-0.00819164	0.0164625	0.619763	0.00580723	0.00893946	0.517294	0.0049137	0.0135104	0.716781
cg11666690	-0.00288714	0.00364287	0.42975	-0.00112757	0.00197816	0.569832	0.00524057	0.00298962	0.0824016
cg11666731	-0.00395919	0.00822892	0.631379	-0.00224707	0.00446848	0.61606	0.00036703	0.00675328	0.956756
cg11666770	0.00999771	0.0113052	0.37844	-0.00296071	0.00613898	0.630566	-0.00889581	0.00927795	0.339756
cg11666857	0.00835703	0.0102478	0.416552	0.00650892	0.00556478	0.244664	-0.0120223	0.00841014	0.155695
cg11666921	0.00935922	0.0110203	0.397576	-0.00552832	0.00598426	0.357608	-0.00992897	0.00904412	0.274673
cg11666924	0.0026442	0.00520761	0.612641	-7.06323e-06	0.00282784	0.998012	-0.00013007	0.00427376	0.975776
cg11666982	-0.0120734	0.00810397	0.139136	0.00513056	0.00440063	0.246189	0.0099192	0.00665074	0.138707
cg11666994	0.0187284	0.0168113	0.267692	-0.00053991	0.0091289	0.952946	-0.0246294	0.0137967	0.0769897
cg11667020	-0.00221806	0.0048849	0.650677	-0.0030547	0.0026526	0.251989	0.00562838	0.00400892	0.163147
cg11667031	-0.000935016	0.00559793	0.867654	0.000832464	0.00303979	0.784709	-0.00149873	0.00459409	0.74487
cg11667076	-0.0187966	0.021563	0.385268	-0.00407679	0.0117092	0.728377	0.0163848	0.0176962	0.356528
cg11667086	-0.026298	0.0170701	0.126288	0.0220138	0.0092694	0.0192856	0.0243965	0.014009	0.0843931
cg11667117	0.0106169	0.00739177	0.15375	-0.0041616	0.00401389	0.302103	-0.00531371	0.00606625	0.382968
cg11667238	-0.00120919	0.00671228	0.857369	0.000231493	0.00364491	0.949475	0.000232224	0.00550861	0.96645
cg11667253	0.0030307	0.0134547	0.822201	-0.00854886	0.00730619	0.244496	0.00332732	0.011042	0.763729
cg11667258	-0.000341046	0.00262307	0.89679	0.000961752	0.00142438	0.500961	-0.000175141	0.00215269	0.935304
cg11667265	0.0257711	0.0130796	0.0513135	-0.011865	0.00710249	0.0976546	-0.0167486	0.0107341	0.121558
cg11667300	0.025497	0.0153846	0.100306	-0.00149576	0.00835414	0.858233	-0.0298504	0.0126258	0.0198204
cg11667301	0.0428783	0.0240752	0.0776699	0.00812034	0.0130733	0.535794	-0.0419138	0.019758	0.0361372
cg11667305	-0.0510297	0.0267089	0.0586611	0.0229191	0.0145035	0.116921	0.0279261	0.0219194	0.205335
cg11667387	0.00472807	0.00659491	0.474939	0.0027458	0.00358118	0.444883	-0.00150172	0.00541229	0.781943
cg11667400	0.00940764	0.0190406	0.622232	0.00229883	0.0103394	0.824464	-0.00783938	0.0156261	0.616893
cg11667435	-0.0018684	0.00823068	0.820841	-0.000401884	0.00446943	0.928516	-0.000239057	0.00675472	0.971832
cg11667451	0.00149038	0.00759508	0.844792	0.00010147	0.00412429	0.980416	-0.00208487	0.0062331	0.738652
cg11667453	0.00871869	0.0111872	0.43745	-0.0043844	0.00607488	0.471994	-0.00582162	0.00918106	0.527338
cg11667502	-0.00624549	0.0283415	0.825995	0.00253819	0.01539	0.869307	0.012803	0.0232592	0.583129
cg11667509	-0.0141259	0.00931953	0.132457	-0.000188899	0.0050607	0.970292	0.0023666	0.00764832	0.757581
cg11667643	-0.00725753	0.0101704	0.476989	-0.00339819	0.00552273	0.539621	0.00717557	0.00834659	0.391824
cg11667645	-0.00811543	0.00793166	0.308473	0.00503289	0.00430706	0.245122	0.00898148	0.00650932	0.17045
cg11667683	-0.00190526	0.0053719	0.723514	0.00163145	0.00291705	0.577108	0.00324655	0.00440859	0.463047
cg11667738	-0.00868418	0.00442587	0.0522719	0.00388102	0.00240334	0.109209	0.00285348	0.00363221	0.433788
cg11667754	0.00193932	0.00525696	0.712907	-0.000447155	0.00285464	0.875815	-0.00358393	0.00431427	0.407933
cg11667763	0.00822008	0.0147705	0.578985	-0.000346057	0.00802068	0.965664	0.00467854	0.0121218	0.700271
cg11667785	-0.00298695	0.0195794	0.879028	0.00409901	0.010632	0.700586	-0.00563464	0.0160683	0.726509
cg11667823	-0.00363345	0.0119348	0.761367	0.0130131	0.00648087	0.0471025	0.00161749	0.00979464	0.869137
cg11667840	-0.0118853	0.00869241	0.174312	-0.00153461	0.00472016	0.745709	0.00964099	0.00713366	0.179315
cg11667847	-0.00535226	0.00486997	0.274153	0.00206565	0.0026445	0.436413	0.00510904	0.00399667	0.203826
cg11667959	-0.0144788	0.00825986	0.0824024	0.00122663	0.00448528	0.784999	0.0128395	0.00677867	0.0608384
cg11668027	-0.029666	0.0132923	0.0276538	0.013923	0.007218	0.0563164	0.0228723	0.0109087	0.0383119
cg11668053	0.00833975	0.0090926	0.361043	-0.00608309	0.00493747	0.220566	0.00143884	0.00746208	0.847455
cg11668057	-0.00183327	0.0100686	0.855856	0.000342457	0.00546744	0.95017	-0.00255054	0.00826303	0.758158
cg11668064	-0.00297766	0.00820893	0.717499	0.00156227	0.00445762	0.726654	-0.000282266	0.00673688	0.966655
cg11668148	0.00337481	0.0076678	0.660708	0.00159998	0.00416378	0.701526	-0.00482034	0.00629278	0.44531
cg11668188	0.00721614	0.0117971	0.542005	-0.00313487	0.00640605	0.625561	-0.00252243	0.00968156	0.794935
cg11668199	-0.0018573	0.00278893	0.506835	0.00143967	0.00151445	0.343879	0.000193304	0.00228881	0.932847
cg11668209	0.00890802	0.0131508	0.499592	-0.00198151	0.00714119	0.781935	-0.00384595	0.0107926	0.72226
cg11668302	-0.0109895	0.00642247	0.08988	0.00191397	0.00348754	0.584252	0.00653223	0.00527077	0.217861
cg11668310	0.000804853	0.00203067	0.692615	-0.000115363	0.00110269	0.916869	-0.000548852	0.00166652	0.742525
cg11668314	0.00160576	0.00191404	0.403324	-0.00134285	0.00103936	0.199067	-0.000352976	0.00157081	0.822622
cg11668399	0.00156944	0.00616981	0.799682	-0.00113523	0.00335034	0.735375	0.00189821	0.00506342	0.708467
cg11668419	0.0123103	0.018786	0.513651	-0.000720303	0.0102012	0.943837	-0.0036078	0.0154173	0.815412
cg11668448	-0.00166453	0.00230897	0.472502	0.00119329	0.00125382	0.343324	0.00161696	0.00189492	0.39534
cg11668512	-0.0097159	0.00692839	0.163632	0.00138899	0.00376226	0.712696	0.00826461	0.00568597	0.14893
cg11668529	0.00173386	0.0121147	0.886457	-0.00358703	0.00657856	0.586678	0.00416081	0.00994228	0.6764
cg11668561	0.0021507	0.00702707	0.760138	-0.00124116	0.00381585	0.745599	-0.00612771	0.00576695	0.29031
cg11668573	0.0045451	0.0107903	0.674416	0.00389145	0.00585936	0.507988	-0.0076249	0.00885534	0.391083
cg11668626	-0.0117303	0.0110396	0.29031	0.00212752	0.00599476	0.723347	0.00880977	0.00905998	0.332993
cg11668638	-0.00289695	0.0032762	0.378496	0.0013842	0.00177905	0.438206	0.00152932	0.0026887	0.570655
cg11668675	0.0152663	0.0154972	0.326736	0.00245547	0.00841528	0.770999	-0.0202824	0.0127182	0.113636
cg11668715	-0.00736584	0.00954391	0.441897	0.00178637	0.00518254	0.730986	0.0148984	0.00783246	0.059768
cg11668749	0.0216025	0.0124501	0.0855197	-0.00754048	0.00676067	0.267133	-0.0247629	0.0102175	0.0169994
cg11668770	-0.00454679	0.00371095	0.223103	0.000986296	0.00201512	0.6255	0.00405375	0.00304549	0.18592
cg11668794	-0.00827425	0.0110175	0.454251	0.0026188	0.00598275	0.662443	0.010432	0.00904182	0.251104
cg11668797	0.00306276	0.00724661	0.673378	-0.00443887	0.00393506	0.261761	0.00189982	0.00594712	0.74999
cg11668800	0.000847039	0.0023981	0.724605	-0.00134443	0.00130222	0.304142	-7.94259e-05	0.00196806	0.967881
cg11668813	0.049595	0.0611217	0.41888	0.0255303	0.0331904	0.443418	-0.0110744	0.0501611	0.825675
cg11668822	0.0127311	0.0147157	0.388846	0.000270107	0.00799095	0.973097	-0.0122369	0.0120769	0.313163
cg11668844	0.00618622	0.0122737	0.615254	0.0161197	0.00666489	0.0172218	-0.00773503	0.0100728	0.444182
cg11668876	0.0085174	0.00688052	0.218388	-0.00225581	0.00373627	0.547245	-0.00198408	0.00564668	0.725982
cg11668923	0.0024909	0.00582569	0.669798	0.00306126	0.00316347	0.335322	-0.00377924	0.00478101	0.430954
cg11669003	0.0108303	0.0115013	0.348431	-0.00760262	0.00624544	0.226092	-0.00490786	0.00943883	0.604133
cg11669023	0.00948241	0.0378618	0.802708	0.0106635	0.0205598	0.60504	-0.00157939	0.0310723	0.959553
cg11669049	0.0103537	0.0134859	0.444287	-0.00153048	0.00732314	0.834841	0.00426759	0.0110676	0.700543
cg11669124	-0.0110067	0.0134121	0.413616	-0.0083139	0.00728304	0.256123	0.015678	0.011007	0.15717
cg11669208	-0.00582218	0.00789484	0.462408	0.00316945	0.00428706	0.461296	-0.00158803	0.00647911	0.806836
cg11669218	-0.0105161	0.0203205	0.605837	0.00822808	0.0110344	0.457455	0.0247335	0.0166765	0.140899
cg11669283	-0.0181459	0.0157002	0.250277	0.00270037	0.00852555	0.752042	0.0159034	0.0128848	0.21973
cg11669284	0.00890946	0.012215	0.467314	-0.00805653	0.00663299	0.227114	-0.00661642	0.0100245	0.510619
cg11669285	-0.00560644	0.0197896	0.777478	-0.0188462	0.0107462	0.0822569	-0.010359	0.0162409	0.524905
cg11669290	0.00813466	0.0104657	0.43867	-0.00432612	0.00568311	0.448152	-0.00709116	0.00858898	0.410811
cg11669319	0.0188627	0.0153005	0.220271	-0.00135947	0.00830849	0.870327	-0.00878302	0.0125568	0.485738
cg11669387	0.000674142	0.00210897	0.749836	-0.00133787	0.00114521	0.245242	-0.00070353	0.00173078	0.685178
cg11669397	-0.00215554	0.00478876	0.653506	-0.0022411	0.0026004	0.390656	0.000495959	0.00393002	0.899806
cg11669400	0.00900276	0.00977402	0.359018	-0.00261053	0.0053075	0.623801	-0.000682492	0.00802131	0.932349
cg11669462	0.0129315	0.00839346	0.126272	-0.00951065	0.00455782	0.0392296	-0.00497977	0.00688831	0.471257
cg11669512	0.0240881	0.0158244	0.130826	-0.0127582	0.00859301	0.140479	-0.018843	0.0129868	0.149643
cg11669529	0.0017801	0.00720179	0.805233	-0.00454894	0.00391072	0.247267	0.0025733	0.00591034	0.664132
cg11669532	-0.0158077	0.00758755	0.0395347	0.00105644	0.0041202	0.798116	0.0151576	0.00622693	0.0165338
cg11669538	-0.000466102	0.00929815	0.960111	0.000110339	0.00504909	0.982605	-0.000437962	0.00763077	0.954335
cg11669539	0.0171805	0.0175267	0.329114	-0.0036863	0.00951735	0.699265	-0.0244367	0.0143837	0.0921625
cg11669579	0.00468535	0.00942428	0.620071	-0.0114317	0.00511758	0.0275187	0.00183931	0.00773428	0.812469
cg11669606	-0.00180793	0.0221085	0.934974	0.00511045	0.0120054	0.671172	0.00507927	0.0181439	0.780046
cg11669671	-0.0282639	0.0118591	0.0188722	0.00808196	0.00643975	0.212135	0.0183288	0.00973251	0.0623067
cg11669707	0.0123317	0.0120794	0.309547	0.00554267	0.00655938	0.399946	-0.0112779	0.0099133	0.257735
cg11669744	0.00387342	0.0106539	0.716879	0.00285995	0.00578532	0.622047	-0.00882615	0.00874344	0.31497
cg11669769	0.00632892	0.00825237	0.444772	0.00283266	0.00448121	0.52862	-0.00948125	0.00677253	0.16434
cg11669797	0.0116486	0.00731593	0.114204	-0.00789479	0.0039727	0.049379	-0.00607854	0.00600401	0.313562
cg11669822	-0.0122768	0.0104951	0.244623	0.00177768	0.00569903	0.755687	0.00964639	0.00861304	0.265164
cg11669824	0.0133182	0.00861128	0.124832	-0.00119538	0.00467611	0.79871	-0.00909349	0.00706708	0.200886
cg11669839	0.00513774	0.00539009	0.342587	-0.00262271	0.00292693	0.372177	-0.0033818	0.00442352	0.446204
cg11669841	0.0469316	0.0271974	0.0872292	-0.0253001	0.0147688	0.089515	-0.0314122	0.0223203	0.162146
cg11669929	-0.00181815	0.00748913	0.808634	-0.00143096	0.00406675	0.72561	0.000462142	0.00614615	0.940198
cg11669975	0.0310337	0.0174644	0.078337	-0.0125643	0.00948352	0.187965	-0.0296349	0.0143326	0.0410184
cg11669995	-0.0056872	0.0107715	0.598571	0.00194789	0.00584913	0.739752	0.00251304	0.00883989	0.776727
cg11670000	-0.00575645	0.0142048	0.686083	-0.00625531	0.00771352	0.419143	0.00478079	0.0116576	0.682529
cg11670060	0.00398494	0.014234	0.780035	-3.54003e-05	0.00772938	0.996354	-0.00384297	0.0116815	0.742798
cg11670074	-0.00261803	0.00638166	0.682425	0.00594653	0.00346537	0.0889801	-0.00133172	0.00523728	0.799757
cg11670092	0.0174187	0.0162939	0.287393	-0.00854269	0.00884791	0.33641	0.000769117	0.013372	0.954238
cg11670109	0.0012325	0.00346012	0.722372	0.00108845	0.00187892	0.563572	-0.000211061	0.00283964	0.940885
cg11670174	0.00142896	0.00844649	0.865968	0.0105969	0.00458662	0.022732	-0.00825571	0.00693183	0.236223
cg11670211	0.00458941	0.00471357	0.332362	8.0537e-05	0.00255957	0.974956	-0.00664772	0.00386831	0.0885177
cg11670235	-0.00365299	0.00746837	0.625724	0.000992816	0.00405548	0.807061	-0.00230758	0.00612911	0.707274
cg11670269	-0.0500492	0.027111	0.0675689	0.0152631	0.0147219	0.302119	0.0236569	0.0222494	0.289992
cg11670321	0.0157458	0.0101661	0.124288	-0.0129861	0.0055204	0.0204314	-0.0157913	0.00834306	0.0610209
cg11670363	-0.000199767	0.0108856	0.985392	0.00344822	0.00591112	0.560855	-0.00418445	0.00893357	0.640429
cg11670391	-0.00496979	0.00950397	0.602083	0.00323569	0.00516085	0.53198	0.00806147	0.00779968	0.303607
cg11670411	-0.00389671	0.00679925	0.56774	-0.00464712	0.00369213	0.21082	0.00646889	0.00557998	0.248843
cg11670519	-0.00287555	0.00336255	0.394317	0.00121421	0.00182593	0.507454	0.00136458	0.00275957	0.621947
cg11670533	-0.0068066	0.0228666	0.76652	0.00376278	0.0124171	0.762437	0.0120808	0.0187661	0.521075
cg11670584	-0.0225169	0.0112044	0.0469163	-0.00123407	0.00608422	0.839642	0.0221538	0.00919518	0.0176443
cg11670605	-0.00095405	0.00504875	0.850467	0.00112572	0.00274158	0.682157	0.000581322	0.00414339	0.888679
cg11670651	0.000743808	0.00274161	0.786666	0.000528494	0.00148875	0.723276	-0.00234577	0.00224997	0.29943
cg11670670	0.0327126	0.0148396	0.0295776	-0.0103841	0.0080582	0.200227	-0.0223564	0.0121785	0.0690996
cg11670688	0.0269674	0.0175397	0.127042	-0.0069208	0.00952444	0.468993	-0.0174784	0.0143944	0.227254
cg11670713	0.00574227	0.0223261	0.797505	-0.00290088	0.0121236	0.811337	0.0056731	0.0183225	0.757432
cg11670749	-0.00979574	0.0135778	0.472162	0.00432014	0.00737303	0.559117	0.0118665	0.011143	0.289239
cg11670789	0.00608621	0.00775096	0.434012	-0.00222813	0.00420893	0.597608	0.00214939	0.00636103	0.736082
cg11670802	0.00528547	0.00576453	0.361204	-0.00338002	0.00313026	0.282598	-0.00358178	0.00473081	0.450598
cg11670806	-0.00315344	0.00937321	0.737187	0.00662698	0.00508985	0.195637	-0.00207343	0.00769237	0.788017
cg11670831	-0.000285803	0.00765507	0.970286	0.00385781	0.00415686	0.35541	-0.00358699	0.00628234	0.569189
cg11670954	0.00422009	0.00638041	0.509731	0.00601315	0.0034647	0.0854441	-0.00526169	0.00523626	0.317171
cg11670969	-0.00443251	0.00640553	0.490407	-0.00222517	0.00347834	0.523683	0.00745566	0.00525687	0.158939
cg11670992	-0.002288	0.00742549	0.758568	0.00245667	0.0040322	0.543605	0.00255862	0.00609392	0.675404
cg11671025	-0.0333198	0.0217629	0.128632	0.0241356	0.0118177	0.0435115	0.0318253	0.0178603	0.0775247
cg11671029	-0.00496299	0.00976267	0.612216	-0.00207764	0.00530134	0.695883	-0.00154294	0.008012	0.847644
cg11671075	-0.029399	0.0106531	0.0067792	0.0111948	0.00578483	0.055533	0.00697832	0.00874271	0.426482
cg11671115	-0.0172516	0.0117713	0.14562	0.0111509	0.00639207	0.0838671	0.0169491	0.00966043	0.0821315
cg11671121	0.00400669	0.00833073	0.631505	0.00027306	0.00452376	0.951977	-0.00416551	0.00683683	0.543599
cg11671265	0.00759493	0.0114938	0.510133	-0.000377994	0.00624139	0.951817	-0.00621404	0.00943271	0.511417
cg11671290	0.000169407	0.0028747	0.953114	-0.000701071	0.00156102	0.654236	-0.00166113	0.0023592	0.482854
cg11671335	0.0113	0.00853005	0.188007	0.00289737	0.004632	0.532931	-0.00640048	0.00700041	0.362559
cg11671363	-0.00228302	0.00616566	0.711886	0.000625935	0.00334809	0.852042	0.0010277	0.00506002	0.83943
cg11671376	-0.00181174	0.013494	0.89344	0.00265597	0.00732751	0.7177	0.0114022	0.0110742	0.305447
cg11671400	-0.0347509	0.0179903	0.0559754	0.0142345	0.0097691	0.147939	0.01964	0.0147642	0.186189
cg11671520	0.0157747	0.00592172	0.00888554	-0.00403639	0.00321562	0.21205	-0.00951048	0.00485981	0.0528858
cg11671564	0.00132446	0.00286097	0.644321	0.00104693	0.00155357	0.501794	-0.00217859	0.00234793	0.355503
cg11671598	-0.0154382	0.00929757	0.0996713	0.0033547	0.00504877	0.507788	0.0126397	0.0076303	0.100467
cg11671688	0.00598749	0.0121508	0.623161	-0.00060073	0.00659814	0.927622	-0.00465259	0.00997188	0.64173
cg11671734	0.0110177	0.00704686	0.120809	-0.00268246	0.00382659	0.484781	-0.00489563	0.00578319	0.399096
cg11671771	0.0189261	0.0139365	0.177233	0.00436627	0.00756779	0.565149	-0.0204384	0.0114373	0.0766935
cg11671913	-0.0227974	0.00960169	0.0193146	0.0104499	0.00521392	0.0475018	0.0139633	0.00787988	0.0791592
cg11671925	-0.00155882	0.00414958	0.707895	-0.00194322	0.00225331	0.390352	0.00132959	0.00340546	0.696975
cg11671940	-0.000474215	0.00970418	0.961114	-0.00477475	0.00526957	0.366864	0.00325019	0.00796399	0.683986
cg11671945	0.0131883	0.0153574	0.39234	2.72181e-05	0.00833937	0.997402	-0.00268142	0.0126034	0.831913
cg11671946	-0.0159106	0.0240295	0.509275	-0.00691963	0.0130485	0.596972	0.0200499	0.0197204	0.311524
cg11671947	0.0163009	0.0158326	0.305468	0.000681991	0.00859743	0.936918	-0.00745899	0.0129934	0.5671
cg11671968	-0.00868077	0.00782668	0.269795	0.00153362	0.00425005	0.718906	-0.000774978	0.00642317	0.904186
cg11671969	0.00160484	0.00774684	0.836268	0.00396774	0.0042067	0.347648	-0.00291048	0.00635765	0.648005
cg11672037	0.00339105	0.00300902	0.26221	-0.00211759	0.00163396	0.197694	1.6388e-05	0.00246943	0.994717
cg11672099	0.0114598	0.0126833	0.368219	-0.00574323	0.00688732	0.406153	-0.00793354	0.0104089	0.44758
cg11672144	0.00060955	0.00708106	0.931558	-0.00557919	0.00384516	0.149636	-0.000730806	0.00581126	0.900154
cg11672158	-0.0192119	0.0129849	0.141849	0.00256176	0.00705106	0.717066	0.0164871	0.0106564	0.124697
cg11672159	0.000184561	0.00251044	0.941528	0.000118236	0.00136322	0.931042	-2.6987e-05	0.00206026	0.989573
cg11672180	0.00319874	0.00537642	0.553094	-0.0019597	0.00291951	0.503473	-0.00450638	0.0044123	0.309343
cg11672220	-0.00484054	0.00292534	0.100837	0.00183923	0.00158852	0.249442	0.0057713	0.00240075	0.0178902
cg11672225	-0.00421111	0.00488323	0.390365	0.00228974	0.0026517	0.389741	0.00632395	0.00400755	0.117435
cg11672268	0.00586933	0.00758227	0.44054	-0.00641899	0.00411733	0.121865	-0.00266478	0.00622259	0.669312
cg11672277	-0.000399212	0.0128334	0.97524	-0.000222097	0.00696883	0.974633	0.00375808	0.0105321	0.721909
cg11672295	0.0054041	0.00807134	0.504553	-0.00608641	0.00438291	0.167739	0.000497988	0.00662396	0.940208
cg11672344	-0.00703152	0.0155632	0.652301	-0.0111122	0.00845116	0.191286	0.00899502	0.0127724	0.482762
cg11672357	0.013706	0.0110987	0.219495	-0.00877971	0.00602685	0.148029	-0.0138323	0.00910848	0.131729
cg11672364	-0.00422581	0.00187838	0.0264573	0.0016867	0.00102	0.101053	0.0015402	0.00154154	0.319924
cg11672390	0.0127257	0.0172068	0.461132	-0.00528383	0.00934363	0.572885	-0.011298	0.0141212	0.425392
cg11672442	0.000107403	0.0107907	0.992077	0.00257392	0.00585956	0.661328	0.00239144	0.00885564	0.78763
cg11672447	0.0047242	0.00497926	0.344815	-0.00117765	0.00270384	0.664019	-0.00462149	0.00408636	0.260534
cg11672479	0.0254918	0.0268019	0.343628	0.00538403	0.014554	0.712142	-0.0301949	0.0219957	0.172618
cg11672493	0.000546915	0.00985126	0.955827	0.00444937	0.00534944	0.407355	-0.00103295	0.0080847	0.898567
cg11672632	-0.00225026	0.0196658	0.90911	-0.0147567	0.0106789	0.169818	-0.00847341	0.0161393	0.600627
cg11672641	0.00148349	0.0119082	0.901085	0.00560481	0.00646638	0.387959	-0.0105849	0.00977274	0.281132
cg11672710	0.00124112	0.00922845	0.893262	0.00598857	0.00501124	0.234646	-0.00244344	0.00757357	0.74759
cg11672740	-0.0115881	0.00886278	0.193769	0.00127128	0.00481267	0.792157	0.00781387	0.00727347	0.28504
cg11672782	0.00869466	0.00793465	0.275567	-0.00156125	0.00430868	0.717786	-0.00575061	0.00651178	0.379103
cg11672843	0.0334622	0.0229563	0.147787	-0.0072332	0.0124657	0.562935	-0.0410699	0.0188397	0.0313911
cg11672854	0.000254999	0.0155546	0.98695	-0.00246369	0.00844646	0.771078	0.0057215	0.0127653	0.654885
cg11672879	0.0297689	0.0227817	0.194038	0.00249941	0.0123709	0.840259	-0.0318387	0.0186964	0.0914048
cg11673013	0.0148364	0.0112662	0.190612	-0.00335216	0.00611779	0.584846	-0.0133622	0.00924592	0.151243
cg11673076	-0.00327824	0.0169145	0.84668	-0.00613246	0.00918494	0.505746	0.00791288	0.0138813	0.569815
cg11673092	0.00221918	0.00799723	0.781922	-0.00331351	0.00434267	0.447089	-0.00146982	0.00656314	0.823211
cg11673109	-0.0002464	0.00657501	0.970174	-0.00303384	0.00357037	0.397322	0.00275959	0.00539596	0.610084
cg11673175	-0.00872676	0.00884916	0.326215	0.00525809	0.00480528	0.276243	0.00969622	0.0072623	0.184585
cg11673244	-0.00195177	0.00925143	0.833302	0.00318018	0.00502372	0.528026	-0.00594196	0.00759243	0.435534
cg11673268	-0.00135955	0.00710939	0.848696	0.00818899	0.00386055	0.0361512	-0.00340026	0.00583451	0.561231
cg11673280	-0.00271105	0.0265512	0.918858	-0.0263528	0.0144178	0.0702909	-0.0112001	0.0217899	0.608279
cg11673283	-0.00412284	0.0100126	0.681314	0.0021955	0.00543707	0.687142	0.00381406	0.00821713	0.643451
cg11673291	-0.00657108	0.0113339	0.563256	0.00416161	0.00615457	0.500344	-9.5942e-05	0.0093015	0.991789
cg11673295	-0.00538452	0.0110971	0.628487	0.00147135	0.00602598	0.807555	0.00835762	0.00910716	0.360785
cg11673304	0.00287765	0.00434506	0.509177	0.000544138	0.00235946	0.818039	-0.00328318	0.00356589	0.359213
cg11673471	-0.00843434	0.00989962	0.396073	-0.000759923	0.0053757	0.887842	0.00870258	0.00812438	0.286438
cg11673505	0.0148705	0.00972239	0.129007	-0.00655115	0.00527946	0.217292	-0.0054216	0.00797893	0.498255
cg11673566	-0.00137344	0.00986526	0.889531	-0.00137838	0.00535704	0.797427	0.00590463	0.00809619	0.467363
cg11673594	-0.00104352	0.0077797	0.893542	0.00387506	0.00422454	0.361005	0.00394943	0.00638461	0.537469
cg11673660	0.00341983	0.0119478	0.775239	-0.000434773	0.0064879	0.946693	-0.0100597	0.00980526	0.307165
cg11673687	0.000697594	0.0140614	0.960523	-0.000746067	0.00763563	0.922342	0.0069143	0.0115399	0.550294
cg11673734	0.0215478	0.0270193	0.426882	-0.0200889	0.0146721	0.173728	-0.00660878	0.0221741	0.766235
cg11673741	0.00169112	0.00423609	0.690507	0.00351329	0.00230029	0.12955	-0.00502849	0.00347646	0.150897
cg11673745	-0.00565499	0.00219824	0.011429	0.00164971	0.00119369	0.169764	0.00333078	0.00180405	0.0675393
cg11673833	0.00596433	0.00278603	0.0344987	0.000895099	0.00151287	0.555296	-0.0073897	0.00228643	0.00162241
cg11673840	0.00953847	0.0180966	0.599195	-0.0135814	0.00982683	0.169749	-0.0164211	0.0148515	0.271273
cg11673850	-0.0090585	0.00923883	0.329	0.00127164	0.00501688	0.800377	0.00469914	0.00758209	0.536692
cg11673867	0.00749148	0.0105183	0.477829	-0.00267739	0.00571166	0.64017	-0.00660842	0.00863213	0.445577
cg11673920	-0.00702777	0.00346098	0.0447109	-0.00143985	0.00187939	0.445241	0.00505476	0.00284035	0.0778984
cg11673922	0.0229262	0.0124131	0.0674446	-0.0128176	0.00674059	0.0598459	-0.0151122	0.0101872	0.140812
cg11673969	0.00531827	0.00696337	0.446652	0.0055988	0.00378125	0.141553	-0.00390395	0.00571467	0.495952
cg11674096	-0.0011917	0.00960055	0.901441	0.00201983	0.0052133	0.69918	-0.00243469	0.00787894	0.757897
cg11674105	0.0345852	0.0186144	0.0658451	-0.0130366	0.010108	0.199849	-0.0180077	0.0152764	0.241024
cg11674130	-0.00327518	0.0136375	0.810653	-0.000570535	0.00740543	0.938729	0.0122243	0.0111919	0.277114
cg11674335	-0.0157876	0.0102303	0.125648	0.000248544	0.00555525	0.964395	0.0107014	0.00839575	0.205129
cg11674355	-0.000124894	0.0117311	0.991525	0.00190691	0.00637025	0.76524	0.000477402	0.00962746	0.960541
cg11674356	-0.00280232	0.0093049	0.763856	0.00329198	0.00505275	0.516069	-0.00274774	0.00763631	0.719668
cg11674368	0.00131894	0.00842984	0.875957	-0.00266485	0.00457758	0.561654	-0.00471802	0.00691817	0.496688
cg11674373	0.000283896	0.00913628	0.975267	0.00302713	0.00496119	0.543013	-0.00747288	0.00749793	0.321118
cg11674381	0.00584353	0.0102925	0.571365	-0.00393462	0.00558906	0.482929	-0.00189872	0.00844683	0.822564
cg11674384	0.00319685	0.00951605	0.737554	-0.000648129	0.00516741	0.900415	-0.00332198	0.0078096	0.671397
cg11674404	-0.010055	0.0227338	0.659147	0.00383442	0.012345	0.756688	-0.00949711	0.0186571	0.611748
cg11674407	0.00152716	0.0580479	0.979059	0.00668373	0.0315212	0.832469	0.0114784	0.0476386	0.810044
cg11674432	2.28392e-05	0.00581441	0.996873	-0.00149586	0.00315735	0.636603	0.00199386	0.00477175	0.676873
cg11674448	-0.00496395	0.00869624	0.569289	0.00172188	0.00472224	0.716087	-0.0028203	0.0071368	0.693478
cg11674508	0.0102443	0.027781	0.713021	-7.43059e-05	0.0150857	0.996079	-0.00166317	0.0227992	0.941979
cg11674602	0.0177707	0.0119804	0.14085	-0.008634	0.00650562	0.187204	-0.0203917	0.00983205	0.040414
cg11674607	-0.00440312	0.00382332	0.251962	0.00383999	0.00207614	0.0670587	0.0010335	0.00313771	0.742494
cg11674690	-0.0101782	0.013055	0.437277	-0.00779845	0.00708914	0.273709	0.0135034	0.0107139	0.210207
cg11674695	-0.00280305	0.0068896	0.684908	-0.000308406	0.0037412	0.934451	0.00668784	0.00565414	0.23943
cg11674713	-0.00260442	0.0025814	0.315229	-0.00152935	0.00140176	0.277646	0.00299873	0.0021185	0.159747
cg11674735	-0.0118245	0.00841	0.162541	0.00736331	0.00456681	0.10975	0.00381668	0.00690189	0.581392
cg11674763	0.00555134	0.017709	0.754512	-0.00710329	0.00961634	0.461681	-0.00208084	0.0145333	0.886412
cg11674773	0.00147943	0.00534833	0.782594	-0.00187096	0.00290426	0.520778	-0.00291817	0.00438925	0.507541
cg11674842	0.0116762	0.0112319	0.300824	0.000929391	0.00609915	0.879166	-0.0105953	0.00921775	0.252867
cg11674844	-0.00123528	0.00308345	0.689479	0.000142618	0.00167438	0.932276	-0.000360751	0.00253052	0.886898
cg11674865	0.00317025	0.00472799	0.503927	0.00463177	0.0025674	0.0739567	-0.000741635	0.00388015	0.848772
cg11674885	0.0397311	0.0159624	0.0143064	-0.00515375	0.00866793	0.553347	-0.0408003	0.0131	0.00234941
cg11674933	-0.00459165	0.0059331	0.440648	-0.000445894	0.0032218	0.890178	0.00354406	0.00486915	0.468246
cg11674953	0.00557318	0.0123572	0.652872	0.00096168	0.0067102	0.886303	-0.00134313	0.0101412	0.894876
cg11675009	-0.00603878	0.00890935	0.49932	0.00569655	0.00483797	0.24155	0.00240905	0.0073117	0.742421
cg11675057	-0.00982175	0.00744035	0.189553	0.000687622	0.00404027	0.865172	0.00977485	0.00610612	0.112283
cg11675074	0.000929985	0.00944303	0.921727	0.00343216	0.00512776	0.504689	-0.00289241	0.00774967	0.709695
cg11675098	-0.0124575	0.00994838	0.213147	0.00463509	0.00540218	0.392756	0.00747466	0.0081644	0.361923
cg11675122	-0.0262641	0.0269565	0.332037	0.0168115	0.0146379	0.253258	0.0314885	0.0221225	0.157461
cg11675165	0.00167433	0.00774052	0.829149	-0.00535717	0.00420327	0.205163	-0.00156802	0.00635246	0.805495
cg11675172	-0.00456765	0.00780043	0.559368	0.00193566	0.0042358	0.648589	0.00385225	0.00640163	0.548572
cg11675178	0.00332633	0.00292853	0.258494	-0.00148634	0.00159025	0.352014	-0.00129076	0.00240338	0.592311
cg11675205	0.050554	0.0231401	0.0310334	-0.0188234	0.0125656	0.136994	-0.0313682	0.0189906	0.101432
cg11675225	0.0121503	0.00767257	0.116156	-0.00219765	0.00416637	0.598926	-0.0103939	0.0062967	0.101655
cg11675245	-0.0250725	0.0112874	0.0283806	0.00297337	0.00612931	0.628566	0.0196054	0.00926333	0.0365619
cg11675311	0.011817	0.0284185	0.67835	-0.00626089	0.0154319	0.685742	-0.0103108	0.0233224	0.659285
cg11675327	-0.000187118	0.00431327	0.965476	-0.00118907	0.0023422	0.6127	-0.00184371	0.0035398	0.603517
cg11675337	-0.00439437	0.00739356	0.553498	0.00286081	0.00401486	0.477629	-0.000218293	0.00606772	0.971367
cg11675359	-0.0173777	0.0146184	0.237097	0.00429056	0.00793811	0.589944	0.00781091	0.011997	0.516357
cg11675383	-0.0288386	0.0216522	0.185647	0.0144433	0.0117576	0.221911	0.0139283	0.0177695	0.434822
cg11675409	0.00694641	0.00967638	0.474357	-0.00433244	0.00525448	0.411426	-0.00467374	0.00794118	0.557373
cg11675413	-0.000579024	0.00688942	0.933173	-0.000595752	0.0037411	0.873768	-0.0056598	0.00565399	0.31901
cg11675418	-0.00639586	0.0131312	0.627176	0.000445927	0.00713053	0.950248	0.0055396	0.0107765	0.608252
cg11675448	-0.00887674	0.0103928	0.394893	-0.000286521	0.00564351	0.959601	0.00195578	0.00852913	0.819057
cg11675468	0.00248321	0.00300695	0.410692	0.00096462	0.00163284	0.555891	-0.00441435	0.00246773	0.0763951
cg11675492	-0.0116129	0.0118661	0.329896	0.00689723	0.00644357	0.28678	0.00810979	0.00973827	0.406776
cg11675630	-0.0203711	0.0136151	0.137462	0.0116369	0.0073933	0.118363	0.00628381	0.0111736	0.575002
cg11675706	-0.00188131	0.0163617	0.908669	-0.0057587	0.00888476	0.518235	-0.00124737	0.0134277	0.926155
cg11675720	-0.0288852	0.0197647	0.146742	0.0202841	0.0107327	0.061398	0.0225393	0.0162204	0.167467
cg11675722	0.00339547	0.00410765	0.410242	-0.00383846	0.00223054	0.0880869	-0.00157846	0.00337105	0.64054
cg11675766	0.00120776	0.00853606	0.887742	0.00122937	0.00463526	0.791335	-0.00293926	0.00700534	0.675615
cg11675801	-0.00292275	0.00954305	0.759978	0.0028801	0.00518208	0.57949	0.00309546	0.00783176	0.693428
cg11675881	-0.00645891	0.0187743	0.731481	0.0041977	0.0101948	0.681326	0.0160055	0.0154076	0.301175
cg11675917	0.00716836	0.0102164	0.48438	-0.00277059	0.00554774	0.618489	-0.0010978	0.00838439	0.896067
cg11676024	0.0587405	0.0191625	0.00273522	-0.0099793	0.0104056	0.339647	-0.0422504	0.0157262	0.00833761
cg11676032	-5.16148e-05	0.0155957	0.997365	0.00198145	0.00846878	0.815442	0.0126396	0.012799	0.325544
cg11676038	0.00550357	0.0126426	0.664183	0.000780499	0.00686518	0.909691	-0.00555362	0.0103755	0.593547
cg11676109	0.00184835	0.00230053	0.42345	-0.000514921	0.00124923	0.681003	-0.00202159	0.00188799	0.28662
cg11676189	-0.0169547	0.0185868	0.363664	0.000502106	0.010093	0.960414	-0.00212546	0.0152538	0.889437
cg11676223	-0.00167316	0.00264914	0.528966	-0.000742949	0.00143854	0.606569	0.00116092	0.00217409	0.594431
cg11676291	0.00846422	0.00909479	0.354064	-0.00431659	0.00493866	0.384	-0.00719373	0.00746388	0.337257
cg11676295	-0.00287492	0.00879782	0.744458	-0.00407691	0.0047774	0.395307	0.00339756	0.00722017	0.638883
cg11676325	0.001532	0.0049138	0.755802	-0.00203005	0.00266829	0.448401	0.0027461	0.00403264	0.497322
cg11676342	-0.0087368	0.0102158	0.394286	0.00775109	0.00554739	0.165151	0.0102856	0.00838387	0.222507
cg11676353	-0.0061036	0.00734604	0.407848	-0.00024222	0.00398905	0.951692	0.00445815	0.00602872	0.461187
cg11676356	0.0265974	0.01985	0.183033	-0.00490864	0.0107789	0.649726	-0.0286334	0.0162904	0.0815831
cg11676382	-0.0120643	0.022757	0.597088	0.017288	0.0123575	0.16463	0.0105286	0.0186762	0.574075
cg11676409	0.0109551	0.0108291	0.313929	-0.00483185	0.00588041	0.413033	-0.0123136	0.00888716	0.168688
cg11676442	-0.00551306	0.0153114	0.71949	0.0142988	0.00831439	0.0882881	0.00253192	0.0125657	0.840684
cg11676500	0.000751192	0.00213225	0.725287	-0.00178061	0.00115786	0.126957	-0.000251983	0.00174989	0.885765
cg11676509	0.000916159	0.00842635	0.913618	0.000961801	0.00457569	0.833902	-0.00430179	0.00691531	0.535185
cg11676546	0.000150396	0.00315321	0.962045	0.000237449	0.00171226	0.88996	0.000986448	0.00258776	0.703792
cg11676597	0.00785166	0.00725652	0.281613	-0.00393731	0.00394044	0.319888	-0.00476016	0.00595526	0.425827
cg11676599	0.00275327	0.00266017	0.302941	-0.000988829	0.00144453	0.495078	-0.00193587	0.00218314	0.377155
cg11676622	0.0105879	0.00801324	0.189144	-0.000643586	0.00435136	0.882689	-0.00658848	0.00657627	0.318612
cg11676636	0.00316714	0.0132645	0.81173	0.0105036	0.00720292	0.147623	-0.0101827	0.0108859	0.351628
cg11676719	-0.00246342	0.00619846	0.691824	0.00257889	0.00336589	0.445208	0.00247461	0.00508693	0.627606
cg11676742	0.0169135	0.013027	0.196883	0.00296891	0.00707391	0.675525	-0.0165096	0.0106909	0.125396
cg11676744	-0.0115524	0.0118697	0.332558	0.00152635	0.00644552	0.813247	0.00272584	0.00974122	0.780137
cg11676859	-0.0129988	0.00833333	0.121668	3.8781e-05	0.00452517	0.993178	0.0162668	0.00683897	0.0191047
cg11676902	-0.0110554	0.00746625	0.14154	7.19683e-05	0.00405433	0.98587	0.005645	0.00612738	0.358923
cg11676931	0.00511863	0.0136721	0.708839	0.000453848	0.00742424	0.951366	0.00311682	0.0112204	0.781701
cg11676978	-0.0057332	0.00692236	0.409342	-0.00142687	0.00375899	0.704983	0.00692462	0.00568102	0.225488
cg11677105	-0.0401633	0.0183415	0.0306542	0.0108661	0.00995982	0.277658	0.0198591	0.0150524	0.189799
cg11677147	-0.0137259	0.0192887	0.478216	0.00786631	0.0104742	0.454245	-0.0055427	0.0158298	0.726901
cg11677206	-0.00716622	0.00861186	0.407137	-0.00261097	0.00467642	0.577756	0.0038515	0.00706755	0.586888
cg11677212	0.000128989	0.00961618	0.989322	0.0022739	0.00522179	0.664079	-0.00664395	0.00789177	0.40168
cg11677222	-0.00449189	0.011126	0.687197	-0.00276863	0.00604168	0.647673	-0.00161793	0.00913089	0.859682
cg11677299	-0.00200249	0.00695179	0.773848	0.00610581	0.00377497	0.108646	0.00126989	0.00570517	0.82427
cg11677411	-0.00192498	0.00715845	0.788502	0.00401711	0.00388719	0.303672	0.00718356	0.00587477	0.224026
cg11677430	0.00882266	0.00869196	0.312315	-0.00625069	0.00471991	0.188141	-0.00607935	0.00713328	0.395927
cg11677453	-0.0140277	0.0122772	0.255694	0.00450855	0.00666677	0.500288	0.0142226	0.0100756	0.160892
cg11677518	-0.000540644	0.00311386	0.862479	0.000109727	0.00169089	0.948377	0.00112027	0.00255547	0.66197
cg11677524	0.00327646	0.00559907	0.559625	-0.00140884	0.00304041	0.644012	-0.000577677	0.00459502	0.900185
cg11677533	0.00770724	0.0155658	0.62149	-0.00215548	0.00845257	0.799193	-0.0099136	0.0127745	0.439388
cg11677594	0.0126512	0.0107447	0.241561	0.00191732	0.00583458	0.743073	-0.0102742	0.00881789	0.246476
cg11677597	-0.00687242	0.0149769	0.647233	-0.0104313	0.00813275	0.202318	0.0120743	0.0122912	0.328081
cg11677621	0.00262464	0.00666481	0.694487	0.0013781	0.00361913	0.704099	-0.00281361	0.00546965	0.608002
cg11677634	-0.0268346	0.0237307	0.2606	0.00877381	0.0128862	0.497387	0.0259642	0.0194752	0.185223
cg11677678	-0.00863183	0.006204	0.166932	0.000270223	0.0033689	0.936215	0.0126335	0.00509148	0.0146035
cg11677683	-0.00176901	0.00383442	0.645458	-0.000247135	0.00208217	0.905737	0.00352106	0.00314681	0.265608
cg11677705	-0.0142287	0.00869956	0.104789	0.00389808	0.00472404	0.411068	0.0102366	0.00713952	0.154468
cg11677712	0.0139535	0.00874172	0.113314	0.00123107	0.00474694	0.795857	-0.00708385	0.00717413	0.325606
cg11677721	0.00224385	0.0125961	0.858942	0.000973404	0.00683996	0.887094	-0.00322667	0.0103373	0.755527
cg11677722	0.00181552	0.0021475	0.399717	-0.000848502	0.00116614	0.468394	-0.00123014	0.0017624	0.486656
cg11677744	-0.0207151	0.0137976	0.136131	0.00236565	0.00749241	0.752798	0.00969909	0.0113234	0.393554
cg11677768	0.00267885	0.00675669	0.692523	-0.00560989	0.00366902	0.129138	-0.00118223	0.00554506	0.831562
cg11677822	-0.00213636	0.00707192	0.763153	0.000843187	0.0038402	0.826614	-0.00191226	0.00580375	0.742414
cg11677852	0.00335333	0.00649606	0.606744	-0.00423975	0.0035275	0.231978	-0.00359266	0.00533116	0.50179
cg11677857	-4.10709e-05	0.00798016	0.995903	-0.00130324	0.00433339	0.764178	-0.00522598	0.00654913	0.42661
cg11677891	-0.00198067	0.0120179	0.869396	-0.00126617	0.00652596	0.846518	0.00324167	0.00986279	0.743025
cg11677933	-0.00453163	0.0109012	0.678438	-0.00528719	0.00591956	0.373714	0.0120633	0.00894632	0.180297
cg11677960	-0.00445705	0.0137906	0.747161	-0.00368569	0.00748859	0.623577	0.0182283	0.0113176	0.11013
cg11677992	-0.00939583	0.00690092	0.176128	0.00771522	0.00374734	0.0418705	0.0017848	0.00566342	0.753248
cg11678023	0.0240654	0.0107156	0.026713	0.00138501	0.00581877	0.812305	-0.0238464	0.00879401	0.00777012
cg11678027	0.0299247	0.0239385	0.213929	-0.00381884	0.0129991	0.769482	-0.0311051	0.0196458	0.116224
cg11678039	0.0346369	0.0190652	0.0719766	-0.0147113	0.0103528	0.158147	-0.0321495	0.0156464	0.0422718
cg11678063	0.00991711	0.0216731	0.648159	0.00432244	0.0117689	0.714119	-0.0202365	0.0177866	0.257701
cg11678075	0.0123982	0.0105275	0.24146	-0.000831094	0.00571666	0.884676	-0.00567681	0.00863969	0.512513
cg11678118	-0.0332429	0.0182921	0.071887	0.00461655	0.00993297	0.643014	0.02508	0.0150119	0.0976286
cg11678125	-0.00927325	0.011331	0.414899	-0.00498644	0.00615295	0.419452	0.00267265	0.00929906	0.774338
cg11678205	-0.00587186	0.00791322	0.45965	-0.00202828	0.00429704	0.637849	-0.0014337	0.00649419	0.825683
cg11678222	-0.00191162	0.0108927	0.861013	-0.00829457	0.00591498	0.163642	-0.000179014	0.00893941	0.984059
cg11678243	0.00352338	0.00602754	0.560049	0.00127766	0.00327308	0.69703	0.00111222	0.00494666	0.82252
cg11678250	0.00490644	0.0223748	0.826835	-0.000507273	0.01215	0.966773	0.00465652	0.0183625	0.800287
cg11678307	-0.00423219	0.00787759	0.592184	0.00359824	0.0042777	0.402082	0.00609423	0.00646495	0.347922
cg11678324	-0.000821535	0.00360187	0.820003	0.00107872	0.00195589	0.582392	0.000540723	0.00295597	0.855193
cg11678328	0.0103438	0.0111001	0.35345	-0.00901093	0.00602761	0.137793	-0.00711796	0.00910963	0.436265
cg11678423	4.0804e-05	0.00461934	0.992968	-0.0038211	0.0025084	0.130548	0.000716715	0.00379099	0.850396
cg11678426	-0.0392914	0.019384	0.0450808	0.0193392	0.0105259	0.0688669	0.0293848	0.015908	0.0674102
cg11678427	-0.00931663	0.00815201	0.255577	0.00179732	0.00442671	0.685519	0.00519759	0.00669016	0.438885
cg11678481	0.00355971	0.00629746	0.573047	0.00176348	0.00341965	0.607106	-0.000777379	0.00516817	0.880711
cg11678549	-0.0151152	0.0106582	0.158965	0.00914876	0.00578763	0.116808	0.00622846	0.00874693	0.477927
cg11678610	-0.00548655	0.00752965	0.467759	0.00167633	0.00408876	0.682615	0.0073699	0.00617941	0.235571
cg11678637	0.00646968	0.0106293	0.544002	-0.00885631	0.00577194	0.127809	-0.0088608	0.00872323	0.311968
cg11678639	-0.00333211	0.00223009	0.137997	0.000889074	0.00121098	0.464405	0.00161696	0.00183018	0.378893
cg11678652	-7.26706e-05	0.0114855	0.994963	0.0017726	0.00623688	0.776781	0.000619904	0.0094259	0.947683
cg11678660	0.00534977	0.0106845	0.617582	-0.00187435	0.00580193	0.747265	-0.0098237	0.00876855	0.265012
cg11678713	0.00596063	0.0132265	0.653122	0.0134145	0.00718225	0.0644607	-0.00728048	0.0108546	0.503802
cg11678726	-0.00810923	0.00607082	0.184381	-0.000101847	0.00329658	0.975409	0.00746362	0.00498218	0.136981
cg11678739	-0.0100521	0.00739893	0.177058	0.00367676	0.00401777	0.362129	0.00514218	0.00607213	0.398918
cg11678773	0.00204598	0.00297426	0.492967	-0.000695585	0.00161509	0.667544	-0.00136929	0.00244091	0.575955
cg11678776	-0.00497172	0.010587	0.639566	0.0137723	0.00574897	0.0182814	0.0109363	0.00868852	0.2108
cg11678820	-0.0211652	0.013431	0.117933	0.0172981	0.00729332	0.0194409	0.000848884	0.0110225	0.938753
cg11678864	-0.017549	0.0125718	0.165555	0.00773522	0.00682673	0.259645	0.0102714	0.0103173	0.321656
cg11678871	-0.0156569	0.0345116	0.650959	0.0231862	0.0187405	0.218638	0.023415	0.0283228	0.410186
cg11678896	0.0048087	0.00354635	0.177889	-0.000228556	0.00192574	0.905742	-0.00444972	0.0029104	0.12916
cg11678960	-0.0126141	0.0201039	0.531666	0.00704773	0.0109168	0.519893	0.00489303	0.0164988	0.767354
cg11678964	0.00943694	0.0238166	0.6927	-0.043266	0.0129329	0.00112452	0.00792055	0.0195457	0.686094
cg11679014	0.00240107	0.0270776	0.929502	0.00318848	0.0147037	0.828728	-0.0149452	0.0222219	0.502649
cg11679069	-0.0188055	0.0142021	0.188203	0.0227989	0.00771202	0.00381071	0.0146029	0.0116553	0.2129
cg11679124	-0.00231774	0.010425	0.824473	0.000967767	0.00566099	0.864574	0.00337613	0.00855555	0.693893
cg11679149	-0.0160116	0.0125349	0.204164	0.00565564	0.0068067	0.407834	0.0130157	0.0102871	0.208455
cg11679151	0.00353172	0.00677489	0.603209	-0.00715622	0.00367891	0.0543027	0.0026619	0.00555999	0.63306
cg11679153	-0.0517717	0.0107047	4.32883e-06	0.0149744	0.00581285	0.0113182	0.0335094	0.00878506	0.000225816
cg11679177	-0.00405413	0.00740121	0.584962	-0.00399821	0.00401901	0.322005	0.0070768	0.006074	0.2465
cg11679186	-0.00676471	0.011362	0.552811	0.000892983	0.00616979	0.885185	0.0060434	0.0093245	0.518258
cg11679190	-0.0140765	0.00677692	0.040119	0.00320208	0.00368001	0.386126	0.0129401	0.00556166	0.0218149
cg11679196	-0.0083217	0.00725828	0.254071	0.00202935	0.0039414	0.607669	0.00295617	0.0059567	0.620689
cg11679268	0.00259071	0.0225831	0.908877	0.00193253	0.0122631	0.87507	0.00271409	0.0185334	0.88384
cg11679293	0.0598115	0.0200869	0.00357365	0.00101298	0.0109076	0.926177	-0.0613041	0.0164849	0.000316802
cg11679298	-0.000746734	0.00243236	0.759424	-0.00161856	0.00132082	0.223035	0.00102601	0.00199618	0.608291
cg11679361	-0.014551	0.00707801	0.0421692	0.00119322	0.00384351	0.756805	0.00918758	0.00580875	0.116594
cg11679391	0.0015811	0.00260153	0.544601	0.000365408	0.00141269	0.79638	-0.00160217	0.00213502	0.454602
cg11679455	-0.015231	0.0118449	0.201191	0.0083334	0.00643204	0.197823	0.0202759	0.00972085	0.0393082
cg11679458	-0.00290901	0.0130199	0.823618	0.00623836	0.0070701	0.379508	-0.00277321	0.0106852	0.795705
cg11679503	1.93514e-06	0.00619387	0.999751	-0.00192964	0.0033634	0.56733	-0.000284059	0.00508316	0.955537
cg11679519	-0.00700039	0.00837279	0.404918	-0.00161412	0.0045466	0.723256	-0.00299378	0.00687135	0.663916
cg11679545	-0.0277561	0.0177156	0.120044	0.00340925	0.00961996	0.723723	0.0152249	0.0145388	0.297308
cg11679609	0.00307695	0.0177406	0.862624	-0.00751782	0.00963354	0.436844	0.00600849	0.0145593	0.680637
cg11679673	-0.00593164	0.00902975	0.512618	0.00818739	0.00490334	0.0978108	0.00226318	0.0074105	0.760637
cg11679699	-0.00039485	0.00780126	0.959725	0.00484675	0.00423625	0.255061	-0.00269718	0.00640231	0.674371
cg11679702	0.000896171	0.0233019	0.969391	-0.00256781	0.0126534	0.839561	0.0149359	0.0191233	0.436463
cg11679710	0.000747844	0.00594359	0.900101	0.00245804	0.00322749	0.447932	-0.00218887	0.00487776	0.654499
cg11679726	0.00845282	0.0078108	0.281532	0.000847822	0.00424143	0.841935	-0.00998598	0.00641014	0.122143
cg11679762	-0.00136156	0.00630232	0.829356	0.00286793	0.00342229	0.403841	-0.00217576	0.00517217	0.674819
cg11679871	-0.0134971	0.00904121	0.138342	0.00825978	0.00490957	0.0953308	0.0118969	0.00741991	0.111721
cg11679914	0.00373907	0.00746868	0.617629	0.00157716	0.00405565	0.698117	-0.00424197	0.00612937	0.49035
cg11680027	-0.0190655	0.0219298	0.386529	0.0180029	0.0119083	0.133454	0.0226804	0.0179973	0.210259
cg11680049	-0.00978146	0.0075069	0.195298	0.00251612	0.00407641	0.538352	0.00779301	0.00616074	0.208564
cg11680055	0.0766232	0.039633	0.055767	-0.0164918	0.0215215	0.445143	-0.0762229	0.0325258	0.0209027
cg11680118	-0.0234763	0.00750866	0.00226292	0.00670884	0.00407736	0.102744	0.00895404	0.00616218	0.149053
cg11680151	-0.0180531	0.0142656	0.208366	0.00568075	0.0077465	0.464917	0.0119002	0.0117074	0.311637
cg11680158	-0.00388519	0.00314058	0.218686	-0.00163013	0.0017054	0.341237	0.00330986	0.0025774	0.201775
cg11680176	-0.00855559	0.00922597	0.355781	-0.00159738	0.00500989	0.750449	0.00999019	0.00757154	0.189762
cg11680194	-0.00215904	0.00836861	0.796894	0.00202763	0.00454433	0.656338	0.00300336	0.00686792	0.66275
cg11680200	0.00230241	0.0289935	0.93685	-0.00231351	0.0157441	0.883445	-0.00968467	0.0237943	0.684787
cg11680212	-0.00886472	0.00858788	0.304226	-0.000985097	0.0046634	0.833091	0.0129956	0.00704787	0.0678877
cg11680220	0.0111251	0.00834885	0.185441	-0.00164839	0.0045336	0.716859	-0.00507349	0.00685171	0.460592
cg11680236	-0.00366828	0.00316149	0.248438	0.00289703	0.00171675	0.0943397	0.00171204	0.00259456	0.510725
cg11680280	0.00136047	0.0106706	0.898779	-0.0033492	0.00579435	0.564438	0.00980862	0.0087571	0.265121
cg11680442	0.00757452	0.00385135	0.051734	-0.00382521	0.00209136	0.0701007	-0.00428252	0.00316071	0.178218
cg11680444	-0.0121976	0.0291652	0.676598	0.000421668	0.0158373	0.978807	-0.00378709	0.0239352	0.874571
cg11680559	0.0133101	0.0113082	0.241725	-0.00384538	0.0061406	0.532466	-0.00512345	0.0092804	0.582018
cg11680590	0.0175707	0.0248005	0.480146	0.00230854	0.0134672	0.864209	-0.00814861	0.0203532	0.689668
cg11680604	0.00132562	0.0105356	0.900102	0.00319118	0.00572107	0.578118	-0.0052654	0.00864635	0.543797
cg11680605	-0.00674861	0.00767813	0.38135	0.00358389	0.00416938	0.391893	0.0102332	0.00630126	0.10724
cg11680758	-0.000970041	0.00276784	0.726657	-0.00108774	0.00150299	0.470778	0.000257435	0.0022715	0.909973
cg11680772	0.00928888	0.0132082	0.483376	-0.0149976	0.00717233	0.0388273	0.00239643	0.0108397	0.82544
cg11680792	0.00506221	0.00507754	0.320962	-0.00162719	0.00275721	0.556296	-0.000952751	0.00416702	0.819573
cg11680826	-0.00359569	0.0145589	0.805387	-0.000169313	0.00790578	0.982952	-0.00214896	0.0119481	0.857596
cg11680855	-0.00349748	0.00404242	0.388814	0.00125251	0.00219512	0.569441	0.00269869	0.00331752	0.417708
cg11680857	0.0294908	0.066543	0.658503	-0.0187944	0.0361342	0.60402	-0.0235974	0.0546102	0.66651
cg11680908	-0.0235898	0.0179155	0.190669	0.00690072	0.00972852	0.479621	0.0196813	0.0147029	0.183461
cg11680985	0.00047108	0.00207853	0.821124	-0.000721588	0.00112869	0.523947	-0.000160051	0.0017058	0.925417
cg11681041	0.02053	0.0108049	0.0600443	-0.00517501	0.00586731	0.379696	-0.00850359	0.00886737	0.339674
cg11681065	0.00501838	0.0114925	0.66321	-0.00349077	0.00624067	0.577054	-0.00116777	0.00943162	0.901688
cg11681086	-0.0162758	0.0217119	0.45508	0.00159806	0.01179	0.89243	-0.00503876	0.0178184	0.777874
cg11681117	0.0017996	0.00916334	0.844666	-0.00810321	0.00497589	0.106281	0.00438596	0.00752014	0.560933
cg11681126	-0.00365461	0.00321234	0.257727	-0.00152188	0.00174437	0.384859	0.00506582	0.00263629	0.0572469
cg11681192	-0.0059985	0.00813877	0.462674	-0.000325726	0.00441952	0.941382	0.00561961	0.00667929	0.401979
cg11681201	0.00787764	0.0233102	0.736046	0.0016239	0.0126579	0.898153	-0.00600608	0.0191301	0.754147
cg11681219	-0.0034183	0.00602285	0.571493	0.00529609	0.00327054	0.108239	0.00242882	0.00494281	0.624133
cg11681259	-0.00738192	0.0205856	0.720585	0.00163681	0.0111784	0.883853	0.00563713	0.0168941	0.739261
cg11681272	-0.0105653	0.0153353	0.492302	0.000400929	0.00832737	0.961687	0.00759196	0.0125853	0.547591
cg11681325	-0.0180531	0.0109557	0.102242	0.0106428	0.00594916	0.0763733	0.00814023	0.00899107	0.367249
cg11681339	0.0125976	0.0133073	0.345881	-0.0118822	0.00722613	0.102961	-0.0141683	0.010921	0.197225
cg11681353	0.00929694	0.0342387	0.78649	-0.0305137	0.0185923	0.103612	0.0206294	0.0280989	0.464407
cg11681399	0.00856128	0.023762	0.719319	-0.0108114	0.0129032	0.403916	-0.0114329	0.0195009	0.55889
cg11681428	-0.014658	0.0103431	0.159259	0.00505296	0.00561653	0.370267	0.00336829	0.00848835	0.692274
cg11681481	-0.0149212	0.010211	0.146787	0.00608285	0.0055448	0.27502	0.00956807	0.00837994	0.256024
cg11681549	0.0222524	0.0121685	0.0701546	-0.0021577	0.00660773	0.744635	-0.0150535	0.00998638	0.134575
cg11681597	-0.00766333	0.0106776	0.474464	0.00167874	0.00579817	0.772722	-0.000207993	0.00876288	0.981106
cg11681617	-0.013554	0.00959076	0.16041	0.00312969	0.00520798	0.549116	0.0145518	0.00787091	0.0671708
cg11681638	-0.0151229	0.0100455	0.135076	-0.00024792	0.0054549	0.963832	0.00568107	0.00824408	0.492205
cg11681681	-0.0127449	0.0148625	0.39302	-0.00242537	0.00807064	0.76435	0.00534632	0.0121973	0.662014
cg11681697	0.0068357	0.0101752	0.503121	-0.0112319	0.00552536	0.044482	0.00185251	0.00835057	0.824848
cg11681747	0.0020003	0.00641695	0.755842	-0.00173099	0.00348454	0.620348	-0.00112539	0.00526624	0.831177
cg11681858	0.00739209	0.0131382	0.574824	0.000225553	0.0071343	0.974836	-0.00523558	0.0107822	0.628233
cg11681913	0.0169887	0.0145695	0.246116	-0.00755764	0.00791153	0.341537	-0.024432	0.0119568	0.0434076
cg11681959	0.00141445	0.00380814	0.711033	-0.0012752	0.0020679	0.538731	-0.000426941	0.00312525	0.891589
cg11681990	-0.00186445	0.0107891	0.863119	0.0038453	0.00585869	0.512975	0.00753668	0.00885434	0.396515
cg11682012	0.00330454	0.00300738	0.274251	-0.000497777	0.00163307	0.761087	-0.0021561	0.00246809	0.384243
cg11682083	0.0201645	0.018488	0.277798	-0.00767609	0.0100394	0.446149	-0.0121487	0.0151727	0.425034
cg11682102	-0.0148684	0.0142477	0.298976	0.00190914	0.00773679	0.805553	0.00947872	0.0116927	0.419317
cg11682113	0.00801088	0.00724643	0.271358	-0.00628665	0.00393496	0.112992	-0.00418781	0.00594697	0.482802
cg11682216	0.00305449	0.00299891	0.31066	0.000172884	0.00162847	0.915646	-0.00267986	0.00246114	0.278591
cg11682227	0.007582	0.0109403	0.48975	-0.0114671	0.00594082	0.0561543	-0.000719726	0.00897847	0.936255
cg11682263	-0.00965765	0.00740584	0.194935	0.00906769	0.00402152	0.0261264	0.00550902	0.0060778	0.366696
cg11682265	0.0109765	0.0130613	0.402516	0.00399729	0.00709258	0.574182	-0.0022674	0.0107191	0.832866
cg11682319	-0.0028518	0.015468	0.854064	0.00208571	0.00839943	0.804353	-0.00872818	0.0126942	0.493169
cg11682350	0.00290784	0.00494831	0.557976	-0.000829561	0.00268704	0.758113	-0.00539138	0.00406096	0.187055
cg11682395	-0.00699662	0.0098364	0.478405	0.00475333	0.00534137	0.375457	0.00114434	0.00807251	0.887531
cg11682398	-0.00469464	0.01724	0.785893	-0.00144045	0.00936168	0.877997	-0.00352205	0.0141485	0.803875
cg11682399	-0.000352232	0.00852899	0.967133	0.00412192	0.00463142	0.375414	-0.00551659	0.00699955	0.432312
cg11682508	0.0133587	0.0148429	0.370081	0.00952095	0.00805998	0.240046	-0.00934023	0.0121812	0.444857
cg11682528	-0.000594583	0.00269723	0.825936	-0.000599117	0.00146465	0.683298	-0.000101855	0.00221356	0.963382
cg11682661	0.00544868	0.0062702	0.38675	-0.00321187	0.00340485	0.347583	-0.0055531	0.0051458	0.282881
cg11682677	0.0023077	0.00403901	0.568926	-0.00191556	0.00219327	0.384359	-0.00221001	0.00331472	0.506343
cg11682697	-0.0199454	0.0157112	0.206941	0.017658	0.00853151	0.040819	0.0205547	0.0128938	0.113771
cg11682700	0.0111623	0.0129685	0.391262	-0.00586627	0.00704218	0.406639	-0.0111515	0.010643	0.297035
cg11682702	-0.00895747	0.00941339	0.343403	-0.000998938	0.00511167	0.845422	0.0052044	0.00772535	0.501929
cg11682706	0.0031241	0.0126019	0.804668	-0.0131159	0.00684309	0.0578762	0.0113921	0.0103421	0.273072
cg11682724	0.00680308	0.0131588	0.606194	-0.00770595	0.00714548	0.283198	-0.00145382	0.0107991	0.893155
cg11682749	-0.00738897	0.00477626	0.124731	0.000384446	0.00259361	0.882434	0.00354188	0.00391977	0.368186
cg11682774	1.13898e-05	0.0125244	0.999276	0.00449312	0.006801	0.510214	0.00189375	0.0102785	0.854161
cg11682838	-0.00356551	0.00682478	0.602417	0.00506516	0.003706	0.174492	-0.00203906	0.00560094	0.716515
cg11682858	0.0268423	0.020917	0.202091	-0.00497558	0.0113583	0.662205	-0.0215946	0.0171661	0.211061
cg11682881	-0.0019103	0.0122847	0.87671	-0.00115716	0.00667083	0.862605	0.00503515	0.0100817	0.618472
cg11682905	0.00358548	0.0026874	0.1849	-0.00198171	0.00145932	0.177252	-0.00216253	0.00220549	0.32898
cg11682923	-0.0102821	0.0109379	0.349259	0.00271608	0.00593953	0.648366	0.010782	0.00897651	0.232281
cg11682942	-0.00888974	0.0102305	0.386771	0.00205541	0.0055554	0.712106	0.0080141	0.00839596	0.341914
cg11682959	-0.00676233	0.0082523	0.414303	0.000719066	0.00448117	0.87281	0.00585644	0.00677247	0.389062
cg11683013	0.0613957	0.0575638	0.288502	-0.030939	0.0312583	0.324452	-0.0354367	0.0472412	0.454783
cg11683050	-0.0148457	0.0199321	0.457971	0.00710161	0.0108235	0.513113	0.00736698	0.0163578	0.653334
cg11683191	-0.0197202	0.00866779	0.0248374	0.00707089	0.00470679	0.135892	0.0080951	0.00711346	0.257594
cg11683232	-0.0206444	0.0138787	0.139748	-0.00103732	0.00753643	0.890776	0.0188336	0.0113899	0.101074
cg11683242	0.00442416	0.0152858	0.772798	-0.0122297	0.00830052	0.143507	0.00979114	0.0125447	0.436773
cg11683252	0.00157832	0.00627444	0.80186	-0.00172411	0.00340715	0.613851	0.0006522	0.00514929	0.899442
cg11683342	0.0281142	0.0117717	0.0186304	-0.0122554	0.00639226	0.0578021	-0.0226848	0.00966072	0.0206539
cg11683345	-0.00235712	0.00247536	0.343066	0.00172023	0.00134417	0.203318	0.00233497	0.00203147	0.252883
cg11683364	-0.00947814	0.0152226	0.534813	0.0262835	0.00826621	0.00191577	-0.00860313	0.0124929	0.492497
cg11683390	0.0122225	0.00717871	0.0914676	-0.0067395	0.00389819	0.0866362	-0.00888295	0.0058914	0.134477
cg11683467	-0.0191765	0.00712035	0.00818512	0.00230281	0.0038665	0.55268	0.0119129	0.00584351	0.043883
cg11683471	0.00180165	0.00943478	0.84891	-0.00494006	0.00512328	0.337043	-0.0105099	0.0077429	0.177447
cg11683482	-0.0194708	0.00867291	0.0267671	0.00642789	0.00470957	0.175084	0.0180633	0.00711766	0.0125548
cg11683511	0.00537539	0.00812888	0.509822	-0.00257321	0.00441415	0.561123	-0.00147549	0.00667118	0.825368
cg11683563	-0.00462216	0.0069552	0.507721	0.00497333	0.00377682	0.190641	-0.000660134	0.00570797	0.90814
cg11683648	-0.0133461	0.00956229	0.165615	0.00701883	0.00519252	0.179238	0.00962707	0.00784755	0.222532
cg11683663	5.69478e-05	0.00302664	0.985022	-0.00244926	0.00164353	0.139022	0.00107827	0.00248389	0.665063
cg11683706	0.00620799	0.0180335	0.731318	-0.00773156	0.00979259	0.4315	-0.00092196	0.0147997	0.95044
cg11683714	0.0282679	0.0179965	0.119113	-0.0150174	0.00977246	0.127236	-0.0220077	0.0147693	0.139061
cg11683732	0.00331419	0.004982	0.507294	-0.00185017	0.00270533	0.495479	-0.00213977	0.00408861	0.601785
cg11683736	-0.0242314	0.011115	0.0313841	0.00182581	0.00603567	0.76284	0.018576	0.00912181	0.0441089
cg11683746	-0.0266411	0.0531082	0.616925	0.0528711	0.0288389	0.0694579	-0.0106241	0.0435846	0.807873
cg11683764	0.00458148	0.00449043	0.309836	-0.000620352	0.0024384	0.799654	-0.00447988	0.00368519	0.226722
cg11683819	0.0138159	0.0120737	0.254982	0.000899185	0.00655625	0.891163	-0.00666685	0.00990857	0.502462
cg11683846	0.011258	0.00773133	0.148199	-0.00780854	0.00419827	0.0655656	-0.00352769	0.00634492	0.579349
cg11683859	-0.00185808	0.00329146	0.573553	-0.000759834	0.00178733	0.671578	0.0019519	0.00270123	0.471461
cg11683966	-0.00917294	0.0143536	0.524105	0.00804239	0.00779428	0.304414	-0.00728468	0.0117796	0.537581
cg11684022	-0.000727954	0.00212461	0.732531	0.00125485	0.00115371	0.279121	-0.000879382	0.00174362	0.615029
cg11684115	-0.0017868	0.00670915	0.79049	-0.00102053	0.00364321	0.779912	0.00274067	0.00550605	0.619649
cg11684158	-0.0155409	0.0120989	0.20167	-0.0035674	0.00656998	0.588239	0.00876969	0.00992932	0.379048
cg11684167	-0.0050326	0.00804737	0.533023	0.00517897	0.00436989	0.238513	0.00787593	0.00660429	0.235613
cg11684172	-0.00516575	0.00332269	0.122893	0.00351021	0.00180429	0.0542693	0.00335261	0.00272685	0.221515
cg11684183	-0.002733	0.0129324	0.833021	0.00197863	0.00702257	0.778663	0.00660651	0.0106133	0.534919
cg11684264	0.0207382	0.00662342	0.00223155	-0.00199586	0.00359666	0.580075	-0.0134849	0.00543569	0.0146223
cg11684285	0.00238934	0.0135362	0.860214	0.00734343	0.00735044	0.319965	-0.00239556	0.0111088	0.829664
cg11684302	0.0145982	0.00815657	0.0762463	-0.000797343	0.00442919	0.857468	-0.00664912	0.00669391	0.32274
cg11684358	-0.00933177	0.00943693	0.324903	0.00261926	0.00512445	0.610284	0.00347664	0.00774467	0.654381
cg11684450	-0.0302449	0.0224602	0.180878	0.0113317	0.0121964	0.35487	0.0176312	0.0184326	0.340904
cg11684469	0.00997856	0.00787572	0.20783	-0.000750357	0.00427668	0.861046	-0.00770354	0.00646342	0.235878
cg11684496	0.00506895	0.00579862	0.383933	-0.0047312	0.00314877	0.135819	-0.00251111	0.00475879	0.598785
cg11684541	-0.0389842	0.0170177	0.0238803	0.0125574	0.00924096	0.176963	0.0373326	0.013966	0.00865945
cg11684549	-0.0150524	0.0112174	0.182398	0.0130702	0.00609127	0.034094	0.00241561	0.00920584	0.793504
cg11684551	0.00560724	0.0159484	0.725822	0.0095398	0.00866034	0.273061	0.00365494	0.0130885	0.780579
cg11684558	0.000582149	0.00725582	0.936198	0.0035816	0.00394006	0.365326	-0.000392648	0.00595468	0.947546
cg11684572	-0.00736354	0.00670108	0.274229	0.0029333	0.00363883	0.421918	0.00327481	0.00549942	0.552743
cg11684611	-1.31947e-05	0.00406478	0.997416	0.000378539	0.00220726	0.864148	-0.00136789	0.00333587	0.682563
cg11684621	0.0173123	0.0262766	0.51137	-0.00770915	0.0142688	0.590095	-0.023522	0.0215646	0.277758
cg11684647	-0.00293194	0.00213464	0.172389	0.00147451	0.00115915	0.206037	0.000929531	0.00175185	0.596766
cg11684656	-0.00331816	0.00427174	0.438962	0.00212267	0.00231965	0.36215	0.000674671	0.00350572	0.847746
cg11684679	-0.00804137	0.0145279	0.581037	0.00127401	0.00788898	0.872002	0.00271733	0.0119227	0.820138
cg11684734	0.0129725	0.00865757	0.136895	-0.00430363	0.00470124	0.361972	-0.00398239	0.00710507	0.576278
cg11684800	0.00418456	0.0104961	0.690904	0.000224858	0.0056996	0.968602	-0.00136628	0.0086139	0.874264
cg11684826	0.0258376	0.0173012	0.138194	-0.00371722	0.0093949	0.69312	-0.024883	0.0141987	0.0824765
cg11684857	-0.00975065	0.00883565	0.272193	-0.00377425	0.00479794	0.433184	0.00731986	0.00725121	0.314966
cg11684897	-0.00774545	0.0131585	0.557318	-0.00619844	0.00714533	0.387567	0.0138549	0.0107989	0.20219
cg11684902	-0.00428812	0.00683989	0.532005	-0.000385344	0.0037142	0.917558	0.00943814	0.00561334	0.0955268
cg11684930	0.00740859	0.00729949	0.312359	0.000734799	0.00396378	0.853274	-0.0067817	0.00599052	0.260067
cg11685000	0.00880648	0.0110159	0.425762	0.00118167	0.00598186	0.843768	-0.0123838	0.00904049	0.173533
cg11685134	0.00230158	0.00695053	0.74117	0.000299627	0.00377428	0.93687	-0.00232722	0.00570414	0.684075
cg11685160	0.0197655	0.0106583	0.0663493	-0.00287219	0.00578767	0.620701	-0.0142855	0.008747	0.105288
cg11685162	-0.0376807	0.032819	0.253403	0.0158247	0.0178214	0.3765	0.0310075	0.0269338	0.252126
cg11685186	-0.0117817	0.00675236	0.0838074	0.000305056	0.00366667	0.933846	0.0127948	0.0055415	0.0228172
cg11685223	0.00356892	0.0100138	0.722224	-0.00237922	0.00543771	0.662576	-0.000146936	0.00821809	0.985767
cg11685249	0.0287389	0.0196898	0.147255	-0.0125356	0.010692	0.243556	-0.0189215	0.0161589	0.244146
cg11685265	0.0558235	0.0233485	0.0185065	-0.0135651	0.0126787	0.287003	-0.0382773	0.0191616	0.048228
cg11685316	0.00840735	0.00955459	0.380817	0.00268599	0.00518835	0.605709	-0.00615675	0.00784123	0.434038
cg11685375	-0.00871691	0.00852228	0.308629	0.0098216	0.00462778	0.0360551	0.0042448	0.00699404	0.545157
cg11685391	-0.0131384	0.019222	0.495724	0.00311597	0.010438	0.765867	-0.00328853	0.0157751	0.835252
cg11685394	0.00183517	0.00329372	0.578542	-0.000729073	0.00178856	0.684336	0.00106707	0.00270308	0.693783
cg11685396	0.00253103	0.0116689	0.828686	-0.00167136	0.00633647	0.792452	-1.83695e-05	0.00957642	0.998473
cg11685432	0.00160846	0.0129224	0.90117	0.000155299	0.00701711	0.982383	0.00823305	0.0106051	0.439219
cg11685477	0.034303	0.0200575	0.090042	-0.00575764	0.0108917	0.598128	-0.0259703	0.0164607	0.117503
cg11685510	-0.000753711	0.0181942	0.967032	-0.0180604	0.00987985	0.0702584	0.0094549	0.0149316	0.527907
cg11685516	-0.0040484	0.00930931	0.664504	0.011367	0.00505515	0.0265305	0.000704162	0.00763993	0.926732
cg11685547	-0.00442081	0.00539337	0.414173	0.00153172	0.00292871	0.602025	-0.00118625	0.00442621	0.789197
cg11685652	0.00443023	0.00721147	0.540265	0.00217134	0.00391598	0.580375	-0.00333368	0.00591828	0.574387
cg11685711	-0.000166068	0.0160113	0.991743	-0.00196209	0.00869448	0.821876	0.00723621	0.0131401	0.582958
cg11685767	8.75383e-05	0.00575969	0.987901	0.00134733	0.00312763	0.66747	0.00243052	0.00472684	0.608147
cg11685773	0.00375825	0.00755726	0.619967	-0.00166787	0.00410375	0.685219	0.000125708	0.00620206	0.983866
cg11685814	-0.00437885	0.00395097	0.27015	0.000975664	0.00214546	0.65018	0.00283654	0.00324247	0.383584
cg11685843	-0.00354281	0.0350118	0.919585	0.0113601	0.0190122	0.551389	-0.0372556	0.0287334	0.197484
cg11685865	-0.00457055	0.00578793	0.431421	0.00547662	0.00314297	0.0842162	-0.000761703	0.00475002	0.872893
cg11685898	-0.00107756	0.00890832	0.903942	-0.00238728	0.00483741	0.62264	0.000232316	0.00731085	0.974708
cg11685960	-0.0155416	0.0101983	0.130395	0.0044256	0.0055379	0.425927	0.0149973	0.00836952	0.0758998
cg11686069	0.00790524	0.0195237	0.686334	0.0143121	0.0106018	0.179796	-0.000579375	0.0160226	0.97122
cg11686071	-0.0107215	0.00787855	0.176343	0.0015794	0.00427822	0.712708	0.00931113	0.00646574	0.152687
cg11686092	0.00794585	0.0073152	0.27976	0.00213829	0.0039723	0.591457	-0.00647454	0.00600341	0.28318
cg11686107	0.00391848	0.0245545	0.873502	0.0090415	0.0133336	0.499134	-0.0188032	0.0201513	0.352812
cg11686154	-0.0120256	0.01273	0.346897	0.00417201	0.00691263	0.547396	0.0111625	0.0104472	0.287648
cg11686204	-0.00123273	0.0377534	0.974011	0.0400217	0.0205009	0.0534567	-0.00348571	0.0309833	0.91063
cg11686214	0.00235709	0.00432953	0.587253	0.00118638	0.00235103	0.614833	-0.00246847	0.00355315	0.48869
cg11686220	0.0137384	0.0151647	0.366944	0.00750951	0.00823472	0.363799	-0.00911877	0.0124453	0.465294
cg11686251	0.0100256	0.00747058	0.182355	-0.00284959	0.00405668	0.483887	-0.00760093	0.00613093	0.2177
cg11686320	-0.00123169	0.00289988	0.671857	-0.00165936	0.0015747	0.2943	0.00318585	0.00237986	0.183438
cg11686365	-0.00977119	0.00797747	0.223249	0.00639206	0.00433194	0.142917	0.00874832	0.00654693	0.184226
cg11686427	0.00711102	0.00719779	0.325348	-0.00261614	0.00390855	0.504682	-0.00591415	0.00590706	0.318927
cg11686436	0.0119229	0.022262	0.593335	0.00964649	0.0120887	0.426605	-0.00168136	0.0182699	0.926842
cg11686522	0.0733595	0.0350135	0.0384504	-0.0200939	0.0190131	0.292897	-0.0417981	0.0287347	0.148623
cg11686526	-0.000217959	0.00291419	0.940516	0.00289596	0.00158246	0.0699528	-0.00156588	0.0023916	0.514002
cg11686528	0.00469097	0.00666161	0.482809	0.000355572	0.00361739	0.921877	-0.0065268	0.00546703	0.235106
cg11686620	-0.00136438	0.00222392	0.540812	0.000890999	0.00120763	0.462204	0.00011275	0.00182512	0.950852
cg11686689	0.00102161	0.0210685	0.961414	0.00147459	0.0114406	0.89768	-0.000245619	0.0172904	0.988692
cg11686691	0.00204832	0.00781761	0.793801	0.000528487	0.00424513	0.901153	-0.00122373	0.00641573	0.849082
cg11686722	-0.00830474	0.00808906	0.306831	0.00135149	0.00439253	0.758909	0.0057271	0.0066385	0.390174
cg11686737	-0.00377773	0.012114	0.755746	-0.00322413	0.00657816	0.625021	-0.00125285	0.00994168	0.899947
cg11686792	-0.0044362	0.0124707	0.722724	0.00591568	0.00677185	0.384256	0.00374966	0.0102344	0.714787
cg11686894	0.00906922	0.00994413	0.363754	0.0055461	0.00539987	0.306636	-0.00948304	0.00816091	0.247747
cg11686901	0.00472782	0.00277296	0.0910221	-0.00188171	0.00150578	0.214075	-0.00123524	0.0022757	0.588369
cg11686923	0.00434431	0.00513673	0.399537	0.00444846	0.00278935	0.113626	-0.00768918	0.00421559	0.070869
cg11686940	0.00209177	0.00597768	0.727061	-0.0047322	0.00324601	0.14773	0.000573842	0.00490575	0.907094
cg11687036	-0.015934	0.0108813	0.145951	0.0093085	0.00590876	0.118042	0.00811666	0.00893001	0.365379
cg11687085	-0.00451573	0.00701653	0.521185	-0.00140121	0.00381012	0.713758	0.00409171	0.0057583	0.478851
cg11687114	-0.00689617	0.0247197	0.780788	0.00810702	0.0134233	0.54712	-0.00187873	0.0202869	0.926383
cg11687247	0.0189986	0.00805188	0.0200617	-0.00738599	0.00437234	0.0940036	-0.00907443	0.00660799	0.172467
cg11687263	-0.00285557	0.00198927	0.153986	0.00181153	0.00108022	0.0963814	0.0016426	0.00163255	0.316547
cg11687283	0.0277268	0.0149523	0.0663678	-0.0132392	0.00811941	0.105843	-0.0200353	0.012271	0.105383
cg11687286	-0.00050091	0.00638	0.937563	0.00409143	0.00346447	0.240163	0.00529971	0.00523592	0.313671
cg11687306	0.0141186	0.00903795	0.121127	0.000324602	0.0049078	0.947386	-0.00994716	0.00741723	0.182654
cg11687330	-0.00492974	0.00617922	0.426709	0.00760825	0.00335544	0.0253175	-0.00310196	0.00507114	0.542006
cg11687341	0.0055975	0.0102638	0.586606	-0.0026988	0.00557344	0.629189	-0.0102028	0.00842323	0.228389
cg11687388	-0.000490292	0.0094315	0.958635	-0.0015267	0.0051215	0.766193	-0.00139749	0.00774021	0.857054
cg11687389	0.010098	0.0127657	0.430629	-0.0115772	0.00693203	0.0977428	-0.00817032	0.0104765	0.437141
cg11687661	0.00280624	0.00873329	0.748572	-0.00182545	0.00474236	0.701037	-0.00500489	0.0071672	0.486461
cg11687679	-0.00642319	0.00527623	0.226064	0.00331155	0.00286511	0.250258	0.0049164	0.00433008	0.258673
cg11687681	0.0106394	0.013956	0.447482	0.007598	0.00757841	0.318262	-0.000287026	0.0114534	0.980052
cg11687746	0.000175177	0.00300637	0.95364	0.000654826	0.00163252	0.689115	0.000424851	0.00246726	0.8636
cg11687755	0.00896824	0.0102561	0.383789	0.00225071	0.00556927	0.686901	-0.00387357	0.00841693	0.646273
cg11687773	-0.0178959	0.00872188	0.0425604	0.002609	0.00473616	0.582842	0.013766	0.00715784	0.0570387
cg11687775	0.00373142	0.00234247	0.114043	-0.00125185	0.00127201	0.327201	-0.00120205	0.00192241	0.53308
cg11687782	0.012283	0.00835961	0.144598	-0.0018425	0.00453944	0.685613	-0.00632833	0.00686053	0.358326
cg11687809	-0.00246922	0.0123487	0.841883	-0.00381988	0.0067056	0.570074	0.007498	0.0101343	0.460959
cg11687863	0.00615843	0.00787664	0.435976	0.00468028	0.00427718	0.276238	0.000176655	0.00646417	0.978247
cg11687897	-0.0180665	0.017539	0.305235	0.0146058	0.00952405	0.128005	0.0149053	0.0143938	0.302692
cg11687909	0.0231259	0.0124565	0.0660522	-0.00720156	0.00676412	0.289357	-0.0174041	0.0102227	0.091488
cg11687934	0.00726051	0.00758998	0.340871	-0.00756678	0.00412152	0.0690702	4.55774e-05	0.00622892	0.994175
cg11687966	-0.0137992	0.0106809	0.199083	-0.00438359	0.00579996	0.451387	0.0150485	0.00876558	0.0888361
cg11688073	-0.00177867	0.00228715	0.438426	5.05432e-05	0.00124197	0.967612	0.00212977	0.00187701	0.258984
cg11688093	-0.00295631	0.00797475	0.711567	0.00101753	0.00433046	0.814668	-0.00274013	0.00654469	0.676267
cg11688219	-0.000267668	0.00226571	0.906173	0.00117677	0.00123033	0.340935	-0.00208291	0.00185942	0.265071
cg11688275	0.00214754	0.00265977	0.421169	0.00207207	0.00144431	0.154226	-0.0026451	0.00218281	0.22819
cg11688314	-0.00523362	0.0114881	0.649597	0.00922407	0.00623826	0.142097	-0.0015287	0.00942798	0.871489
cg11688329	-0.00761371	0.00625854	0.226387	0.00408142	0.00339852	0.232354	0.00648541	0.00513624	0.209376
cg11688376	-0.0074086	0.00827287	0.37246	0.00865056	0.00449234	0.056733	-0.000360663	0.00678935	0.957731
cg11688378	0.00553582	0.0200127	0.782595	-0.00677348	0.0108673	0.534385	0.0171875	0.016424	0.297629
cg11688402	0.0212147	0.0196911	0.28367	-0.0141791	0.0106927	0.187567	-0.00151712	0.01616	0.925375
cg11688410	-0.00516243	0.0145407	0.723244	0.00416706	0.00789589	0.598735	-0.000914807	0.0119332	0.939033
cg11688437	0.00368569	0.0214106	0.863641	-0.023175	0.0116264	0.0487038	-0.00511675	0.0175712	0.771446
cg11688469	0.00281616	0.00689128	0.683587	0.00021594	0.00374211	0.954088	-0.00322598	0.00565551	0.569561
cg11688495	0.047262	0.0187863	0.013321	-0.0253878	0.0102013	0.0143203	-0.03141	0.0154174	0.0440198
cg11688511	-0.0186082	0.0157076	0.238703	0.00830608	0.00852954	0.332292	0.00916271	0.0128908	0.478717
cg11688548	0.0486766	0.0196103	0.014569	-0.0232613	0.0106488	0.0310549	-0.0356421	0.0160937	0.0288452
cg11688553	-0.0113429	0.0164123	0.490946	0.00145192	0.00891224	0.870886	0.00530133	0.0134692	0.694646
cg11688568	-0.00161612	0.00249579	0.518632	0.000353168	0.00135527	0.794896	-0.000484069	0.00204824	0.813612
cg11688576	0.00188292	0.015664	0.904539	0.00354788	0.00850589	0.677412	-0.00177117	0.0128551	0.890666
cg11688578	0.00638634	0.0107914	0.555198	-0.00634322	0.00585994	0.28141	-0.003712	0.00885622	0.675931
cg11688612	-0.00226559	0.00377081	0.549195	0.000221107	0.00204763	0.914207	-0.000271817	0.00309461	0.930167
cg11688616	-0.00320533	0.00531414	0.547637	0.00300139	0.00288569	0.300577	0.00244808	0.00436119	0.575712
cg11688628	0.00318208	0.00457502	0.488188	-0.00266222	0.00248433	0.286243	-0.00247568	0.00375461	0.511036
cg11688633	0.0171721	0.0100162	0.0892665	-0.00466082	0.00543903	0.393352	-0.0128935	0.0082201	0.11963
cg11688651	-0.0130439	0.0067885	0.0572612	0.00297274	0.0036863	0.421735	0.00620882	0.00557116	0.267512
cg11688683	-0.00728395	0.00778458	0.351483	-0.00156056	0.00422719	0.712709	0.0034276	0.00638862	0.592685
cg11688696	0.00392065	0.00789456	0.620443	-0.0039513	0.00428691	0.358696	0.000465678	0.00647888	0.942831
cg11688710	0.014027	0.0139708	0.31757	-0.00589193	0.00758642	0.439037	-0.0125291	0.0114655	0.276884
cg11688731	-0.00653873	0.00783489	0.405771	0.000702858	0.00425451	0.869087	-0.00215991	0.00642991	0.737574
cg11688820	0.00302513	0.007218	0.675954	-0.00194667	0.00391953	0.620421	0.000121525	0.00592365	0.98367
cg11688874	-0.00319105	0.00323582	0.326217	0.0015987	0.00175712	0.364895	0.00205634	0.00265556	0.440384
cg11688935	0.00427751	0.00994597	0.667983	0.0032672	0.00540087	0.546465	-0.00679853	0.00816242	0.406702
cg11688940	-0.0324237	0.0173577	0.0644271	0.00377699	0.00942559	0.689406	0.0323866	0.0142451	0.0249353
cg11688944	-0.00875095	0.00841216	0.300494	-0.00245202	0.00456798	0.592501	0.00569729	0.00690366	0.411013
cg11688949	0.00420595	0.0023593	0.0773917	6.70623e-05	0.00128115	0.958348	-0.00397086	0.00193622	0.0426596
cg11688967	-0.00579417	0.00366359	0.116622	0.00127879	0.00198941	0.521692	0.00330269	0.00300662	0.274397
cg11688990	0.0324068	0.0172273	0.0625975	-0.0149843	0.00935477	0.112072	-0.0313063	0.014138	0.0288679
cg11689029	-0.0097055	0.00663833	0.146581	-0.000804688	0.00360475	0.823771	0.00417186	0.00544792	0.445453
cg11689102	0.0134691	0.00788784	0.0905357	0.0013077	0.00428326	0.760712	-0.00513635	0.00647337	0.429219
cg11689323	-0.00773539	0.00927889	0.406282	0.00568994	0.00503863	0.261244	-0.00260174	0.00761497	0.733257
cg11689419	-0.0126525	0.00893831	0.159736	0.000109156	0.00485369	0.982098	0.00170793	0.00733546	0.816324
cg11689493	-0.000665705	0.00638441	0.917145	0.00517065	0.00346687	0.138706	-0.00226079	0.00523954	0.666959
cg11689605	-0.0040485	0.0150687	0.788687	-0.00781236	0.00818262	0.341797	0.0112325	0.0123665	0.365705
cg11689619	-0.017387	0.0121349	0.15475	0.00300254	0.00658952	0.649537	0.0061008	0.00995886	0.541405
cg11689622	-0.00185613	0.00243658	0.447823	0.00155065	0.00132311	0.243741	-0.000552722	0.00199964	0.782752
cg11689625	0.0154926	0.0105603	0.145211	-0.00345727	0.00573444	0.547819	-0.00651464	0.00866656	0.453838
cg11689700	-0.0244677	0.0184872	0.188415	0.0130499	0.0100389	0.196341	0.0284783	0.015172	0.063163
cg11689702	-0.00358751	0.0197393	0.856117	-0.00014937	0.0107188	0.988907	-0.00690801	0.0161996	0.670626
cg11689732	-0.00520904	0.00984141	0.597665	-0.00388639	0.00534409	0.468629	0.00282717	0.00807661	0.726975
cg11689744	-1.87123e-05	0.0157814	0.999056	-0.015085	0.00856964	0.0811398	0.00699279	0.0129514	0.590341
cg11689753	0.050867	0.0175124	0.00444544	-0.0267407	0.00950962	0.00583215	-0.0425754	0.014372	0.00374163
cg11689786	-0.0120572	0.00860247	0.163851	0.00781629	0.00467132	0.0971195	0.0118491	0.00705984	0.0961126
cg11689813	0.0138283	0.0111549	0.217741	-0.00386051	0.00605736	0.525237	-0.0105274	0.00915459	0.252656
cg11689925	-0.00931225	0.00750551	0.217349	-0.00606938	0.00407565	0.139302	0.0175571	0.0061596	0.00521541
cg11690028	-0.00307571	0.0050959	0.547375	0.000504544	0.00276718	0.855658	0.00343377	0.00418209	0.413385
cg11690040	0.00416208	0.00738902	0.574391	-0.00471216	0.00401239	0.242771	-0.00370705	0.006064	0.542248
cg11690122	-0.00843263	0.00611185	0.170471	-0.00149859	0.00331886	0.652492	0.00513233	0.00501585	0.308448
cg11690147	0.0347476	0.0274413	0.208098	0.00219265	0.0149012	0.883286	-0.0230133	0.0225205	0.309077
cg11690161	-0.00182751	0.024617	0.940956	0.0140399	0.0133676	0.295885	-0.0139994	0.0202026	0.489801
cg11690194	-0.00198852	0.0063866	0.756117	0.00557023	0.00346806	0.111107	0.000485854	0.00524133	0.926313
cg11690249	0.0259867	0.020026	0.197122	-0.00366791	0.0108745	0.736538	-0.00119179	0.0164348	0.942323
cg11690274	-0.0173492	0.00813097	0.0350877	0.00254241	0.00441529	0.565913	0.0088176	0.00667289	0.189108
cg11690535	0.00131709	0.0029456	0.655654	0.000303229	0.00159952	0.849992	-0.00101601	0.00241738	0.67509
cg11690539	0.00863793	0.0138049	0.532798	0.00208926	0.00749634	0.780995	-0.0158486	0.0113293	0.164656
cg11690578	0.013362	0.013196	0.313481	-0.0121438	0.00716569	0.0929584	-0.00724622	0.0108296	0.504827
cg11690632	0.0105629	0.0102596	0.305471	-0.0050486	0.00557115	0.366808	-0.00356225	0.00841978	0.673062
cg11690653	-0.00639713	0.00908005	0.482595	0.00467091	0.00493066	0.345552	0.00364837	0.00745179	0.625394
cg11690666	-0.00875617	0.00885086	0.324687	0.000696142	0.0048062	0.8851	0.00933874	0.00726369	0.201257
cg11690673	0.0103252	0.0148113	0.487199	-0.00603511	0.00804284	0.454634	-0.00761011	0.0121553	0.532563
cg11690724	0.00327451	0.00823503	0.691672	-0.00699464	0.00447179	0.12065	0.00452058	0.0067583	0.504965
cg11690789	-0.00335695	0.00802768	0.676637	0.00293352	0.0043592	0.50239	0.00322129	0.00658812	0.625847
cg11690824	0.0200506	0.015321	0.193364	-0.0181412	0.00831963	0.0313482	-0.0148474	0.0125736	0.240214
cg11690826	-0.0278441	0.0131569	0.036574	0.00237231	0.00714449	0.740486	0.0135742	0.0107976	0.211362
cg11690870	0.0147648	0.0140892	0.296958	0.00457905	0.00765072	0.550728	-0.0105166	0.0115627	0.36506
cg11690884	-0.008583	0.0182441	0.638963	0.00235307	0.00990693	0.812697	0.00100704	0.0149725	0.946498
cg11690885	0.000354454	0.0158437	0.982192	-0.00918729	0.00860347	0.287922	-0.00784453	0.0130026	0.547547
cg11690886	0.000184939	0.00702609	0.979048	-0.00433742	0.00381531	0.258074	-0.000787709	0.00576614	0.891589
cg11690896	0.00483479	0.00279977	0.0870014	-0.00380434	0.00152033	0.0138097	-0.00377249	0.00229771	0.103477
cg11690979	-0.000479259	0.00770347	0.950506	0.00876023	0.00418315	0.0385418	-0.000151392	0.00632206	0.980939
cg11690983	0.000924098	0.00846425	0.913261	0.00154369	0.00459627	0.737618	-0.00179118	0.00694641	0.796999
cg11690986	-0.020932	0.017745	0.240704	0.00494396	0.00963591	0.608927	0.0022726	0.0145629	0.876277
cg11691093	0.0169527	0.0116409	0.148158	-0.0042453	0.00632127	0.503253	-0.00694431	0.00955345	0.468837
cg11691124	-0.0336216	0.00985967	0.000909137	0.000485446	0.00535401	0.92792	0.0212576	0.0080916	0.00983972
cg11691142	-0.00841138	0.00680814	0.219281	0.0013314	0.00369696	0.719439	0.0070741	0.00558728	0.208149
cg11691164	0.0171576	0.0116862	0.144907	-0.006601	0.00634587	0.300526	-0.008199	0.00959062	0.394466
cg11691170	0.00503459	0.00598674	0.402197	-0.000585933	0.00325093	0.857299	-0.00421012	0.00491318	0.393361
cg11691174	0.0021731	0.00900152	0.809683	0.00761961	0.00488802	0.121908	0.00232705	0.00738734	0.753354
cg11691189	-0.0255732	0.0147415	0.0855812	-0.0017695	0.00800493	0.825462	0.0135298	0.012098	0.265853
cg11691214	-0.00553161	0.00710729	0.438062	0.00789095	0.0038594	0.0432815	0.0042203	0.00583278	0.470879
cg11691271	0.00591132	0.0131263	0.65335	-0.00042558	0.00712785	0.952498	-0.000315114	0.0107724	0.976717
cg11691287	-0.0237604	0.0192565	0.219875	0.0115714	0.0104567	0.270882	0.016285	0.0158034	0.305049
cg11691298	0.00336986	0.0076224	0.659285	-0.001367	0.00413912	0.74183	-0.00170385	0.00625552	0.785844
cg11691300	0.00562177	0.0171006	0.742973	0.0136748	0.009286	0.143707	0.000669702	0.0140341	0.962026
cg11691341	0.0114315	0.00912368	0.212881	-0.00489839	0.00495435	0.324978	-0.00103218	0.00748759	0.89061
cg11691383	0.0055238	0.0141966	0.697959	0.00307309	0.00770905	0.690935	-0.00149435	0.0116508	0.898176
cg11691393	0.000350645	0.00357648	0.922077	-0.00172749	0.0019421	0.375679	0.000597182	0.00293513	0.839151
cg11691405	-0.00115131	0.0230596	0.960271	0.0103964	0.0125218	0.40819	0.000448228	0.0189245	0.981147
cg11691408	-0.00150883	0.00296423	0.611763	0.000204733	0.00160964	0.899021	0.00179898	0.00243267	0.461175
cg11691418	-0.00283156	0.012579	0.822317	-0.00111488	0.00683065	0.870647	-0.00271176	0.0103233	0.793286
cg11691429	0.0278237	0.0196891	0.160435	-0.0198485	0.0106916	0.0660635	-0.0139954	0.0161584	0.388297
cg11691454	0.00199441	0.0110185	0.856696	-0.0016346	0.00598328	0.785216	0.00516661	0.00904263	0.56892
cg11691504	-0.0149198	0.0141015	0.29236	0.00228296	0.00765742	0.766161	0.0197062	0.0115728	0.091429
cg11691510	-0.00197072	0.0233273	0.932827	0.0109917	0.0126672	0.387431	-0.00623637	0.0191441	0.745226
cg11691515	0.00761154	0.007175	0.291086	-0.00485144	0.00389618	0.215712	-0.00302425	0.00588836	0.608562
cg11691535	-0.000125648	0.00540017	0.981479	-0.0023011	0.0029324	0.434308	-0.00225257	0.00443179	0.612278
cg11691571	-0.00635579	0.00778122	0.415802	-0.000194379	0.00422537	0.963391	0.00322493	0.00638587	0.614562
cg11691589	-0.00339085	0.00531831	0.525071	-0.00230364	0.00288795	0.426779	0.00360657	0.00436461	0.41041
cg11691612	-0.00781204	0.00525025	0.139629	0.00272276	0.002851	0.341662	0.00368027	0.00430876	0.394885
cg11691635	0.00117669	0.00301385	0.696976	0.000832578	0.00163658	0.61196	-0.0023717	0.00247339	0.33972
cg11691705	-0.00564261	0.0178024	0.751876	0.00749222	0.00966707	0.439988	0.0028085	0.01461	0.847915
cg11691710	0.0344673	0.0259555	0.186948	-0.00488559	0.0140944	0.729529	-0.0374996	0.0213011	0.0811102
cg11691724	-0.0113988	0.008296	0.17223	-0.000437229	0.0045049	0.922858	0.00933661	0.00680833	0.173057
cg11691772	0.0147844	0.0144999	0.310145	-0.0147	0.00787375	0.0645696	-0.0109346	0.0118997	0.36016
cg11691825	-0.0414979	0.0250429	0.100354	0.0194973	0.0135988	0.15448	0.033271	0.0205521	0.108341
cg11691834	-0.0568818	0.0161027	0.000603037	0.0108295	0.00874412	0.21817	0.035071	0.0132151	0.00913696
cg11691844	-0.00928811	0.00654783	0.158871	0.00504716	0.00355561	0.158583	0.0067259	0.00537365	0.213355
cg11691853	-0.0148953	0.010357	0.153219	0.00388575	0.00562406	0.491074	0.0169066	0.00849974	0.0491752
cg11691902	-0.00200908	0.00323067	0.53531	0.00135523	0.00175432	0.441472	0.00223818	0.00265134	0.400406
cg11691908	0.016574	0.0140449	0.240516	0.00112127	0.00762668	0.883386	-0.0173085	0.0115263	0.136052
cg11691938	0.00216368	0.00262155	0.410963	-0.0011861	0.00142356	0.406541	-0.0018572	0.00215144	0.389888
cg11691990	-0.000341531	0.00352136	0.922912	-0.000311217	0.00191217	0.87101	0.00288492	0.0028899	0.320335
cg11692021	-0.0235208	0.0106119	0.0287182	0.0112928	0.00576249	0.0525594	0.010921	0.00870894	0.212499
cg11692073	-0.00131096	0.00320614	0.683416	-0.00104504	0.001741	0.549573	0.00109662	0.00263121	0.677656
cg11692123	0.0197855	0.0119583	0.100867	-0.00777327	0.00649359	0.233853	-0.0161415	0.00981386	0.102873
cg11692124	0.00421274	0.0155878	0.787468	-0.00946224	0.00846451	0.266057	0.00079036	0.0127926	0.950848
cg11692130	0.0237838	0.0168877	0.161848	-0.0138891	0.0091704	0.132752	-0.0166827	0.0138594	0.231286
cg11692169	-0.00217702	0.00709567	0.759568	-0.00140626	0.0038531	0.715836	0.00364789	0.00582325	0.532327
cg11692181	0.0101744	0.0164703	0.538023	0.00779	0.00894374	0.385651	-0.0262382	0.0135168	0.0547984
cg11692191	-0.0171346	0.0195136	0.381812	0.0050231	0.0105963	0.636408	0.012622	0.0160143	0.432293
cg11692194	0.0136675	0.0198257	0.492034	-0.0115269	0.0107658	0.286647	-0.00162517	0.0162705	0.920618
cg11692242	0.0121244	0.007324	0.100686	-0.00253881	0.00397708	0.524567	-0.00508393	0.00601063	0.399488
cg11692369	-0.00596432	0.00337246	0.079743	0.00106481	0.00183132	0.562131	0.00391166	0.0027677	0.160383
cg11692371	0.00328501	0.0071571	0.64715	-0.00136553	0.00388646	0.725993	-0.00241953	0.00587366	0.681194
cg11692403	-0.0133959	0.0119359	0.264171	0.00900009	0.00648145	0.167762	0.00536633	0.00979552	0.584915
cg11692409	-0.027824	0.0141891	0.0524134	0.010763	0.00770497	0.16526	0.025226	0.0116447	0.0324451
cg11692417	0.00177238	0.0142204	0.901039	-0.00379125	0.00772198	0.624427	0.00187531	0.0116704	0.872632
cg11692435	0.0110544	0.0426502	0.795975	0.00150872	0.02316	0.948178	0.0217312	0.035002	0.535978
cg11692452	-0.00716426	0.00749918	0.341501	0.00406884	0.00407221	0.319904	0.00360934	0.0061544	0.558764
cg11692477	0.00291301	0.00319887	0.364478	-9.72463e-05	0.00173705	0.955457	-0.000681823	0.00262524	0.795566
cg11692488	0.0478889	0.0409542	0.244799	-0.0487362	0.022239	0.0305257	-0.0294568	0.0336102	0.38271
cg11692505	0.0320937	0.0204926	0.120195	-0.0179964	0.0111279	0.108692	-0.0298917	0.0168178	0.0782681
cg11692508	0.00197728	0.00594849	0.74022	-0.00238273	0.00323016	0.462297	0.00178935	0.00488179	0.714669
cg11692577	0.0378136	0.0237731	0.114569	-0.016216	0.0129093	0.211722	-0.0323185	0.01951	0.10047
cg11692601	-0.00922706	0.0142756	0.519398	-0.00115185	0.00775195	0.882151	0.00967701	0.0117157	0.410598
cg11692610	0.0031021	0.00998654	0.756671	-0.0102536	0.0054229	0.0612823	0.00710397	0.00819572	0.387944
cg11692715	0.00295489	0.00604286	0.625823	0.000270082	0.0032814	0.934552	-0.000663786	0.00495923	0.893767
cg11692756	0.0128162	0.0165061	0.439149	0.00375318	0.00896316	0.676227	-0.005557	0.0135462	0.682438
cg11692772	-0.00184299	0.00250763	0.463932	0.000751633	0.0013617	0.582079	0.000419481	0.00205795	0.83886
cg11692800	-0.0282461	0.0231166	0.224359	0.00109819	0.0125528	0.930444	0.0270121	0.0189713	0.157322
cg11692820	0.00213699	0.0045657	0.640673	6.42272e-05	0.00247927	0.979379	2.06945e-05	0.00374696	0.995603
cg11692822	0.00161546	0.00891038	0.856465	0.00540589	0.00483852	0.266318	-0.00127581	0.00731254	0.861818
cg11692852	0.000771596	0.00453878	0.865322	0.00242909	0.00246466	0.326508	-0.000662117	0.00372487	0.859242
cg11692980	0.00980777	0.00950526	0.304417	-0.00311332	0.00516155	0.547634	-0.00049313	0.00780074	0.949709
cg11692986	-0.0215547	0.0124987	0.0874159	0.00589844	0.00678706	0.3867	0.0112442	0.0102574	0.275383
cg11692987	0.0291083	0.0119288	0.0162771	-0.0181761	0.00647757	0.0059336	-0.0315107	0.00978966	0.00169222
cg11693007	-0.00189898	0.00227091	0.404843	-0.000171269	0.00123315	0.889793	0.000706543	0.00186368	0.705336
cg11693019	0.00294126	0.00831283	0.72415	0.00390933	0.00451404	0.388354	-0.00522251	0.00682214	0.4456
cg11693094	-0.0023783	0.00252475	0.348261	0.000941542	0.00137099	0.49368	0.00221489	0.00207201	0.287429
cg11693202	-0.00403357	0.00709189	0.57068	0.00326807	0.00385105	0.397937	0.00540264	0.00582015	0.355303
cg11693364	0.00546808	0.0112035	0.626472	0.000362195	0.00608372	0.952634	-0.00705337	0.00919443	0.444645
cg11693410	0.00661401	0.0107	0.537765	0.0011863	0.0058103	0.838596	-0.00824789	0.00878121	0.349652
cg11693424	-0.00686033	0.00974658	0.483001	0.00204908	0.0052926	0.699386	0.00305998	0.00799879	0.702787
cg11693425	0.0033219	0.00297631	0.266807	0.00198175	0.0016162	0.22275	-0.00130075	0.00244259	0.595433
cg11693429	0.035255	0.030077	0.243665	-0.00461399	0.0163324	0.778087	-0.0230068	0.0246834	0.35334
cg11693499	-0.00826401	0.00402556	0.0424564	0.00478947	0.00218596	0.0305601	0.00294691	0.00330368	0.374335
cg11693508	-0.0151987	0.0196147	0.440082	0.000578085	0.0106512	0.956815	0.00804729	0.0160973	0.618134
cg11693581	0.0114331	0.015023	0.448261	-0.00608305	0.0081578	0.457456	-0.0101125	0.012329	0.413866
cg11693603	0.0103777	0.0119872	0.388521	-0.00602844	0.00650931	0.356408	-0.00793091	0.00983762	0.421877
cg11693611	0.000399004	0.00776021	0.959087	0.00150552	0.00421396	0.721574	-0.000387786	0.00636862	0.951557
cg11693709	-0.00215776	0.0084995	0.800071	-0.00232931	0.00461541	0.614793	0.00654887	0.00697534	0.34986
cg11693789	0.00810581	0.010408	0.437765	-0.0058459	0.00565175	0.303241	0.00106717	0.00854159	0.900801
cg11693845	0.00500554	0.00814141	0.53994	0.00384065	0.00442096	0.386882	-0.00344271	0.00668147	0.607403
cg11693848	-0.0272262	0.0138671	0.0521282	0.0137875	0.00753015	0.0698119	0.0219463	0.0113804	0.0563802
cg11693892	0.0192223	0.0176819	0.27936	-0.0119138	0.00960162	0.217314	-0.00811796	0.0145111	0.577004
cg11693925	-0.0427311	0.0189643	0.0262273	0.00580172	0.010298	0.574322	0.0313302	0.0155636	0.0465521
cg11694052	-0.00540786	0.00785256	0.492478	0.000786229	0.00426411	0.854052	0.00919317	0.00644441	0.156547
cg11694119	-0.000836332	0.0027215	0.759192	-0.000964222	0.00147783	0.515468	0.00147775	0.00223347	0.509587
cg11694120	0.00985971	0.0071975	0.173514	-0.000446622	0.00390839	0.90923	-0.0108749	0.00590682	0.0683051
cg11694132	0.00499549	0.00902791	0.581154	-0.00627241	0.00490234	0.203423	0.00280391	0.00740899	0.705828
cg11694187	0.0119207	0.0212352	0.575691	-0.00556692	0.0115311	0.630217	-0.0137626	0.0174272	0.431392
cg11694201	0.0308964	0.0112445	0.00701529	-0.00241406	0.00610599	0.693344	-0.0330822	0.00922809	0.000504146
cg11694203	-0.00140527	0.00791033	0.859324	0.00159853	0.00429548	0.710503	-0.00257014	0.00649182	0.692943
cg11694222	-0.0059679	0.0095005	0.531196	0.00315148	0.00515897	0.542544	0.000141824	0.00779684	0.98552
cg11694223	-0.010473	0.00831188	0.210336	0.00506666	0.00451353	0.264073	0.00583373	0.00682137	0.394292
cg11694262	0.00924293	0.0368533	0.802434	0.0133994	0.0200121	0.504538	-0.0294708	0.0302446	0.331989
cg11694285	0.014215	0.0118101	0.231317	-0.00871327	0.00641314	0.177034	-0.00905952	0.00969228	0.351982
cg11694297	0.0433383	0.0186245	0.0217989	-0.0143394	0.0101135	0.159061	-0.0190433	0.0152847	0.215447
cg11694362	0.0079838	0.011132	0.474776	-0.00580262	0.00604492	0.339202	-0.00496627	0.00913579	0.587813
cg11694405	0.00177222	0.00615658	0.773997	0.00234402	0.00334315	0.484696	-0.00686131	0.00505256	0.177247
cg11694427	-0.00639666	0.00852174	0.454479	-0.00343713	0.00462748	0.459208	0.00580299	0.00699359	0.408473
cg11694433	-0.00170218	0.00293724	0.563426	-8.18572e-05	0.00159498	0.959162	0.000912191	0.00241052	0.705848
cg11694490	-0.000507525	0.00313403	0.87165	-0.000484525	0.00170184	0.776405	0.00088228	0.00257202	0.732231
cg11694510	-0.0128345	0.00661595	0.0549479	0.00412094	0.0035926	0.253844	0.01274	0.00542955	0.0207452
cg11694513	0.00493259	0.00750341	0.51231	9.89659e-05	0.00407451	0.980666	-0.00233165	0.00615787	0.705681
cg11694519	-0.0133989	0.0191346	0.485251	0.00956112	0.0103905	0.359492	0.0228502	0.0157033	0.148483
cg11694538	-0.00699466	0.0133714	0.601953	0.00196988	0.00726096	0.78667	0.00467033	0.0109736	0.671233
cg11694592	0.00346381	0.00842823	0.681888	0.00566361	0.00457671	0.218542	-0.00118269	0.00691685	0.864549
cg11694634	-0.00218358	0.00229934	0.344368	-0.00017686	0.00124859	0.887617	0.00154241	0.00188701	0.415477
cg11694641	-0.00185648	0.00302541	0.540727	0.000787731	0.00164286	0.632544	0.00290868	0.00248289	0.243932
cg11694746	0.0167304	0.0162204	0.304597	-0.00219516	0.00880803	0.803653	-0.00682784	0.0133117	0.609036
cg11694752	-0.000415036	0.00268265	0.877333	0.000903581	0.00145674	0.536358	-0.000947775	0.00220159	0.667678
cg11694776	0.0352683	0.019573	0.0743024	-0.021222	0.0106285	0.0483279	-0.0219794	0.0160631	0.174001
cg11694869	-0.000769388	0.00788292	0.922426	-0.00249469	0.00428059	0.561227	0.00394985	0.00646933	0.542757
cg11694968	-0.000592051	0.00302405	0.845143	4.42455e-05	0.00164212	0.978553	0.00123373	0.00248177	0.620099
cg11694987	-0.000396999	0.00357656	0.911819	0.000863	0.00194215	0.65766	0.00106103	0.0029352	0.71843
cg11695030	0.00399985	0.00321086	0.215512	0.000486933	0.00174356	0.780558	-0.00280982	0.00263508	0.288616
cg11695041	0.00959498	0.0199516	0.631533	-0.0110177	0.0108341	0.311412	0.00405762	0.0163738	0.804742
cg11695245	0.00312518	0.00590922	0.597964	0.000252206	0.00320883	0.937496	0.00224014	0.00484956	0.645046
cg11695266	-0.00470553	0.00526989	0.373856	0.00128802	0.00286166	0.653527	0.0032798	0.00432488	0.449859
cg11695283	-0.000917029	0.00747008	0.902521	0.00228697	0.00405641	0.574043	0.00229607	0.00613052	0.70873
cg11695358	-0.00487236	0.0133734	0.716309	0.00446386	0.00726204	0.540033	0.0100733	0.0109752	0.360721
cg11695370	0.00938867	0.00708854	0.188087	-0.00313495	0.00384922	0.417155	-0.00591187	0.0058174	0.311745
cg11695476	8.99935e-05	0.00817717	0.991239	0.00068724	0.00444038	0.877286	-0.00375098	0.00671081	0.577335
cg11695565	0.000104427	0.00987914	0.991585	-0.00492647	0.00536458	0.360454	-0.0017117	0.00810758	0.833181
cg11695601	-0.0043735	0.00309126	0.159954	0.00250724	0.00167862	0.138134	0.00277924	0.00253692	0.275684
cg11695653	-0.00325524	0.00348004	0.35163	-0.00121646	0.00188974	0.521097	0.00358123	0.00285599	0.212523
cg11695684	0.0158075	0.00759155	0.0396391	-0.00772983	0.00412237	0.0634321	-0.013541	0.00623021	0.0318914
cg11695740	-0.00071359	0.0139401	0.959267	-0.0059884	0.00756977	0.430591	0.00343412	0.0114403	0.764609
cg11695817	-0.119385	0.0600679	0.0493527	0.0595331	0.0326181	0.0706913	0.0549919	0.0492963	0.267051
cg11695831	-0.00711225	0.00662087	0.285076	0.000603741	0.00359527	0.86695	0.00587459	0.0054336	0.28199
cg11695852	0.0160077	0.0111743	0.154821	-0.00561819	0.00606786	0.356529	-0.00711319	0.00917046	0.439612
cg11695924	0.00177694	0.00321365	0.581429	0.000322272	0.00174508	0.853824	-0.00155268	0.00263736	0.557254
cg11695942	0.000817111	0.00295253	0.782492	0.00125294	0.00160328	0.436197	-0.00290323	0.00242307	0.233429
cg11696028	-0.00665121	0.00556817	0.23485	0.00264655	0.00302363	0.383326	0.00526243	0.00456967	0.251982
cg11696073	-0.0080871	0.0149667	0.590056	0.00762129	0.00812725	0.35043	-0.00211534	0.0122828	0.863582
cg11696084	0.0101217	0.0111536	0.366135	-0.00175533	0.00605666	0.772501	-0.00746516	0.00915353	0.41652
cg11696094	-0.00130404	0.00802932	0.871281	0.00325527	0.00436009	0.456893	0.00371913	0.00658947	0.573628
cg11696108	0.00450018	0.0073523	0.541749	-0.00242207	0.00399245	0.545325	-0.00338921	0.00603386	0.575465
cg11696138	0.00522209	0.00753625	0.489814	-0.00244496	0.00409234	0.551436	-0.00273661	0.00618482	0.659016
cg11696165	-0.00412433	0.0111412	0.711955	-0.0062347	0.00604991	0.305015	0.0060733	0.00914332	0.507931
cg11696173	-0.0049957	0.0126411	0.693464	0.00442509	0.00686439	0.5205	0.00148306	0.0103743	0.886587
cg11696200	0.00385721	0.0116817	0.741882	0.00379143	0.0063434	0.55127	-0.00630281	0.00958688	0.512271
cg11696213	0.0273394	0.0109431	0.0139569	-0.0151097	0.00594231	0.0123895	-0.0199893	0.00898072	0.0280665
cg11696249	-0.0121682	0.00714027	0.0911745	0.00649598	0.00387731	0.0967001	0.00557341	0.00585985	0.34363
cg11696305	-0.00931791	0.0128598	0.470248	0.00321685	0.00698312	0.645951	-0.000516348	0.0105537	0.961067
cg11696348	-0.00479051	0.0101605	0.638228	0.000625517	0.00551735	0.909942	0.00366818	0.00833846	0.660864
cg11696355	-0.00277605	0.00721885	0.701309	-0.00150405	0.00391999	0.701951	0.00474638	0.00592434	0.424762
cg11696388	-0.0280499	0.0212968	0.190544	-0.00321796	0.0115646	0.781336	0.0103015	0.0174778	0.556797
cg11696392	-0.00369309	0.00378294	0.331083	0.00109286	0.00205422	0.595792	0.00499175	0.00310457	0.11073
cg11696411	0.00734448	0.0160826	0.648806	-0.00580082	0.00873316	0.507934	0.00579132	0.0131986	0.661679
cg11696426	-0.0377448	0.0285536	0.188947	0.0281615	0.0155052	0.0720541	0.035401	0.0234333	0.133729
cg11696431	0.00116251	0.00933708	0.901143	-0.00553773	0.00507023	0.277129	0.00451724	0.00766272	0.556729
cg11696443	-0.00319313	0.00218016	0.145875	0.00139722	0.00118387	0.240463	0.00202301	0.00178921	0.260653
cg11696575	-0.00432531	0.00262273	0.101968	0.00127906	0.0014242	0.371098	0.0018283	0.00215241	0.397495
cg11696576	0.0129789	0.00757086	0.0892861	-0.00142689	0.00411113	0.729195	-0.012454	0.00621322	0.0474798
cg11696685	0.00541225	0.00661759	0.415207	0.00330279	0.00359349	0.360053	-0.00879884	0.0054309	0.108065
cg11696725	-0.00681133	0.0100023	0.497318	0.00290816	0.00543146	0.593434	0.000400208	0.00820866	0.961203
cg11696736	-0.00311392	0.00742174	0.67562	-0.0031697	0.00403016	0.433268	0.00300276	0.00609084	0.622998
cg11696789	0.00285016	0.00404511	0.482552	0.000487019	0.00219658	0.824945	-0.00331928	0.00331973	0.31957
cg11696823	-0.003969	0.00687297	0.564795	-0.00103417	0.00373217	0.782226	0.00118115	0.00564048	0.834519
cg11696829	-4.846e-05	0.00690462	0.994413	0.000719109	0.00374935	0.848256	-0.00273121	0.00566646	0.630766
cg11696831	0.000553005	0.00185427	0.766088	-0.000249894	0.00100691	0.804459	0.000780301	0.00152176	0.609146
cg11696839	2.74789e-06	0.00901288	0.999757	0.00423902	0.00489418	0.388302	0.000356789	0.00739666	0.961615
cg11696840	-0.00272958	0.0159656	0.864565	0.00770267	0.00866967	0.376231	-0.00181077	0.0131026	0.890336
cg11696861	0.00760843	0.00340911	0.0276554	-0.00177015	0.00185122	0.341063	-0.00441264	0.00279778	0.117622
cg11696874	0.023647	0.0162871	0.149381	-0.0121511	0.00884426	0.172266	-0.00914439	0.0133665	0.495333
cg11696889	0.00205898	0.013262	0.876906	-0.0010474	0.00720155	0.884629	-0.00495918	0.0108838	0.649542
cg11696922	0.00902954	0.0054454	0.100127	-0.0020199	0.00295697	0.495981	-0.00829441	0.00446892	0.0661267
cg11696975	-0.00155877	0.0065425	0.812128	-0.00327446	0.00355272	0.358713	0.00237663	0.00536928	0.658899
cg11696986	-0.00302259	0.00475628	0.526426	0.000909994	0.00258276	0.725262	0.00103146	0.00390337	0.792082
cg11697013	-0.00879564	0.0125128	0.483583	0.00890698	0.00679471	0.192632	-0.00105952	0.010269	0.91801
cg11697038	-0.0045602	0.00819661	0.5791	0.00257792	0.00445093	0.563647	-0.000989147	0.00672677	0.883365
cg11697045	0.0113044	0.0144807	0.436685	-0.00380399	0.00786333	0.629515	-0.00203024	0.011884	0.864665
cg11697060	0.0272662	0.0305431	0.373959	-0.00853749	0.0165855	0.607757	-0.0291778	0.025066	0.246927
cg11697092	-0.00326523	0.0152053	0.830365	0.00745618	0.00825679	0.36848	0.0100326	0.0124786	0.42314
cg11697103	0.00179673	0.0102252	0.860841	0.00165869	0.00555252	0.765712	-0.00181837	0.00839161	0.828852
cg11697107	-0.0042836	0.0024684	0.0854749	0.00032376	0.00134039	0.809586	0.00359221	0.00202576	0.0789515
cg11697111	0.00201721	0.0159977	0.899888	-0.00108238	0.00868709	0.90107	0.0026031	0.0131289	0.843198
cg11697120	-0.0200116	0.0129586	0.125394	0.0123751	0.00703679	0.0814204	0.00749541	0.0106348	0.482425
cg11697123	0.000113778	0.00743353	0.987816	0.00331882	0.00403656	0.412747	-0.00592561	0.00610052	0.333516
cg11697169	-0.00900088	0.00670504	0.182229	-0.00307339	0.00364098	0.40044	0.00863416	0.00550267	0.1195
cg11697194	-0.027845	0.0160625	0.0858008	0.0179865	0.00872227	0.0415504	0.0211727	0.0131821	0.111103
cg11697226	-0.0031325	0.00411421	0.448055	-0.00205319	0.0022341	0.360094	0.0018981	0.00337643	0.575149
cg11697237	-0.0296432	0.0231613	0.203288	0.0335492	0.0125771	0.00879634	0.0186376	0.019008	0.328983
cg11697244	-0.00878501	0.0119201	0.462697	0.00792329	0.00647287	0.223538	-0.000629244	0.00978255	0.94883
cg11697258	0.00354607	0.00285961	0.217595	-0.00245041	0.00155283	0.11743	-0.00381639	0.00234682	0.106769
cg11697317	-0.00376311	0.00680504	0.581393	-0.00386214	0.00369528	0.298243	0.00836579	0.00558474	0.137004
cg11697386	-0.0114957	0.0129305	0.375922	0.00305425	0.00702154	0.664427	0.00248731	0.0106118	0.815117
cg11697412	0.0470478	0.0224708	0.0385823	-0.00248601	0.0122021	0.838937	-0.0455828	0.0184413	0.0149767
cg11697433	0.00105372	0.0087134	0.903966	-0.000539576	0.00473156	0.909416	-0.000428017	0.00715088	0.95238
cg11697474	0.00317558	0.0117449	0.787375	-0.00279986	0.00637773	0.661519	0.00141636	0.00963876	0.883445
cg11697588	0.00091381	0.00408756	0.823515	0.00120428	0.00221963	0.58853	-0.00228542	0.00335456	0.497122
cg11697592	0.00817097	0.0144487	0.572874	0.00324393	0.00784593	0.680078	-0.00671006	0.0118577	0.572626
cg11697618	0.0264389	0.0130929	0.0458846	-0.00575516	0.00710974	0.419989	-0.0169404	0.0107451	0.117765
cg11697653	0.0167048	0.0143076	0.245515	0.00142217	0.00776933	0.855096	-0.00740986	0.0117419	0.52931
cg11697660	0.00173641	0.010097	0.863775	-0.00558858	0.0054829	0.31031	-0.00578008	0.0082864	0.486938
cg11697695	0.00862479	0.0121141	0.477995	0.00348252	0.00657821	0.597593	-0.000908937	0.00994175	0.92732
cg11697712	0.0149061	0.016761	0.375765	-0.00359134	0.00910157	0.693913	-0.018611	0.0137554	0.17883
cg11697858	0.0134861	0.0150434	0.371954	-0.00132495	0.00816891	0.871451	-0.00685586	0.0123458	0.579804
cg11697861	0.0018536	0.00869383	0.831558	-0.0013772	0.00472093	0.771049	-0.00578471	0.00713482	0.419247
cg11697870	-0.00690386	0.00492081	0.163435	0.0050888	0.0026721	0.0594681	0.00221456	0.00403839	0.584545
cg11697953	0.00918764	0.0158419	0.563129	-0.00457963	0.00860249	0.595549	-0.012127	0.0130011	0.352984
cg11697978	-0.00887576	0.0089432	0.323152	0.00804333	0.00485635	0.100521	0.00288144	0.00733948	0.695379
cg11697983	-0.000915789	0.002294	0.690512	0.000206451	0.00124569	0.868672	-0.000827576	0.00188263	0.6611
cg11698035	-0.000620469	0.00612448	0.919489	-0.000593726	0.00332572	0.858639	-0.0050883	0.00502622	0.313592
cg11698036	0.0403835	0.0331675	0.225995	-0.0140398	0.0180106	0.437343	-0.0325945	0.0272198	0.233703
cg11698099	-0.00330649	0.00257983	0.202654	0.00378535	0.0014009	0.00798319	4.47518e-05	0.00211721	0.983174
cg11698119	-0.00116664	0.00678418	0.863782	7.58206e-05	0.00368395	0.983617	-0.00115481	0.00556762	0.836069
cg11698131	0.0184815	0.0150175	0.221073	-0.0106223	0.00815481	0.195437	-0.00614739	0.0123245	0.61892
cg11698180	-0.0028764	0.00793452	0.717661	0.00475279	0.00430861	0.272395	0.00392272	0.00651168	0.548139
cg11698204	0.0125026	0.0101049	0.218617	-0.00983017	0.00548719	0.0759664	-0.00832799	0.00829288	0.31747
cg11698244	0.00112104	0.00268744	0.67739	0.000130391	0.00145934	0.928967	-0.000309998	0.00220552	0.888478
cg11698252	-0.00198389	0.0127977	0.87709	-0.00100848	0.00694941	0.884884	-0.000104879	0.0105028	0.992051
cg11698277	0.0431321	0.0173372	0.0143523	0.00615676	0.00941447	0.514497	-0.0407957	0.0142282	0.00496378
cg11698321	-0.00349821	0.0103961	0.737142	-0.00481207	0.00564532	0.395844	-7.93228e-05	0.00853187	0.992599
cg11698322	0.00511817	0.0138904	0.713232	-0.000390484	0.00754277	0.958806	-0.0044282	0.0113995	0.69843
cg11698333	-0.00829048	0.0144607	0.567606	-0.00463083	0.00785248	0.556582	0.00934686	0.0118676	0.432627
cg11698335	0.0217125	0.0134095	0.108272	-0.0104973	0.00728166	0.152254	-0.0171995	0.0110049	0.120949
cg11698354	-0.00753152	0.00698822	0.283506	0.0102184	0.00379475	0.00819506	0.00312338	0.00573507	0.587123
cg11698360	0.0143794	0.0135178	0.289778	-0.00519663	0.00734047	0.480478	-0.00765595	0.0110938	0.491577
cg11698437	0.0102777	0.0133168	0.441898	0.00431367	0.00723131	0.552049	0.00330421	0.0109288	0.762964
cg11698445	0.000895967	0.00925935	0.92309	-0.00216468	0.00502802	0.667657	-0.00396108	0.00759893	0.603228
cg11698465	-0.00635095	0.00255764	0.0145328	0.00101934	0.00138885	0.464543	0.00506291	0.002099	0.0175172
cg11698478	0.00384298	0.0124594	0.75833	0.00344165	0.00676571	0.611989	-0.00895241	0.0102251	0.383194
cg11698529	0.00538206	0.00924708	0.561739	-0.00236796	0.00502136	0.638162	-0.00014176	0.00758886	0.98513
cg11698548	-0.00306926	0.00540611	0.571369	-0.00205517	0.00293563	0.485356	0.00430792	0.00443666	0.333688
cg11698647	0.0127892	0.0112788	0.259298	-0.0031525	0.00612464	0.607779	-0.00662945	0.00925627	0.475378
cg11698665	-0.00706561	0.00575324	0.222027	0.000472445	0.00312413	0.880076	0.000530011	0.00472155	0.910827
cg11698750	-0.00738808	0.0100837	0.465315	-0.00153424	0.00547567	0.779856	0.00685545	0.00827547	0.409234
cg11698762	-0.00291535	0.00298854	0.331449	0.00234419	0.00162284	0.151441	0.00221388	0.00245262	0.36868
cg11698788	-0.0149038	0.0124506	0.233866	0.0106149	0.00676092	0.119278	0.0135111	0.0102179	0.18881
cg11698816	-0.000342177	0.0072721	0.962556	-0.00193809	0.0039489	0.624551	0.00256605	0.00596804	0.668062
cg11698827	0.0134439	0.00883134	0.130805	-0.00287745	0.0047956	0.549728	-0.0109829	0.00724767	0.132548
cg11698867	0.00350123	0.00397134	0.379903	-0.00247806	0.00215652	0.253007	-0.00335274	0.00325919	0.305875
cg11698882	0.013031	0.0105957	0.221379	0.00704291	0.00575366	0.223539	-0.0127459	0.0086956	0.145559
cg11698888	0.0019701	0.00503849	0.696547	0.00161956	0.00273601	0.555103	0.0014458	0.00413497	0.727269
cg11698890	0.00400212	0.0069324	0.564911	9.63544e-05	0.00376444	0.979626	-0.000754545	0.00568925	0.894731
cg11698899	-0.00308985	0.00345719	0.37341	0.000476245	0.00187733	0.800215	-2.21507e-05	0.00283724	0.993785
cg11698918	0.00980117	0.00693322	0.160288	-0.00957901	0.00376489	0.0123372	-0.00859111	0.00568993	0.133942
cg11698924	0.00902267	0.010936	0.411134	-0.00404206	0.0059385	0.497521	-0.00356201	0.00897495	0.692222
cg11698944	-0.00145229	0.00350482	0.67941	0.00385124	0.00190319	0.0454389	0.00117872	0.00287632	0.68275
cg11699040	-0.00801306	0.00649125	0.21967	0.0055187	0.00352489	0.120306	0.00166284	0.00532722	0.755524
cg11699043	-0.0183732	0.0175513	0.297475	0.00806462	0.00953074	0.399296	0.0240849	0.014404	0.0973467
cg11699065	0.00533883	0.0689584	0.938429	-0.0116849	0.0374459	0.755595	-0.0706249	0.0565925	0.214698
cg11699073	-0.00125703	0.00286451	0.661646	0.000854703	0.00155549	0.583793	0.000277424	0.00235084	0.906274
cg11699125	0.00071025	0.00307039	0.817494	-0.00193967	0.00166728	0.247197	1.31405e-05	0.00251979	0.995849
cg11699126	0.005096	0.00809176	0.530147	-0.000494681	0.004394	0.910568	-0.000201376	0.00664072	0.975863
cg11699150	0.0116632	0.00616997	0.0613475	6.78057e-05	0.00335042	0.98389	-0.00469322	0.00506355	0.356027
cg11699156	-0.0246913	0.0110652	0.0276797	0.00760192	0.00600863	0.208485	0.0121712	0.00908094	0.182908
cg11699186	-0.00303537	0.0212405	0.886626	0.0125706	0.011534	0.278152	-0.00569899	0.0174316	0.744338
cg11699208	-0.000145441	0.00786212	0.985274	0.00700073	0.0042693	0.103907	0.00186052	0.00645226	0.77362
cg11699233	-0.0102868	0.0100788	0.309664	0.00696203	0.00547298	0.20603	0.0114904	0.00827141	0.167586
cg11699257	-0.00280688	0.00878898	0.750056	-0.0024166	0.0047726	0.613625	0.00365943	0.00721291	0.612929
cg11699258	-0.00237345	0.00276241	0.392102	0.00278299	0.00150005	0.0662354	0.000181538	0.00226705	0.936322
cg11699261	0.00248276	0.00635006	0.696567	-0.0041873	0.00344822	0.227219	0.00316815	0.00521135	0.544485
cg11699334	0.0118391	0.0236755	0.618033	-0.00540439	0.0128563	0.675036	-0.0165488	0.0194299	0.396222
cg11699374	0.00306628	0.00781756	0.695647	-0.00840648	0.0042451	0.0501692	-0.002745	0.00641569	0.669591
cg11699403	0.000630549	0.00759178	0.933957	0.000800441	0.0041225	0.846405	0.00152218	0.00623039	0.807442
cg11699435	0.00251437	0.0041868	0.549378	-0.00189888	0.00227352	0.405408	-0.00524005	0.00343601	0.130119
cg11699436	-0.00503551	0.00780185	0.519996	-0.00545438	0.00423657	0.200638	0.00418489	0.00640279	0.514731
cg11699445	0.00128605	0.0132456	0.92283	-0.00170077	0.00719266	0.813517	-0.00506141	0.0108704	0.642412
cg11699476	-0.0346968	0.0209283	0.10019	0.0187928	0.0113645	0.101053	0.0276367	0.0171754	0.110464
cg11699511	0.00435002	0.00681943	0.524873	0.000248478	0.00370309	0.946624	-0.00164208	0.00559654	0.769761
cg11699515	0.00715095	0.00793771	0.369619	-0.00310561	0.00431034	0.472745	-0.00894865	0.00651429	0.17233
cg11699531	0.00707468	0.0122601	0.565086	-0.0133694	0.00665749	0.0470756	-0.00893016	0.0100616	0.376719
cg11699576	-0.00169598	0.00378409	0.654899	-0.00127839	0.00205484	0.535141	-0.00125096	0.00310551	0.687864
cg11699603	-0.000692616	0.00266291	0.795275	0.000165835	0.00144602	0.908905	0.00018346	0.00218539	0.93325
cg11699625	-0.00210121	0.0059645	0.725298	2.15588e-05	0.00323885	0.994701	-0.00135912	0.00489492	0.781796
cg11699649	0.000270559	0.00812415	0.973493	-0.000106463	0.00441158	0.980791	0.00439686	0.00666729	0.510975
cg11699666	-0.000428031	0.00253935	0.866453	-0.000972231	0.00137892	0.482258	0.000506798	0.00208398	0.808313
cg11699755	-0.00478114	0.0167098	0.775318	-0.0055679	0.00907375	0.540729	-0.00134876	0.0137133	0.92183
cg11699826	0.00203048	0.00281497	0.472245	-0.000807207	0.00152859	0.598512	-0.00112316	0.00231018	0.627807
cg11699878	-0.00808917	0.00708113	0.255787	0.003516	0.0038452	0.362514	0.00418123	0.00581132	0.47336
cg11699880	-0.00185406	0.00969754	0.84873	-0.00214804	0.00526597	0.684133	0.00215717	0.00795854	0.78686
cg11699912	0.00375994	0.0133204	0.778267	-0.00480666	0.00723325	0.507746	0.00745412	0.0109317	0.496749
cg11699923	-0.00131308	0.0148846	0.929864	-0.0053189	0.00808265	0.511872	0.00514003	0.0122154	0.674736
cg11699925	0.00872207	0.00466548	0.0642137	0.000536471	0.00253345	0.83269	-0.00800555	0.00382885	0.0388448
cg11700071	-0.0217964	0.0173423	0.211476	0.0136727	0.00941722	0.149381	0.0122132	0.0142324	0.392689
cg11700173	0.0014742	0.00266678	0.581521	-0.000263024	0.00144812	0.856206	0.000790446	0.00218856	0.718664
cg11700221	0.0111	0.0077836	0.156678	-0.00615865	0.00422666	0.147938	-0.00680584	0.00638782	0.28901
cg11700230	-0.0020741	0.0108736	0.849076	-0.00678396	0.0059046	0.253078	0.00795713	0.00892371	0.374509
cg11700245	0.00807836	0.00978822	0.410979	-0.00427879	0.00531521	0.422551	-0.00914457	0.00803296	0.257434
cg11700258	-0.0435772	0.0241694	0.0741277	0.00257842	0.0131245	0.844614	0.0384418	0.0198353	0.0551798
cg11700282	0.012374	0.0153153	0.420864	-0.00694715	0.00831652	0.405335	0.0101393	0.0125689	0.421584
cg11700298	0.0391528	0.0222649	0.0814434	-0.021033	0.0120903	0.0847152	-0.0284364	0.0182722	0.122518
cg11700349	-0.00630129	0.0104264	0.54685	-0.00631478	0.00566176	0.267135	0.00576221	0.0085567	0.502096
cg11700356	-0.0183798	0.010404	0.0800686	0.00698341	0.0056496	0.219059	0.0109011	0.00853834	0.204389
cg11700410	2.34536e-05	0.00710307	0.997371	0.00131494	0.00385712	0.73382	-0.000927688	0.00582933	0.873849
cg11700415	0.00496322	0.00264661	0.0634014	-0.000899291	0.00143716	0.532782	-0.00506263	0.00217201	0.021584
cg11700429	0.00211482	0.00189272	0.266281	4.0139e-05	0.00102778	0.968918	-0.00123591	0.00155331	0.42794
cg11700453	-6.12248e-05	0.00535744	0.990903	-0.00477196	0.0029092	0.1038	0.0013304	0.00439672	0.762775
cg11700456	0.00406885	0.00801156	0.61256	-0.00135465	0.00435044	0.756099	-0.0038576	0.0065749	0.558596
cg11700458	0.0290502	0.011907	0.0162949	-0.013615	0.00646575	0.0375043	-0.0287115	0.0097718	0.0040227
cg11700483	-0.0513191	0.0192695	0.00890159	0.0198953	0.0104638	0.0598726	0.0354298	0.0158141	0.0270743
cg11700490	-0.00643038	0.00673916	0.342084	0.00584736	0.00365951	0.112944	0.00155921	0.00553067	0.778534
cg11700584	-0.0131187	0.00869196	0.13409	0.0059992	0.00471991	0.206396	0.00302066	0.00713329	0.672786
cg11700630	-0.0110308	0.00771611	0.155673	0.00452318	0.00419001	0.282719	0.00641883	0.00633243	0.312977
cg11700735	0.00621155	0.00701263	0.377676	0.00105977	0.003808	0.781305	-0.00472586	0.0057551	0.413331
cg11700800	0.00287296	0.00610222	0.638712	-0.00171162	0.00331363	0.606516	-0.000897556	0.00500795	0.85809
cg11700806	-0.000326841	0.00363747	0.928567	0.000159582	0.00197522	0.935754	-0.00151391	0.00298519	0.613072
cg11700824	-0.00174463	0.00580192	0.764212	0.0026661	0.00315056	0.399262	-0.00283129	0.0047615	0.553318
cg11700868	-0.000334454	0.00933142	0.971474	0.00116754	0.00506716	0.818199	-0.00392765	0.00765808	0.609066
cg11700878	0.0585528	0.0299961	0.0534779	-0.0381335	0.0162885	0.0210267	-0.0213784	0.0246171	0.387046
cg11700897	-0.00230374	0.0202449	0.909609	0.0044891	0.0109934	0.683814	-0.00284837	0.0166145	0.864194
cg11700916	0.00135467	0.0039504	0.732312	-0.00299642	0.00214515	0.165275	0.00117232	0.003242	0.718342
cg11700954	0.00505324	0.00996909	0.613246	-0.00357169	0.00541342	0.510772	-0.00948192	0.0081814	0.248982
cg11700959	0.035316	0.0173507	0.0442124	-0.00873896	0.0094218	0.355684	-0.0234409	0.0142393	0.102576
cg11700985	-0.00841662	0.00855609	0.327422	0.000480707	0.00464614	0.917783	0.00852113	0.00702178	0.227527
cg11701020	0.00289026	0.00772615	0.709059	-8.86219e-05	0.00419546	0.983186	0.00413745	0.00634067	0.515423
cg11701022	0.000452791	0.00540383	0.933375	-0.00178557	0.00293439	0.544111	0.00229749	0.00443479	0.605457
cg11701055	0.00156958	0.00220659	0.478394	0.00161498	0.00119822	0.180487	-0.00104632	0.0018109	0.564586
cg11701069	0.00556323	0.0115209	0.63014	-0.0136722	0.0062561	0.0309787	0.00604446	0.00945494	0.523963
cg11701090	0.00289874	0.0107499	0.787932	-0.0024185	0.00583742	0.679454	2.09838e-05	0.00882218	0.998107
cg11701091	0.0327671	0.0745272	0.661041	-0.0413009	0.0404698	0.309714	-0.0035978	0.0611627	0.953199
cg11701094	-0.00181944	0.0029487	0.538489	0.00242111	0.00160121	0.133388	0.000578822	0.00241993	0.811404
cg11701177	0.00991805	0.016798	0.556114	-0.000981318	0.00912169	0.914524	-0.001924	0.0137858	0.889259
cg11701190	0.010533	0.00969419	0.279623	-0.00437821	0.00526415	0.407378	-0.00764579	0.00795579	0.338642
cg11701260	0.0213993	0.0165954	0.199937	-0.00701555	0.00901162	0.437946	-0.00913645	0.0136194	0.503728
cg11701312	0.000495602	0.011148	0.964621	0.000177105	0.00605362	0.976713	0.000638255	0.00914894	0.944509
cg11701367	-0.0166204	0.0250329	0.508116	0.0125793	0.0135934	0.356783	0.0237819	0.0205439	0.249529
cg11701372	-0.00391678	0.0179497	0.827671	0.00512096	0.00974708	0.600374	0.00540758	0.0147309	0.714257
cg11701377	0.00677197	0.00480914	0.161908	-0.0017721	0.00261146	0.498825	-0.00762491	0.00394675	0.0559381
cg11701421	0.0513255	0.0218813	0.0207869	0.0105129	0.011882	0.378206	-0.0469085	0.0179575	0.0102527
cg11701471	0.00358446	0.00365953	0.329488	5.17546e-05	0.0019872	0.979269	-0.00460003	0.00300329	0.128476
cg11701486	0.0340382	0.0193921	0.0819989	-0.0269702	0.0105303	0.0117859	-0.0181714	0.0159147	0.256016
cg11701550	-0.00349318	0.00890309	0.695554	0.00124474	0.00483457	0.7973	0.00624164	0.00730656	0.394823
cg11701583	0.00923764	0.00683046	0.179015	-0.00162835	0.00370908	0.66151	-0.00284904	0.0056056	0.612296
cg11701604	-0.0178346	0.0200464	0.375588	0.000661339	0.0108856	0.951666	0.00354064	0.0164516	0.829998
cg11701615	-0.0103727	0.0103199	0.317044	-0.00317372	0.00560391	0.572316	0.0143439	0.00846928	0.0931647
cg11701621	-0.000795035	0.0116025	0.945494	-0.00441622	0.00630038	0.484818	0.00584604	0.00952187	0.54051
cg11701657	0.00656344	0.00853298	0.443432	0.0024964	0.00463359	0.59114	-0.00401765	0.00700282	0.56733
cg11701679	-0.0199499	0.0159225	0.212885	0.0117399	0.00864624	0.177305	0.00921096	0.0130672	0.482368
cg11701685	0.00299689	0.0076727	0.696855	0.00257705	0.00416644	0.537507	-0.0024453	0.00629681	0.698515
cg11701694	-0.0114697	0.00750974	0.129556	0.00870021	0.00407795	0.035108	0.00982813	0.00616307	0.113653
cg11701759	0.00574698	0.003956	0.149146	-0.00368362	0.00214819	0.0892055	-0.00385619	0.00324659	0.237484
cg11701819	-0.00696327	0.00919978	0.450731	0.00722024	0.00499567	0.151217	0.0030148	0.00755004	0.69044
cg11701868	0.00840175	0.00528484	0.114754	-0.00179254	0.00286978	0.533509	-0.00711325	0.00433715	0.103846
cg11701869	-0.00424469	0.00848362	0.617836	-0.00199644	0.00460679	0.665596	0.00585031	0.00696231	0.402573
cg11702015	0.0143174	0.015224	0.34905	0.00157143	0.00826697	0.849593	-0.00166797	0.012494	0.894041
cg11702026	0.0134626	0.0106666	0.209573	-0.000927042	0.00579217	0.873134	-0.00350059	0.0087538	0.69001
cg11702092	0.021797	0.0128903	0.0936766	-0.00637601	0.00699972	0.364342	-0.0206467	0.0105788	0.0535155
cg11702128	-0.00424359	0.0206086	0.837239	0.00326822	0.0111909	0.770804	0.00215498	0.016913	0.898844
cg11702129	0.00397349	0.00782209	0.612483	-0.0070592	0.00424756	0.0993714	-0.0027212	0.0064194	0.672465
cg11702143	-0.00648738	0.0134992	0.631774	-0.00480202	0.00733036	0.513779	-0.00185074	0.0110785	0.867632
cg11702145	-0.0025148	0.00428953	0.5589	0.000902897	0.00232931	0.699043	-0.000370069	0.00352032	0.916469
cg11702172	0.0190246	0.0160285	0.237815	0.00797205	0.0087038	0.361709	-0.0177352	0.0131542	0.180345
cg11702274	0.00173948	0.00414131	0.675282	-0.00257221	0.00224882	0.255188	-0.00156625	0.00339868	0.645823
cg11702299	-0.0204782	0.00942979	0.0320301	0.0025394	0.00512057	0.62094	0.0156203	0.00773881	0.0459791
cg11702351	-0.0110927	0.0143306	0.440559	0.0093077	0.00778181	0.234235	0.00585033	0.0117608	0.619869
cg11702368	0.0177703	0.0142627	0.215439	0.00649008	0.00774495	0.403861	-0.00343072	0.0117051	0.77
cg11702403	-0.00633859	0.0135535	0.640945	-0.000629901	0.00735986	0.931951	0.00707132	0.0111231	0.52627
cg11702430	0.0202056	0.0139403	0.150062	-0.0238367	0.00756989	0.00211036	-0.0162167	0.0114405	0.159169
cg11702434	0.0124581	0.0102587	0.227197	-0.00479759	0.00557068	0.390989	-0.00698356	0.00841905	0.408621
cg11702448	0.000685702	0.00395669	0.862733	0.000348341	0.00214857	0.871503	-0.00274272	0.00324717	0.400139
cg11702455	0.00522405	0.00876376	0.552335	-0.00424981	0.00475891	0.373795	-0.00613808	0.00719221	0.395273
cg11702456	0.00366341	0.00927182	0.693525	4.38576e-05	0.0050348	0.993066	-0.0059087	0.00760917	0.439106
cg11702482	0.00388951	0.00282761	0.171757	-0.000623284	0.00153545	0.685584	-0.00232389	0.00232055	0.318812
cg11702503	-0.00140528	0.0135004	0.917287	0.00858797	0.00733102	0.243947	-0.00369552	0.0110795	0.739358
cg11702513	-7.59992e-05	0.00328023	0.981558	-0.000840567	0.00178123	0.637931	-0.00194226	0.002692	0.472138
cg11702543	-0.0152311	0.0163631	0.353985	0.0049267	0.00888551	0.580386	0.0181881	0.0134288	0.178381
cg11702613	-0.013561	0.00748965	0.0729278	0.00707471	0.00406704	0.0847398	0.00842819	0.00614658	0.173104
cg11702639	-0.00204948	0.00222951	0.359976	-6.16666e-05	0.00121067	0.959469	0.00156943	0.00182971	0.392897
cg11702662	0.00705673	0.0203295	0.729165	0.00196173	0.0110393	0.859282	-0.00585787	0.0166839	0.726178
cg11702745	-0.00446765	0.0085216	0.601143	0.00132315	0.00462741	0.775464	0.00652268	0.00699348	0.353028
cg11702762	0.00646419	0.00735443	0.381344	0.0011273	0.00399361	0.778263	-0.000506476	0.00603561	0.933277
cg11702768	-0.0027181	0.0148782	0.855377	0.00585445	0.00807919	0.470216	-0.00429643	0.0122102	0.725608
cg11702836	-0.011266	0.00852938	0.189294	0.00550742	0.00463163	0.236966	0.0136284	0.00699986	0.0540894
cg11702856	0.0271788	0.0228952	0.237747	-0.00739574	0.0124326	0.553153	-0.0132345	0.0187896	0.4827
cg11702866	0.0150702	0.0151085	0.320729	0.0137221	0.00820425	0.0972551	-0.0117174	0.0123992	0.346725
cg11702896	-0.0322475	0.0183245	0.0812208	0.00261778	0.00995058	0.792983	0.0302516	0.0150385	0.0467056
cg11702934	-0.00832304	0.00740593	0.26353	0.00129602	0.00402158	0.747862	0.00724626	0.00607787	0.235735
cg11702942	-0.00843176	0.0110489	0.447018	0.0108024	0.00599978	0.0745271	0.00649658	0.00906757	0.475224
cg11702988	0.167482	0.0769553	0.0316673	0.0195634	0.0417883	0.640601	-0.122811	0.0631554	0.0543776
cg11702996	0.012232	0.0158245	0.441192	0.00625489	0.00859301	0.468219	-0.00331709	0.0129868	0.798875
cg11702997	0.00170408	0.00574958	0.767497	0.000169556	0.00312214	0.956789	-0.000167209	0.00471855	0.971796
cg11703007	0.00108768	0.0191333	0.95477	0.0152171	0.0103898	0.145876	-0.000888918	0.0157023	0.954958
cg11703011	-0.000769537	0.00260157	0.767943	-0.000276799	0.00141271	0.845022	4.60473e-05	0.00213505	0.982832
cg11703068	0.00887528	0.0152697	0.562272	0.00100304	0.00829177	0.903937	-0.0119458	0.0125315	0.342545
cg11703124	-0.00478772	0.0112193	0.670403	-3.2051e-05	0.00609231	0.995812	0.00413985	0.00920742	0.653868
cg11703139	0.00447731	0.00909142	0.623364	-0.0101623	0.00493683	0.0419074	0.00186936	0.00746111	0.802632
cg11703179	-0.00392638	0.00734847	0.594204	-0.00124158	0.00399038	0.75628	0.0032065	0.00603072	0.596009
cg11703212	-0.0182379	0.0191444	0.342857	0.00642229	0.0103958	0.538	-0.00126236	0.0157114	0.936108
cg11703283	3.7748e-05	0.00905419	0.996681	-0.0033576	0.00491662	0.496101	0.00160034	0.00743056	0.829875
cg11703331	-0.0088374	0.00777568	0.258199	0.00415133	0.00422236	0.327677	0.00650708	0.00638132	0.310105
cg11703383	0.0334726	0.0163378	0.0428626	-0.0061114	0.00887174	0.492361	-0.0285823	0.013408	0.0352545
cg11703548	-0.00346507	0.00580177	0.551573	0.000759209	0.00315049	0.810018	0.000582023	0.00476138	0.902933
cg11703569	-0.00154459	0.00344808	0.655064	0.00142658	0.00187238	0.447745	-0.00307372	0.00282976	0.279759
cg11703587	0.00976365	0.0167007	0.559997	-0.00180595	0.00906882	0.842522	-0.0130662	0.0137059	0.342514
cg11703594	0.0147565	0.0175533	0.402356	-0.00473816	0.00953179	0.620117	-0.00516438	0.0144055	0.720657
cg11703632	-0.0121348	0.00795039	0.129802	0.00260448	0.00431723	0.547567	0.00635103	0.0065247	0.332499
cg11703637	0.000473898	0.00767478	0.950876	-0.00894035	0.00416757	0.034135	-0.00320544	0.00629852	0.611828
cg11703639	-0.00763965	0.0123954	0.538952	0.00367206	0.00673098	0.586482	0.00474154	0.0101726	0.64206
cg11703647	0.0107783	0.015507	0.488481	-0.00649579	0.00842061	0.442114	-0.00834524	0.0127262	0.513353
cg11703693	-0.011586	0.0112591	0.305721	0.00802829	0.00611393	0.191877	0.00653144	0.00924009	0.481148
cg11703701	0.0127968	0.00935398	0.174082	0.000610542	0.00507941	0.904544	-0.0077853	0.0076766	0.312732
cg11703722	0.0016627	0.00645118	0.797092	-0.000652286	0.00350312	0.85263	0.000249276	0.00529433	0.962532
cg11703745	0.0346595	0.0129413	0.00853681	-0.00789544	0.00702742	0.263663	-0.0269644	0.0106207	0.0125194
cg11703750	-0.0492998	0.0213229	0.0226365	0.0221781	0.0115788	0.0580376	0.0383161	0.0174992	0.0306662
cg11703759	0.00666004	0.0111739	0.552375	0.0127521	0.00606765	0.0378663	-0.0134866	0.00917013	0.144224
cg11703777	0.0202542	0.0153982	0.191124	-0.00406876	0.00836154	0.627508	-0.0205256	0.0126369	0.107183
cg11703784	-0.00455786	0.0137093	0.740171	-0.00327653	0.00744444	0.660706	-0.00192401	0.0112509	0.86453
cg11703796	0.0132826	0.0116678	0.257429	0.00610948	0.00633589	0.337028	-0.0190057	0.00957553	0.049654
cg11703808	-0.0309385	0.0153825	0.0467409	0.00954502	0.008353	0.255642	0.0187509	0.012624	0.140316
cg11703939	0.00140456	0.00716677	0.844986	0.000238642	0.00389171	0.951215	0.00513657	0.0058816	0.384387
cg11703961	0.00186995	0.00758415	0.805708	-0.00264519	0.00411835	0.522019	0.000565376	0.00622414	0.927788
cg11703997	-0.00139093	0.00769689	0.856925	0.00585466	0.00417957	0.164094	-0.00141516	0.00631665	0.823145
cg11704005	0.00360705	0.0067296	0.593042	0.00124066	0.00365431	0.734877	0.00199749	0.00552282	0.718285
cg11704012	-0.0077942	0.00895411	0.385944	0.000755545	0.00486227	0.876799	0.00681328	0.00734843	0.355865
cg11704043	0.0296195	0.0213202	0.167556	-0.00443059	0.0115773	0.702683	-0.0125613	0.017497	0.474331
cg11704068	-0.00958772	0.024651	0.698074	-0.018093	0.013386	0.179265	0.0027188	0.0202305	0.893339
cg11704081	0.00356079	0.0137127	0.795603	-0.00207515	0.00744628	0.781011	-0.0082114	0.0112537	0.467147
cg11704114	-0.0161854	0.00824596	0.0521916	0.00209688	0.00447773	0.640503	0.0110051	0.00676727	0.106763
cg11704201	-0.00052601	0.00516722	0.919103	-0.00249034	0.00280591	0.376727	-0.00202714	0.00424062	0.633578
cg11704212	-0.0105702	0.00776432	0.176175	0.00126767	0.00421619	0.764236	0.00859775	0.006372	0.180011
cg11704261	0.0141552	0.013257	0.287968	0.00245304	0.0071988	0.733937	-0.00977786	0.0108797	0.370761
cg11704309	0.0111855	0.011364	0.327131	-0.00909992	0.00617088	0.143162	-0.00989575	0.00932616	0.29098
cg11704352	0.0102672	0.00870329	0.240668	-0.00272816	0.00472607	0.564944	-0.01338	0.00714258	0.0636851
cg11704381	-0.00850416	0.00880271	0.336121	-0.00230558	0.00478005	0.630528	0.00465959	0.00722417	0.520271
cg11704396	-0.00321959	0.00504444	0.52464	-0.00132748	0.00273923	0.628912	0.0023663	0.00413985	0.568766
cg11704397	-0.011564	0.0110086	0.295812	0.00326516	0.00597788	0.58603	0.00499451	0.00903447	0.581503
cg11704436	0.00582034	0.00729064	0.426399	-0.00382493	0.00395897	0.336092	-0.00240599	0.00598326	0.688375
cg11704463	0.00745777	0.00682931	0.277209	-0.00408251	0.00370846	0.273359	-0.000602588	0.00560466	0.914576
cg11704490	0.0173547	0.024366	0.477816	0.022361	0.0132312	0.0938564	-0.00962569	0.0199966	0.631212
cg11704513	0.00350514	0.0190072	0.85403	0.00578316	0.0103213	0.576405	0.00580673	0.0155987	0.710418
cg11704528	0.000247131	0.0140376	0.985986	0.00336401	0.00762271	0.659852	-0.00390972	0.0115203	0.734974
cg11704582	-0.000629256	0.00414902	0.87973	0.000157492	0.00225301	0.944398	0.00315249	0.00340501	0.356556
cg11704601	0.0112558	0.0184184	0.542382	-0.00803065	0.0100016	0.423741	-0.00699817	0.0151155	0.644294
cg11704602	-0.00547991	0.0122154	0.654599	-0.000462671	0.00663324	0.944519	0.00692105	0.0100249	0.491406
cg11704631	-0.0124199	0.00908941	0.174597	0.00507815	0.00493574	0.305806	0.00463403	0.00745947	0.535735
cg11704667	-0.000154483	0.011581	0.989381	-0.00580269	0.00628873	0.358176	-0.00126649	0.00950426	0.894235
cg11704716	0.0233738	0.0169888	0.171667	-0.00341711	0.00922525	0.71179	-0.0192299	0.0139423	0.170615
cg11704780	0.00268974	0.00276725	0.333189	-0.000388798	0.00150268	0.796321	-0.00115049	0.00227102	0.613451
cg11704818	0.0160992	0.011031	0.147292	0.000492206	0.00599008	0.934661	-0.0119459	0.0090529	0.189718
cg11704839	0.00128023	0.010572	0.903836	-0.00255996	0.00574081	0.656529	0.000376354	0.00867619	0.965479
cg11704866	-0.00260389	0.00306781	0.397847	0.00294403	0.00166588	0.0799592	0.00328366	0.00251768	0.194873
cg11704876	0.0308736	0.0150773	0.0429731	-0.00268752	0.0081873	0.743343	-0.035428	0.0123736	0.00502304
cg11704879	-0.000661426	0.00571942	0.908144	-0.00321893	0.00310577	0.302272	0.00418422	0.0046938	0.374641
cg11704979	-0.0171063	0.00966517	0.0795154	0.000416194	0.00524839	0.936939	0.00612073	0.00793197	0.441975
cg11704982	-0.0081999	0.00788335	0.300549	-0.00340082	0.00428082	0.428655	0.0106655	0.00646968	0.102096
cg11705053	-0.0496063	0.0361809	0.173146	0.0291366	0.019647	0.140933	0.0319015	0.0296928	0.285001
cg11705084	0.0240658	0.0207767	0.249247	-0.0151831	0.0112822	0.181146	-0.0305645	0.0170509	0.0757946
cg11705100	-0.00825993	0.0224602	0.71376	-0.00148086	0.0121964	0.903582	-0.00293728	0.0184326	0.873683
cg11705167	5.61576e-05	0.0101584	0.995599	-0.0030836	0.00551623	0.577295	-0.00219214	0.00833677	0.793082
cg11705208	-0.00203967	0.0121322	0.866797	0.000524545	0.00658802	0.936683	-0.00446483	0.00995659	0.654725
cg11705311	-0.00939767	0.018913	0.62026	0.00221455	0.0102702	0.829676	0.00988496	0.0155215	0.525541
cg11705341	0.0103935	0.0121502	0.394178	0.000898265	0.00659781	0.891955	-0.00634084	0.00997138	0.52616
cg11705400	0.00835958	0.00855228	0.330482	-0.00634675	0.00464407	0.174526	-0.000902679	0.00701866	0.8979
cg11705415	0.0245986	0.0215501	0.256157	0.00541876	0.0117022	0.644239	-0.0193527	0.0176857	0.276233
cg11705432	0.00839264	0.00887992	0.346666	-0.00290647	0.00482198	0.547913	-0.00248833	0.00728754	0.733417
cg11705439	-0.00235873	0.00193965	0.226565	0.000388268	0.00105327	0.713111	0.00383563	0.00159182	0.0176305
cg11705490	-0.0290859	0.0211708	0.172276	-0.00175797	0.0114962	0.878743	0.02583	0.0173744	0.139963
cg11705496	0.0027701	0.00622569	0.657232	-0.000161822	0.00338068	0.961909	-0.00199694	0.00510927	0.696668
cg11705504	-0.0198944	0.0230411	0.389781	0.00615782	0.0125118	0.623587	0.0273917	0.0189093	0.150299
cg11705651	0.000781306	0.00400739	0.845779	-0.000104858	0.0021761	0.961655	-2.23998e-05	0.00328877	0.994578
cg11705661	-0.00238459	0.00671919	0.72335	0.00283291	0.00364866	0.439165	0.00294309	0.00551429	0.594611
cg11705699	-0.0176393	0.00859873	0.0426053	0.00563225	0.00466929	0.230315	0.0120266	0.00705677	0.0911538
cg11705722	-0.00478137	0.00755316	0.528029	0.000434788	0.00410152	0.91577	0.00306339	0.0061987	0.622151
cg11705746	0.0117979	0.0122369	0.337101	-0.00311015	0.00664492	0.640675	-0.014907	0.0100426	0.140568
cg11705747	-0.00325539	0.00897037	0.717373	0.00355291	0.0048711	0.467317	0.00224634	0.00736177	0.760839
cg11705765	0.0195765	0.0210576	0.354581	-0.00339287	0.0114347	0.767243	-0.00702324	0.0172815	0.685236
cg11705804	-0.00226354	0.00514206	0.660655	0.00287361	0.00279225	0.305673	-0.000220215	0.00421997	0.958477
cg11705931	-0.00368258	0.00220964	0.0984402	0.00130023	0.00119988	0.2809	0.00345934	0.0018134	0.0590442
cg11705954	-0.000826117	0.0127206	0.948337	-0.0108085	0.00690757	0.120519	0.00290466	0.0104395	0.781353
cg11705975	-0.00279026	0.0159853	0.861753	0.00150481	0.00868036	0.862689	0.00809446	0.0131188	0.538501
cg11706030	-0.000161304	0.0180139	0.992872	0.000992416	0.0097819	0.919375	-0.0108513	0.0147835	0.464503
cg11706037	-0.00517945	0.00930159	0.578771	0.00315237	0.00505096	0.533845	0.0050536	0.0076336	0.509342
cg11706042	-0.0184436	0.0132031	0.16525	0.00779196	0.00716954	0.279494	0.0168194	0.0108354	0.123472
cg11706080	-0.0130615	0.00722654	0.0734271	-0.000137331	0.00392417	0.972146	0.00684949	0.00593066	0.250622
cg11706083	-0.0154697	0.00825716	0.0636551	0.00486854	0.00448381	0.27994	0.0108075	0.00677646	0.113613
cg11706111	-0.00282734	0.00794202	0.722524	0.00217672	0.00431269	0.614762	0.00324357	0.00651783	0.619728
cg11706163	0.00679521	0.00809652	0.403135	0.00229402	0.00439658	0.602877	-0.0120723	0.00664463	0.0719634
cg11706165	-0.00720652	0.0154135	0.641034	-0.00434938	0.00836985	0.604352	0.00612796	0.0126495	0.629035
cg11706213	-0.01068	0.014809	0.472325	0.00187917	0.00804158	0.815666	0.0072901	0.0121534	0.549845
cg11706226	0.0101131	0.021457	0.638347	0.0148144	0.0116516	0.206251	-0.0205248	0.0176092	0.246308
cg11706241	-0.0041549	0.0102445	0.685843	-0.00710807	0.00556296	0.204028	0.00140262	0.0084074	0.867809
cg11706308	-0.00268307	0.0115545	0.816807	0.00259707	0.00627436	0.67974	-0.00893033	0.00948255	0.348377
cg11706349	-0.000677811	0.00302994	0.823402	0.00129496	0.00164532	0.432943	0.00213265	0.0024866	0.392945
cg11706366	-0.00387778	0.0174815	0.824864	0.00368958	0.00949282	0.698271	0.00552088	0.0143467	0.701114
cg11706382	0.00966593	0.00722933	0.183967	-0.00234734	0.00392568	0.551106	-0.00948751	0.00593294	0.112661
cg11706389	0.0021486	0.0102453	0.834277	-0.000434377	0.00556339	0.937908	-0.0113037	0.00840804	0.181587
cg11706410	-0.00226628	0.00643182	0.725247	-0.00233816	0.00349261	0.504605	0.00526516	0.00527844	0.320719
cg11706540	0.00326565	0.0152143	0.830443	-0.000607642	0.00826169	0.941503	0.00219509	0.012486	0.860772
cg11706596	-0.0217313	0.0247844	0.382499	0.0342688	0.0134585	0.0122721	0.0161955	0.02034	0.42761
cg11706624	-0.00364904	0.0180169	0.839873	0.0253473	0.00978357	0.0108727	-0.00381057	0.0147861	0.797109
cg11706635	0.0129402	0.0101052	0.203047	-0.0107015	0.00548734	0.0536938	-0.0120064	0.0082931	0.150528
cg11706717	-0.0313161	0.0360823	0.387335	-0.0191567	0.0195935	0.330364	0.0471195	0.0296119	0.114427
cg11706722	-0.0144478	0.00932732	0.12426	-0.00851684	0.00506493	0.0954968	0.0186874	0.00765471	0.0162292
cg11706729	0.00583092	0.0342826	0.865256	-0.0013863	0.0186162	0.940774	0.0004242	0.0281349	0.987998
cg11706746	-0.00129042	0.00254177	0.61269	-0.000351079	0.00138024	0.799691	0.00103746	0.00208597	0.619936
cg11706775	-0.00285117	0.0022987	0.21749	0.00176876	0.00124824	0.159308	0.00256024	0.00188649	0.177514
cg11706780	-0.00567261	0.00695434	0.416438	-0.00332161	0.00377635	0.381003	0.00516866	0.00570726	0.367112
cg11706790	0.0161789	0.0181578	0.374865	0.00952512	0.00986009	0.336149	-0.0216107	0.0149017	0.149844
cg11706815	0.00296026	0.0127203	0.816411	-0.00331209	0.00690739	0.632535	-0.00430084	0.0104392	0.68115
cg11706829	-0.241194	0.103791	0.0219714	0.0638025	0.0563607	0.26008	0.211108	0.0851789	0.0147162
cg11706835	0.00451447	0.00684215	0.510759	-0.00389915	0.00371543	0.296272	-0.00391465	0.00561519	0.487178
cg11706849	-0.00543358	0.00751396	0.471135	0.0009278	0.00408024	0.820544	0.0046338	0.00616653	0.45399
cg11706865	0.00710376	0.00782862	0.366174	0.00439724	0.00425111	0.303229	-0.00958544	0.00642477	0.138574
cg11706888	0.00183294	0.00903945	0.839688	-0.00151929	0.00490861	0.757514	-0.00822867	0.00741846	0.269757
cg11706911	-0.00348044	0.00994557	0.727046	0.00179164	0.00540065	0.740713	-0.00172618	0.00816209	0.832898
cg11706957	-0.00762045	0.0092821	0.413431	-0.00161635	0.00504037	0.749061	0.0105709	0.0076176	0.168036
cg11706983	0.00285025	0.00547504	0.603698	-0.000247106	0.00297306	0.933911	-0.00426964	0.00449323	0.344074
cg11706999	0.000397096	0.0113919	0.972256	-9.65803e-05	0.00618603	0.987572	0.00183752	0.00934905	0.844545
cg11707012	0.0031754	0.0162914	0.845821	-0.000262269	0.00884656	0.976403	0.000517855	0.01337	0.969174
cg11707031	-0.00401041	0.00678082	0.555443	0.00252146	0.00368213	0.494921	0.00492918	0.00556486	0.377675
cg11707035	0.0110172	0.0157446	0.485565	-0.00611245	0.00854967	0.476164	-0.000832919	0.0129213	0.94872
cg11707067	0.00463078	0.0177124	0.79424	-0.0092972	0.00961822	0.335853	0.00141839	0.0145362	0.922446
cg11707084	-0.0057724	0.00602724	0.340305	-0.00132392	0.00327292	0.686625	0.0068981	0.00494642	0.165957
cg11707181	0.00893758	0.00700334	0.204577	-0.00192316	0.00380296	0.614079	-0.00485119	0.00574748	0.40047
cg11707208	0.00560351	0.00817585	0.49455	-0.00643177	0.00443966	0.150264	-0.00903371	0.00670973	0.180954
cg11707276	0.0248745	0.0147839	0.0952995	-0.010057	0.00802795	0.212954	-0.0234233	0.0121328	0.0561088
cg11707310	-0.000149159	0.00241971	0.950959	-0.0020266	0.00131395	0.125856	2.88274e-05	0.0019858	0.988444
cg11707324	-0.0161793	0.0116389	0.167304	0.0124764	0.00632016	0.0508806	0.0114351	0.00955176	0.233812
cg11707352	-0.00217326	0.00919261	0.813551	0.000565239	0.00499178	0.910052	-0.000943736	0.00754416	0.900677
cg11707391	-0.00672941	0.00938678	0.474954	0.00851195	0.00509722	0.0977786	0.0061306	0.00770351	0.427851
cg11707445	-0.00122937	0.0113444	0.913901	-0.00486875	0.00616022	0.431022	0.00718322	0.00931004	0.442032
cg11707549	0.0116427	0.00762575	0.12969	-0.00576902	0.00414094	0.166378	-0.00718268	0.00625827	0.253579
cg11707553	-0.000574956	0.0128239	0.96432	0.00116258	0.00696362	0.867715	-0.00500215	0.0105242	0.635517
cg11707556	0.0350011	0.0307463	0.257432	-0.00905162	0.0166959	0.588813	-0.0164235	0.0252327	0.516482
cg11707574	0.00420757	0.00763022	0.582454	-0.00294955	0.00414337	0.478051	0.000195797	0.00626194	0.975113
cg11707580	0.00306675	0.0071125	0.667183	-0.00567556	0.00386224	0.144551	-8.65974e-05	0.00583706	0.98819
cg11707631	0.0326838	0.0110894	0.00391467	-0.00578628	0.00602178	0.338713	-0.0333101	0.00910081	0.000388921
cg11707665	-0.0346751	0.0173894	0.0486226	0.0261565	0.00944283	0.00658221	0.0245058	0.0142711	0.0887642
cg11707733	0.0108966	0.00669779	0.10662	0.00158074	0.00363704	0.664688	-0.0128865	0.00549672	0.0208524
cg11707753	0.000494306	0.0113931	0.965472	-0.00244203	0.0061867	0.693812	0.00214159	0.00935006	0.819259
cg11707761	-0.0019739	0.00146537	0.180739	-0.000487256	0.000795726	0.541575	0.00105379	0.00120259	0.382794
cg11707796	-0.00290735	0.016979	0.864356	0.00983479	0.00921994	0.288448	0.00111806	0.0139342	0.936194
cg11707843	-0.0025846	0.00683345	0.70599	-0.00285586	0.00371071	0.44317	0.00690102	0.00560805	0.221114
cg11707866	-0.00107211	0.0112618	0.92433	0.000325341	0.00611539	0.957669	0.00406552	0.00924229	0.660885
cg11707896	0.0193541	0.019066	0.312283	-0.0283655	0.0103533	0.00717535	-0.0213319	0.0156471	0.175566
cg11707899	-0.0130755	0.00661876	0.0507145	0.002145	0.00359413	0.551863	0.00901685	0.00543186	0.0997641
cg11707931	-0.0139611	0.0103485	0.180077	0.00447167	0.00561947	0.427894	0.0168574	0.0084928	0.0496447
cg11708000	0.0131793	0.0203126	0.517805	-0.0062536	0.0110302	0.5719	-0.00900956	0.0166701	0.58997
cg11708033	0.0120539	0.0202656	0.553201	0.0441663	0.0110046	0.000109544	-0.00679128	0.0166315	0.683819
cg11708116	-0.00417299	0.023189	0.857518	0.00248442	0.0125921	0.843957	-0.00798978	0.0190307	0.675423
cg11708118	-0.00627243	0.00461772	0.177135	0.00544562	0.00250752	0.0320245	0.00397699	0.00378965	0.296278
cg11708124	-0.0406582	0.0977437	0.678244	0.0471964	0.0530769	0.375832	-0.00540335	0.0802159	0.946417
cg11708136	-0.00066923	0.00208153	0.748435	0.000786077	0.00113032	0.488241	0.000657982	0.00170826	0.700851
cg11708223	-0.00348265	0.00959829	0.71742	-0.00113454	0.00521207	0.828085	0.00102075	0.00787709	0.897132
cg11708224	0.0121897	0.0143641	0.397932	-0.0113484	0.0078	0.148538	-0.00684445	0.0117883	0.562687
cg11708297	-0.00185455	0.00377174	0.623914	0.00119478	0.00204813	0.560851	0.00167425	0.00309538	0.589678
cg11708328	0.0019061	0.0117044	0.870933	-0.00160958	0.00635576	0.800549	-0.000586614	0.00960556	0.951414
cg11708358	0.00543691	0.00941646	0.56486	0.000124413	0.00511333	0.980633	-0.00153723	0.00772787	0.842692
cg11708406	-0.0113831	0.0267758	0.671575	-0.00110862	0.0145398	0.939361	0.0192939	0.0219742	0.381845
cg11708423	-0.0291659	0.0122428	0.0189211	0.00530966	0.00664808	0.4262	0.0167955	0.0100474	0.0974396
cg11708454	-0.0186001	0.0134351	0.169025	0.00390251	0.00729552	0.593786	0.00463626	0.0110258	0.674947
cg11708466	-0.000102543	0.00994526	0.991792	0.00461565	0.00540049	0.394589	0.000130936	0.00816184	0.98723
cg11708495	0.0143834	0.0184372	0.436989	-0.0184312	0.0100118	0.0683229	-0.00313752	0.0151309	0.836114
cg11708525	0.0242761	0.012075	0.0468311	-0.00636158	0.00655698	0.334075	-0.0180958	0.00990967	0.070552
cg11708616	0.00444078	0.00360112	0.220142	0.00276854	0.00195548	0.159663	-0.00373979	0.00295535	0.208391
cg11708624	0.000861582	0.00360313	0.811457	-0.00177099	0.00195657	0.367365	0.00146576	0.002957	0.621102
cg11708640	-0.000520614	0.0219946	0.981159	-0.00801656	0.0119436	0.503497	-0.00695122	0.0180505	0.700908
cg11708650	-0.0108227	0.00979206	0.271463	0.00139272	0.0053173	0.79387	0.0128987	0.00803612	0.111341
cg11708690	0.0020817	0.0072197	0.773632	-0.0047883	0.00392045	0.224559	0.000967508	0.00592504	0.870589
cg11708694	0.0374301	0.0180456	0.0403954	0.00429071	0.00979915	0.662342	-0.0377389	0.0148096	0.0122056
cg11708721	-0.0105824	0.0143998	0.463966	0.0177173	0.00781941	0.0254205	0.00875851	0.0118176	0.460187
cg11708744	-0.000653932	0.00714262	0.927219	-0.0056041	0.00387859	0.151335	0.00450751	0.00586178	0.443561
cg11708778	0.00918543	0.0079611	0.251087	-0.00194146	0.00432304	0.654246	-0.00362767	0.00653348	0.579856
cg11708780	-0.00138683	0.0125771	0.912399	0.00309854	0.00682961	0.650945	0.000421608	0.0103217	0.967492
cg11708784	0.0129351	0.00783937	0.101792	-0.000848689	0.00425694	0.842344	-0.00498217	0.00643359	0.440355
cg11708795	-0.00211329	0.00239405	0.379311	0.000134435	0.00130002	0.917826	0.00210547	0.00196474	0.286233
cg11708810	0.000131779	0.0165213	0.99365	0.0093792	0.0089714	0.298105	0.00524314	0.0135586	0.699724
cg11708842	0.005374	0.00977204	0.583478	0.00734634	0.00530642	0.169031	-0.00920695	0.00801968	0.253441
cg11708870	0.00163089	0.00753124	0.828961	-0.00472886	0.00408962	0.250061	-0.00857472	0.00618071	0.168144
cg11708912	-0.013982	0.014291	0.330033	-0.00131786	0.00776031	0.865463	0.0073039	0.0117283	0.534731
cg11708963	0.000179833	0.00323713	0.955798	-0.00343978	0.00175783	0.0529011	-0.000836606	0.00265663	0.753425
cg11708998	0.00916939	0.0070733	0.197572	-0.00549698	0.00384095	0.155222	-0.0096372	0.00580489	0.0997253
cg11709010	-0.0365907	0.0168022	0.0315617	0.00215617	0.00912394	0.813623	0.0316944	0.0137892	0.0234229
cg11709065	0.0165517	0.0120444	0.172166	0.000420989	0.00654035	0.948794	-0.0148063	0.00988454	0.137018
cg11709110	0.00923971	0.0114836	0.422788	0.0047924	0.00623586	0.443824	-0.0189525	0.00942435	0.0467704
cg11709138	0.00975691	0.00631981	0.125494	-0.0048506	0.00343179	0.160353	-0.00372023	0.00518652	0.474717
cg11709211	-0.00592339	0.0106795	0.58026	0.00415993	0.0057992	0.474693	0.00245617	0.00876443	0.779817
cg11709225	0.00270639	0.00280839	0.33732	-0.000977986	0.00152501	0.522664	-0.000361732	0.00230478	0.875573
cg11709254	0.00150894	0.0069406	0.828294	0.000953602	0.00376889	0.800726	-0.00377597	0.00569599	0.508771
cg11709268	-0.00559878	0.0218577	0.798316	0.0063242	0.0118692	0.595229	0.00522634	0.0179381	0.771329
cg11709405	-0.0263866	0.0166124	0.115073	-0.00804017	0.00902088	0.374722	0.0229277	0.0136334	0.0954584
cg11709413	-0.00201255	0.00425315	0.637015	0.00113464	0.00230955	0.624204	-0.000161692	0.00349046	0.963136
cg11709423	-0.016407	0.0122057	0.181647	-0.0132491	0.00662793	0.0480773	0.010781	0.0100169	0.284157
cg11709495	0.00727778	0.00771175	0.347377	0.00443451	0.00418764	0.291942	-0.00327419	0.00632885	0.605955
cg11709522	0.00155506	0.00915521	0.865436	-0.000649533	0.00497147	0.896289	0.00189111	0.00751347	0.801746
cg11709544	0.00188484	0.00316764	0.553045	0.000794572	0.00172009	0.64504	-0.00270422	0.0025996	0.300509
cg11709588	0.00104101	0.00751928	0.890141	-0.00146439	0.00408313	0.720548	-7.48048e-05	0.0061709	0.99035
cg11709616	-0.00348478	0.0135706	0.797821	0.00825641	0.00736913	0.264981	-0.000735137	0.0111371	0.947491
cg11709662	0.00157604	0.00317792	0.62093	-0.00136289	0.00172568	0.43136	-0.000771918	0.00260805	0.767807
cg11709728	0.000536291	0.00895404	0.952349	0.00590453	0.00486223	0.227208	0.00299272	0.00734837	0.684606
cg11709766	-0.00271641	0.0103599	0.793654	0.000731406	0.00562563	0.896794	0.00390335	0.00850211	0.647066
cg11709788	0.0206413	0.0230011	0.371464	-0.00330765	0.0124901	0.791643	-0.0186126	0.0188765	0.326287
cg11709793	-0.0141846	0.0229831	0.538394	0.00752659	0.0124803	0.547699	0.0226257	0.0188617	0.232888
cg11709870	0.0201061	0.0147086	0.174425	-0.00800431	0.0079871	0.318469	-0.0079137	0.012071	0.513454
cg11709874	-0.00393666	0.00884856	0.657272	0.000211008	0.00480495	0.965052	-0.00233213	0.0072618	0.748706
cg11709875	-0.00506286	0.00286422	0.0798971	0.000383788	0.00155533	0.805557	0.00299698	0.0023506	0.205002
cg11709896	-0.0046414	0.00898148	0.606351	-0.00262004	0.00487713	0.592208	0.000544184	0.00737089	0.941281
cg11709905	0.00063343	0.0075122	0.932955	-0.00127855	0.00407928	0.754552	0.000543189	0.00616509	0.929952
cg11709922	-0.00368545	0.00919926	0.689473	0.0059405	0.00499539	0.236924	-0.00655567	0.00754962	0.387097
cg11709931	0.0443157	0.0251506	0.0808447	-0.0103229	0.0136573	0.451351	-0.0354689	0.0206405	0.0885339
cg11709950	-0.00917331	0.00851734	0.283829	-0.00117908	0.00462509	0.799252	0.0120919	0.00698998	0.0864541
cg11710027	-0.00731887	0.00787625	0.354803	0.00687691	0.00427697	0.110725	0.00384959	0.00646386	0.552695
cg11710086	-0.0217103	0.0197416	0.273854	0.00474218	0.0107201	0.659094	0.0288637	0.0162014	0.0775818
cg11710123	0.00130183	0.00267487	0.627448	0.000218946	0.00145251	0.88046	-0.00163896	0.00219521	0.456892
cg11710152	0.00815507	0.017091	0.634198	-0.00601324	0.00928078	0.518385	-0.0125027	0.0140262	0.374672
cg11710162	0.0120765	0.0103707	0.24675	-0.00128262	0.00563152	0.820258	-0.00824946	0.00851101	0.334537
cg11710211	0.0188793	0.0300627	0.531307	0.00631038	0.0163247	0.699833	-0.0170492	0.0246718	0.490994
cg11710256	-0.0201034	0.0120362	0.0977129	-0.00248821	0.0065359	0.70416	0.0151928	0.00987781	0.126902
cg11710299	-0.00859331	0.00968171	0.376702	0.00168722	0.00525737	0.748876	0.00546785	0.00794555	0.492798
cg11710314	0.00106895	0.010939	0.922333	-0.000525708	0.0059401	0.929639	-0.00752917	0.00897736	0.403466
cg11710334	0.00814463	0.0180888	0.653411	-0.00973946	0.00982262	0.323601	-0.00789791	0.0148451	0.595784
cg11710553	-0.00627983	0.00933283	0.502438	0.00233154	0.00506792	0.646382	0.000752878	0.00765924	0.921876
cg11710595	0.0134791	0.0185954	0.470078	-0.0166263	0.0100977	0.102505	-0.00123118	0.0152608	0.935846
cg11710606	0.00029199	0.00237506	0.902379	-0.00127663	0.00128971	0.324417	0.000546097	0.00194916	0.779873
cg11710656	-0.0145765	0.00970256	0.135876	0.00691286	0.0052687	0.19223	0.00918762	0.00796267	0.251068
cg11710659	0.0119353	0.0200331	0.552547	-0.0046038	0.0108784	0.672971	-0.00315892	0.0164407	0.847986
cg11710710	0.00780397	0.0111205	0.484307	-0.00406161	0.00603864	0.50261	-0.000584136	0.0091263	0.949082
cg11710764	-0.0016646	0.00968031	0.863787	-0.00719133	0.00525661	0.174083	-0.000286044	0.0079444	0.971343
cg11710773	0.00177663	0.015248	0.907457	-0.0124346	0.00827999	0.136022	-0.0100709	0.0125137	0.422677
cg11710850	-0.00249213	0.0117828	0.832885	-0.006019	0.00639832	0.348912	0.000489888	0.00966988	0.959687
cg11710851	0.0154996	0.0265725	0.560888	-0.0276442	0.0144294	0.0579838	0.0149081	0.0218074	0.495648
cg11710887	0.0160905	0.00913766	0.0810345	-0.00387143	0.00496194	0.436934	-0.0178917	0.00749906	0.0187481
cg11710891	-0.0100494	0.00812063	0.218531	0.00573337	0.00440967	0.196257	0.00644775	0.00666441	0.335422
cg11710912	0.00170057	0.007678	0.825125	-0.00495684	0.00416931	0.237045	-0.00148517	0.00630115	0.814105
cg11710924	-0.000203128	0.00324464	0.950195	0.00076475	0.00176191	0.665105	0.000528335	0.0026628	0.843088
cg11710936	-0.0121356	0.0100495	0.229798	0.00865777	0.00545708	0.115492	0.00877842	0.00824737	0.289483
cg11710969	-0.00787901	0.00645557	0.224886	0.00189164	0.00350551	0.59055	0.00826536	0.00529793	0.121606
cg11711015	-0.00107656	0.00201644	0.594493	-0.000777042	0.00109497	0.479425	0.00156314	0.00165484	0.346941
cg11711040	-0.00377477	0.00658148	0.567447	0.000723996	0.00357388	0.839838	0.00594336	0.00540126	0.273576
cg11711057	0.00130688	0.0109701	0.905389	0.00648175	0.00595698	0.278932	-0.00289362	0.00900288	0.74851
cg11711062	-0.00596747	0.00781078	0.4465	-0.00128523	0.00424142	0.762448	0.00444461	0.00641012	0.489536
cg11711088	-0.00438799	0.0124297	0.724746	0.0114918	0.00674959	0.0914687	0.00715477	0.0102008	0.484538
cg11711113	-0.00842009	0.0104099	0.420346	0.000993066	0.00565281	0.860871	0.00451735	0.00854319	0.598033
cg11711114	0.00761595	0.00542395	0.163096	-0.00123235	0.00294532	0.676463	-0.00437403	0.00445131	0.327942
cg11711121	-0.000119566	0.00251789	0.962211	-0.000491702	0.00136726	0.719817	0.000313188	0.00206637	0.879808
cg11711125	0.0140854	0.00928703	0.132218	-0.00617524	0.00504305	0.223378	-0.0043264	0.00762164	0.571432
cg11711265	-0.00545982	0.0212803	0.797992	-0.0107213	0.0115556	0.355542	0.0116661	0.0174642	0.505532
cg11711326	0.00603718	0.0149246	0.686622	-0.00673713	0.00810438	0.407608	0.0016763	0.0122483	0.891392
cg11711339	-0.00247781	0.0108384	0.819592	0.000845142	0.00588545	0.88608	0.00355659	0.00889478	0.690041
cg11711420	-0.0180817	0.00779122	0.0221426	0.00548605	0.0042308	0.19745	0.0140913	0.00639407	0.0296221
cg11711424	-0.00447927	0.00251284	0.0774176	0.00125361	0.00136452	0.360255	0.00301864	0.00206223	0.146107
cg11711432	-0.00966006	0.0166353	0.562632	0.00235555	0.00903329	0.794762	0.00745066	0.0136522	0.586343
cg11711466	0.00125456	0.0130426	0.923545	-0.00820706	0.0070824	0.249049	0.00655668	0.0107037	0.541432
cg11711508	-0.0100548	0.00967841	0.301133	-0.00113299	0.00525558	0.829716	0.0137611	0.00794284	0.0859843
cg11711525	0.00742523	0.0180182	0.681071	-0.00348039	0.00978428	0.722737	0.0114164	0.0147871	0.441742
cg11711543	-0.0243107	0.0218015	0.26724	0.0173642	0.0118386	0.145299	0.0250954	0.0178919	0.16355
cg11711687	0.00762751	0.0116995	0.515792	0.000367038	0.00635307	0.954034	-0.00408519	0.00960151	0.671323
cg11711771	0.00979207	0.00885743	0.271346	-0.0102637	0.00480977	0.0350706	-0.00680161	0.00726908	0.351482
cg11711816	-0.00506214	0.00398186	0.206303	0.00351748	0.00216223	0.106645	0.00186392	0.00326782	0.569578
cg11711870	0.0217742	0.0287935	0.451135	-0.0198624	0.0156355	0.206644	-0.00170534	0.0236302	0.942599
cg11711880	-0.0121759	0.0127368	0.341184	0.00079934	0.00691633	0.908202	0.0177314	0.0104528	0.092651
cg11711945	-0.0176546	0.0105559	0.0972698	0.00667756	0.00573205	0.246559	0.0157441	0.00866295	0.0718776
cg11712089	0.0133213	0.0137916	0.336211	-0.00418208	0.00748911	0.577692	-0.0148044	0.0113184	0.193604
cg11712105	-0.0311244	0.0131041	0.0192722	0.011671	0.0071158	0.103831	0.0138341	0.0107542	0.201009
cg11712187	-0.0134585	0.0231373	0.561972	0.00714853	0.0125641	0.570539	0.000766122	0.0189883	0.96789
cg11712188	0.00527211	0.0123479	0.670239	0.001457	0.00670516	0.828381	-0.00163989	0.0101336	0.871739
cg11712199	0.00941088	0.0117895	0.426449	-0.000463414	0.00640193	0.942426	-0.0124202	0.00967534	0.201947
cg11712217	-0.00123906	0.00277086	0.655628	0.00220534	0.00150464	0.145583	0.000346189	0.00227398	0.879277
cg11712265	-0.00835742	0.00341532	0.0159864	0.00276253	0.00185459	0.139201	0.00480616	0.00280287	0.0892114
cg11712291	-0.00923319	0.00627951	0.144317	0.00214051	0.00340991	0.531481	0.00878042	0.00515345	0.0912427
cg11712316	0.00686427	0.00691149	0.322808	-0.00095984	0.00375308	0.798624	-0.0034284	0.0056721	0.546801
cg11712338	0.0573354	0.0513958	0.267039	-0.00999739	0.027909	0.72087	-0.0675838	0.0421793	0.111958
cg11712386	0.00492043	0.00701858	0.484748	-0.0037505	0.00381124	0.327244	-0.00154682	0.00575999	0.788782
cg11712458	-0.000777274	0.00259606	0.765196	0.000524809	0.00140971	0.7104	0.00166244	0.00213052	0.436892
cg11712459	-0.00467324	0.00397327	0.242066	-0.000269432	0.00215757	0.900848	0.0022165	0.00326077	0.498092
cg11712473	0.00401341	0.0083959	0.633584	-0.0039698	0.00455915	0.385797	-0.00363711	0.00689032	0.598661
cg11712482	-0.0153946	0.00981318	0.119574	0.00172257	0.00532876	0.747113	0.0191863	0.00805345	0.0189174
cg11712484	0.0258697	0.0247394	0.297998	-0.00605077	0.013434	0.653304	-0.0183753	0.0203031	0.367416
cg11712506	0.00436698	0.00284695	0.127923	-0.00179535	0.00154596	0.248027	-0.00289489	0.00233643	0.217975
cg11712638	-0.00262969	0.00753506	0.72776	-0.00339538	0.00409169	0.408436	0.00625093	0.00618384	0.314307
cg11712731	-0.000754917	0.00726479	0.917426	0.00481281	0.00394493	0.225075	0.00255518	0.00596204	0.669071
cg11712735	0.0010317	0.00184233	0.576618	-0.000245941	0.00100042	0.806266	-0.000489861	0.00151195	0.746559
cg11712775	0.0110587	0.0099037	0.26659	0.00179435	0.00537792	0.739277	-0.0116345	0.00812773	0.155135
cg11712793	-0.0133785	0.0216433	0.537764	0.00949186	0.0117528	0.421049	0.0144102	0.0177622	0.418955
cg11712806	0.00364353	0.0111784	0.745086	-0.00535807	0.0060701	0.379324	-0.00423786	0.00917385	0.64503
cg11712823	0.0123704	0.0111196	0.268356	-0.00592188	0.00603819	0.328874	-0.0128558	0.00912562	0.161728
cg11712835	-0.00352401	0.00429762	0.413995	0.00339754	0.0023337	0.14828	0.00353774	0.00352696	0.318034
cg11712893	0.0123187	0.00894828	0.171415	-0.00641813	0.0048591	0.189294	-0.00747516	0.00734364	0.310955
cg11712924	-0.0165117	0.0228822	0.472073	0.0109017	0.0124255	0.382199	0.0146681	0.0187789	0.436422
cg11712934	-0.00458547	0.00637923	0.473781	-0.0013037	0.00346406	0.707382	0.00973879	0.00523529	0.0655257
cg11712936	0.00459046	0.00229503	0.0479453	-0.00178999	0.00124625	0.153755	-0.00329589	0.00188348	0.0829251
cg11712950	0.0362085	0.0234383	0.125257	-0.0132273	0.0127275	0.300959	-0.033406	0.0192353	0.0852386
cg11712958	-0.00547111	0.0161341	0.735179	0.00212511	0.00876115	0.808797	0.00452482	0.0132409	0.733205
cg11712962	-0.00796014	0.010624	0.455298	0.000924518	0.00576903	0.872974	0.00456504	0.00871883	0.601621
cg11712990	0.00433295	0.00335359	0.199053	-0.00194943	0.00182107	0.286745	-0.0023702	0.00275221	0.391003
cg11712991	-0.00541477	0.0150315	0.719367	-0.00142807	0.00816242	0.861435	0.0130444	0.012336	0.292633
cg11713008	0.00433744	0.00265428	0.10509	-4.11333e-05	0.00144133	0.977284	-0.00508522	0.0021783	0.0213853
cg11713029	-0.000266183	0.00213303	0.900917	-0.000489832	0.00115828	0.673196	-0.000478641	0.00175053	0.785038
cg11713044	0.0104738	0.0105813	0.324425	-0.00397212	0.00574586	0.490832	-0.0039034	0.00868381	0.653953
cg11713126	-0.00773999	0.0077337	0.319113	0.00539835	0.00419956	0.201332	0.00478487	0.00634686	0.452522
cg11713163	-0.0216075	0.0143393	0.13471	0.00506016	0.00778656	0.517139	0.00938744	0.011768	0.426756
cg11713189	0.0427269	0.0258121	0.100713	-0.000663305	0.0140165	0.962342	-0.0312102	0.0211834	0.143516
cg11713268	0.0488051	0.019639	0.0144566	-0.00524478	0.0106644	0.623838	-0.0433117	0.0161173	0.00832207
cg11713304	-0.00350506	0.00624011	0.575464	0.00271978	0.00338851	0.423909	-0.000986918	0.00512111	0.847537
cg11713310	-0.0036185	0.0196345	0.854123	-0.0235592	0.0106619	0.0292011	0.0122897	0.0161136	0.447277
cg11713336	-0.00477766	0.00254208	0.0628324	0.00156637	0.0013804	0.25896	0.00211621	0.00208623	0.312631
cg11713424	-0.00813462	0.0133989	0.545029	0.00210624	0.0072759	0.772757	-0.00146916	0.0109962	0.893958
cg11713493	0.00685825	0.0160803	0.670576	0.00250127	0.00873191	0.775071	-0.0105007	0.0131967	0.427916
cg11713502	-0.0140128	0.0135905	0.304769	9.68939e-05	0.00737994	0.989548	0.0162597	0.0111534	0.147738
cg11713549	0.00849367	0.0115987	0.465545	0.00504452	0.00629833	0.424899	-0.00871197	0.00951877	0.362067
cg11713566	0.00289407	0.00456681	0.52758	-0.00192267	0.00247987	0.43982	-0.00408033	0.00374787	0.278664
cg11713592	-0.00651748	0.00782569	0.406744	0.00393449	0.00424951	0.356541	-0.00127795	0.00642236	0.842643
cg11713615	0.00635764	0.0122654	0.605264	-0.0100469	0.00666039	0.134305	-0.007819	0.010066	0.438958
cg11713619	-0.0182479	0.0138744	0.19117	0.00794257	0.00753407	0.294092	0.0139083	0.0113864	0.224514
cg11713631	0.000813078	0.0152031	0.957446	0.00492868	0.00825561	0.551728	-0.0078458	0.0124768	0.530765
cg11713658	-0.012167	0.0185259	0.512711	-0.00335478	0.01006	0.739408	0.0125007	0.0152038	0.412737
cg11713660	0.00451668	0.00885792	0.611141	-0.00866835	0.00481004	0.0742624	-0.00727239	0.00726949	0.319313
cg11713664	-0.00424506	0.00831224	0.610584	-0.00290466	0.00451372	0.521228	0.00374396	0.00682166	0.584232
cg11713721	0.0185676	0.0076073	0.0162521	-0.00196319	0.00413092	0.635556	-0.0126711	0.00624313	0.0448103
cg11713727	-0.00370814	0.0124737	0.766816	0.00643313	0.00677349	0.34432	0.00748968	0.0102369	0.465946
cg11713770	0.0354234	0.0185049	0.0581836	-0.0318869	0.0100485	0.00195448	-0.0257975	0.0151865	0.0922012
cg11713788	0.00179258	0.00929103	0.847364	4.44256e-05	0.00504522	0.99299	-0.00546675	0.00762493	0.47492
cg11713800	0.0101591	0.0113425	0.372384	-0.00367491	0.00615921	0.551964	-0.0122137	0.00930851	0.192217
cg11713803	0.00104237	0.00258487	0.68754	0.000547279	0.00140364	0.697364	-0.000681314	0.00212134	0.74869
cg11713834	-0.00783246	0.0090002	0.386057	0.00277377	0.0048873	0.571499	0.00740473	0.00738625	0.318302
cg11713918	0.0215454	0.0154084	0.164838	-0.0107654	0.00836708	0.200922	-0.00520228	0.0126453	0.68158
cg11713958	-0.00454643	0.00790045	0.566152	0.00602436	0.00429011	0.163063	-0.00147147	0.00648371	0.820885
cg11714010	-0.0194203	0.00948047	0.0428959	0.00424011	0.0051481	0.411933	0.014163	0.0077804	0.0714263
cg11714014	0.0103518	0.00651394	0.114892	-0.00521556	0.00353721	0.143207	-0.00673362	0.00534584	0.21048
cg11714103	-0.00457992	0.0108429	0.673566	0.00793476	0.00588793	0.180546	-0.00594354	0.00889852	0.505581
cg11714185	-0.00375479	0.00652232	0.566005	0.00294798	0.00354176	0.407015	0.00115631	0.00535271	0.82937
cg11714195	0.00376128	0.0138127	0.785898	-0.00533572	0.0075006	0.47836	0.000928902	0.0113358	0.93484
cg11714200	-0.00157507	0.00790268	0.842389	0.00261681	0.00429132	0.543258	-0.00208154	0.00648554	0.748856
cg11714320	-0.0091618	0.0130743	0.48494	-0.00144651	0.00709962	0.83893	0.00935859	0.0107298	0.384995
cg11714327	-0.00329813	0.0117063	0.778673	0.0119316	0.00635679	0.0631686	-0.00170353	0.00960712	0.859583
cg11714334	0.00262964	0.00514808	0.610515	-0.00249515	0.00279552	0.374044	0.00038193	0.00422491	0.928134
cg11714341	0.0188262	0.0113784	0.100864	-0.00419549	0.0061787	0.498548	-0.0183824	0.00933796	0.0515186
cg11714362	-0.013559	0.00464187	0.00423411	0.0056485	0.00252063	0.0270406	0.00812846	0.00380947	0.0350852
cg11714376	0.00188237	0.0170148	0.91211	0.00779771	0.00923938	0.400521	0.00657178	0.0139636	0.638833
cg11714377	0.0636116	0.0561799	0.259977	-0.0141036	0.0305068	0.644774	-0.0413518	0.0461055	0.371734
cg11714399	0.00522453	0.00287435	0.0718408	-0.00014826	0.00156083	0.924497	-0.00441246	0.00235891	0.0640652
cg11714406	0.00891681	0.0101767	0.382831	0.00396697	0.00552616	0.474369	-0.00703555	0.00835177	0.401391
cg11714430	-0.00797521	0.00964745	0.410217	0.00675392	0.00523877	0.200026	0.00649793	0.00791744	0.413586
cg11714451	-0.000882718	0.0134082	0.947629	0.000829824	0.00728092	0.909467	-0.00403643	0.0110038	0.714456
cg11714477	0.0357205	0.0154853	0.0229425	0.00516147	0.00840886	0.540606	-0.0388563	0.0127084	0.00280227
cg11714502	0.00105766	0.00218438	0.629213	0.000620543	0.00118617	0.601922	-0.00178276	0.00179267	0.322177
cg11714554	-0.0147668	0.00749188	0.0512315	0.00404967	0.00406825	0.32171	0.0105513	0.00614841	0.0889583
cg11714602	-0.0137441	0.0141696	0.334189	0.00451217	0.00769437	0.558791	-0.00388823	0.0116286	0.738739
cg11714647	-0.0126045	0.0102933	0.223366	0.0019634	0.00558946	0.726059	0.00774946	0.00844744	0.360954
cg11714722	0.00345461	0.0112214	0.758772	0.00458062	0.00609345	0.45382	-0.00449106	0.00920914	0.626751
cg11714752	0.013668	0.0169542	0.421884	-0.00980969	0.0092065	0.288975	0.00473788	0.0139139	0.73412
cg11714792	-0.008015	0.0156419	0.609395	-0.00263019	0.0084939	0.757408	0.0111013	0.012837	0.389034
cg11714801	0.00503102	0.0042769	0.242005	-0.00106437	0.00232245	0.647643	-0.00172738	0.00350995	0.623603
cg11714846	-0.0170799	0.0106612	0.112012	0.00136619	0.00578928	0.813883	0.0118637	0.00874943	0.177894
cg11714937	-0.0421192	0.0263562	0.112895	-0.00793496	0.014312	0.580412	0.0300174	0.0216299	0.168011
cg11715009	0.00506598	0.00659732	0.444201	-0.00861929	0.00358248	0.0177975	-5.33553e-06	0.00541427	0.999216
cg11715064	-0.00810462	0.0118765	0.496414	-0.00398984	0.00644917	0.53742	0.0065816	0.00974673	0.500926
cg11715092	-0.00925291	0.00842368	0.274411	-0.000280077	0.00457424	0.951288	0.00077419	0.00691312	0.911037
cg11715095	0.000144581	0.00222493	0.948306	0.000895969	0.00120819	0.459921	-0.000793506	0.00182595	0.664725
cg11715102	0.00481756	0.0115399	0.677149	-0.00230596	0.00626642	0.71359	-0.00232325	0.00947055	0.806671
cg11715103	-0.0196551	0.0121591	0.108852	0.0113245	0.00660263	0.0891321	0.0128406	0.00997866	0.200862
cg11715146	-0.00255393	0.0145933	0.861396	-0.00205752	0.00792447	0.795625	0.00795284	0.0119764	0.508052
cg11715147	-0.0167722	0.0128355	0.19404	-0.00473129	0.00696997	0.498683	0.00745604	0.0105338	0.480555
cg11715228	-0.00647623	0.0103929	0.534483	-0.0008854	0.00564357	0.875622	-0.0059623	0.00852922	0.486
cg11715256	-0.0121947	0.0127801	0.342077	0.00275643	0.00693986	0.691998	0.00821722	0.0104883	0.435038
cg11715289	0.012316	0.012379	0.321961	0.00223059	0.00672203	0.740647	-0.0159077	0.0101591	0.120255
cg11715424	-0.00778204	0.0187175	0.678394	0.00917624	0.010164	0.368596	0.00145405	0.015361	0.924758
cg11715446	-0.00726241	0.00816571	0.37574	0.00358215	0.00443415	0.420917	0.0025582	0.0067014	0.70339
cg11715466	0.00799116	0.012909	0.537172	-0.0104335	0.00700986	0.139507	-0.00657228	0.0105941	0.536297
cg11715474	-0.0108056	0.00724085	0.138479	0.00677818	0.00393193	0.087539	0.00665044	0.00594239	0.265513
cg11715517	1.28673e-05	0.00997231	0.998973	-0.00841526	0.00541517	0.123053	0.0184344	0.00818404	0.0262765
cg11715531	0.00700869	0.00654283	0.286423	-0.00763788	0.00355289	0.0337648	-0.00107759	0.00536955	0.841315
cg11715575	-0.00462044	0.00446623	0.303158	0.000576335	0.00242525	0.812603	0.00245616	0.00366533	0.504195
cg11715594	-0.00726383	0.0155109	0.640494	0.00948913	0.00842276	0.262361	0.010265	0.0127295	0.421753
cg11715623	-0.000459984	0.00299279	0.87813	0.00255324	0.00162515	0.119035	-0.00145148	0.00245611	0.555755
cg11715693	0.00316149	0.00623233	0.612979	0.0035238	0.00338429	0.300055	-0.0047298	0.00511473	0.357124
cg11715696	-4.22416e-05	0.00270649	0.987576	-0.000239222	0.00146968	0.870997	0.000759538	0.00222115	0.733036
cg11715719	-0.018069	0.0157198	0.252868	0.00026244	0.00853619	0.975529	0.0115696	0.0129009	0.371782
cg11715742	-0.00482487	0.0113491	0.671571	-0.00520465	0.0061628	0.400208	0.00612592	0.00931395	0.512095
cg11715789	-0.00445729	0.0306332	0.884578	-0.0113394	0.0166345	0.496872	0.0194254	0.0251399	0.441363
cg11715828	-0.00308084	0.00827887	0.71051	-0.00220514	0.0044956	0.62475	-0.000193758	0.00679427	0.977301
cg11715862	-0.0101787	0.0137524	0.460791	0.0079151	0.00746784	0.291516	0.0135701	0.0112863	0.231808
cg11715903	-0.000849687	0.00238725	0.722577	0.000668853	0.00129633	0.606918	-0.000249763	0.00195916	0.898789
cg11715943	0.0320628	0.0181704	0.0804136	0.00409774	0.00986693	0.678731	-0.0307729	0.014912	0.0414063
cg11715944	-0.0116977	0.00894931	0.193902	0.0027154	0.00485966	0.577459	0.00292029	0.00734449	0.691684
cg11715966	-0.000350695	0.00858581	0.967493	0.00407409	0.00466227	0.384109	-0.00439945	0.00704617	0.533675
cg11715981	0.00780546	0.00632876	0.220081	-0.00208476	0.00343665	0.54535	-0.00359861	0.00519387	0.489859
cg11715991	0.00314123	0.00855544	0.714204	0.00201702	0.00464578	0.665022	-0.00278405	0.00702125	0.692491
cg11715996	-2.38879e-05	0.00801225	0.997627	-0.00541685	0.00435082	0.215771	0.00255682	0.00657547	0.698144
cg11715999	0.00271116	0.00226492	0.233871	-0.00106443	0.0012299	0.388667	-0.00172654	0.00185876	0.354993
cg11716026	-0.00385415	0.0118573	0.745765	0.00565916	0.00643878	0.381362	-0.00436929	0.00973104	0.654311
cg11716046	-0.00811693	0.0143705	0.573337	0.0105022	0.00780347	0.181122	-0.00147405	0.0117935	0.900761
cg11716064	0.000544958	0.016981	0.974457	-0.00723229	0.00922104	0.434535	0.00186158	0.0139359	0.893978
cg11716073	0.00149095	0.021881	0.945799	-0.0121395	0.0118819	0.309172	0.00776005	0.0179573	0.666486
cg11716106	0.0017604	0.00730063	0.809903	-0.00237839	0.0039644	0.549782	-0.00228178	0.00599146	0.704058
cg11716164	0.005002	0.0089646	0.577997	-0.00228344	0.00486797	0.639945	-0.00551986	0.00735704	0.454687
cg11716258	-0.00568308	0.0407883	0.889443	0.00682165	0.0221489	0.758672	0.0271563	0.033474	0.418965
cg11716267	0.0258223	0.10731	0.810287	0.0566312	0.0582714	0.333256	-0.0567266	0.0880665	0.52083
cg11716270	0.00620693	0.0114659	0.58937	-0.00331325	0.00622623	0.5957	-0.00144531	0.00940981	0.87821
cg11716272	-0.00163915	0.00305543	0.592717	0.0014649	0.00165916	0.379209	0.000738896	0.00250752	0.7688
cg11716295	-0.0145223	0.0443699	0.744062	-0.0116419	0.0240938	0.629919	0.0461212	0.0364133	0.207973
cg11716380	-0.0103687	0.011973	0.388372	-0.00132278	0.00650158	0.839156	0.00446388	0.00982594	0.650511
cg11716437	0.00823629	0.0122328	0.502171	-0.00807498	0.00664266	0.226731	0.00222036	0.0100392	0.82537
cg11716471	-0.00859248	0.00990597	0.387609	0.00761749	0.00537915	0.159567	-7.2142e-05	0.00812959	0.992936
cg11716523	0.00354086	0.0109045	0.746014	-0.00402046	0.00592139	0.498582	-0.00183718	0.00894909	0.837723
cg11716598	-0.0181009	0.0191755	0.34726	0.0122668	0.0104127	0.241315	0.0143832	0.0157369	0.362727
cg11716608	-0.00586085	0.00625606	0.350899	0.00306009	0.00339717	0.369676	-0.00222138	0.0051342	0.666106
cg11716640	-0.00198762	0.00374163	0.596338	-8.82406e-05	0.00203178	0.965437	0.00141122	0.00307066	0.646724
cg11716677	0.00139491	0.0111219	0.90042	0.00352844	0.00603943	0.560259	0.00212331	0.00912749	0.816482
cg11716681	0.000495288	0.00404458	0.90276	0.00274092	0.00219629	0.21469	-0.000800681	0.00331929	0.809833
cg11716789	0.0119088	0.00857176	0.167544	-0.0158243	0.00465464	0.000940797	-0.0089432	0.00703464	0.206301
cg11716803	0.00116197	0.0131846	0.929933	-0.000536451	0.00715949	0.940408	0.00532508	0.0108203	0.623602
cg11716836	0.00637052	0.00819692	0.438718	0.00439294	0.0044511	0.325842	-0.00525075	0.00672702	0.436746
cg11716850	0.00386137	0.00608008	0.526691	-0.00248412	0.00330161	0.45342	-0.00254085	0.00498978	0.611624
cg11716884	0.00733931	0.00747545	0.328359	-0.00144654	0.00405933	0.722262	-0.000502311	0.00613493	0.934893
cg11717015	0.00611536	0.0123959	0.622756	-0.00603117	0.00673121	0.372209	-0.0207801	0.010173	0.0434756
cg11717027	0.0069028	0.00754473	0.362236	-0.0035617	0.00409695	0.386546	-0.00503642	0.00619178	0.417744
cg11717067	0.0118602	0.0106027	0.265748	-0.0042639	0.00575749	0.460524	-0.0154688	0.00870138	0.0782101
cg11717114	0.0190668	0.0360169	0.597605	0.0192264	0.019558	0.327741	-0.0229851	0.0295583	0.438462
cg11717150	0.00556888	0.00282379	0.051105	-0.00132684	0.00153338	0.388753	-0.00390364	0.00231742	0.0949246
cg11717194	-0.0114268	0.0119025	0.339144	0.0111147	0.00646333	0.0883073	-0.00408787	0.00976813	0.676404
cg11717251	0.00891615	0.00774149	0.251927	0.000929604	0.00420379	0.825397	-0.0085494	0.00635326	0.181176
cg11717280	0.0175227	0.00930928	0.0624409	-0.0147088	0.00505514	0.00437929	-0.00896295	0.00763991	0.24326
cg11717315	-0.00725556	0.0111584	0.516897	0.00754763	0.00605923	0.215543	0.00817379	0.00915741	0.374027
cg11717462	-0.00601245	0.0331041	0.856213	0.0043276	0.0179762	0.810204	0.00398909	0.0271677	0.883533
cg11717506	-0.00603978	0.0029739	0.0446735	0.00136842	0.00161489	0.398624	0.00288057	0.00244061	0.24044
cg11717507	-0.00988995	0.00498109	0.0495773	0.00315588	0.00270484	0.245833	0.00786804	0.00408786	0.056846
cg11717534	-0.00199527	0.00864209	0.817839	8.20307e-06	0.00469284	0.998608	0.00148448	0.00709236	0.834596
cg11717557	-0.00398013	0.00238546	0.0980624	0.000476348	0.00129536	0.713778	0.00163719	0.00195769	0.404807
cg11717564	-0.0015635	0.0065883	0.812854	0.00323963	0.00357759	0.367162	0.00356079	0.00540687	0.51155
cg11717597	-0.0122417	0.0191143	0.523213	0.00790921	0.0103794	0.447687	-0.00164125	0.0156866	0.916862
cg11717610	0.00255996	0.00684446	0.70911	0.0010801	0.00371668	0.771899	-0.00565596	0.00561708	0.316183
cg11717652	0.0289319	0.0133737	0.0326791	-0.00700953	0.00726219	0.336558	-0.0222907	0.0109755	0.0446713
cg11717660	-0.026542	0.0138286	0.0575297	0.00553803	0.0075092	0.462389	0.0113003	0.0113488	0.321566
cg11717700	0.000498664	0.00259736	0.848105	-0.000746346	0.00141042	0.597757	0.000380944	0.00213159	0.858491
cg11717701	0.029549	0.0180003	0.103533	-0.0132009	0.00977456	0.179616	-0.0291342	0.0147725	0.051097
cg11717705	0.0160987	0.0137965	0.245787	-0.00066692	0.00749179	0.929228	-0.0191053	0.0113225	0.0943634
cg11717713	-0.00289964	0.0102892	0.778615	-0.00532078	0.00558723	0.343027	-0.000295591	0.00844408	0.972139
cg11717738	-0.0204166	0.0153761	0.186989	0.00849372	0.00834955	0.311259	0.0165272	0.0126188	0.193018
cg11717743	0.0223987	0.0188315	0.236834	-0.00986107	0.0102259	0.337	-0.0208187	0.0154546	0.180719
cg11717751	-0.0185425	0.00793552	0.0212687	0.00157119	0.00430915	0.716097	0.0116373	0.0065125	0.0767039
cg11717782	-0.0061854	0.0153486	0.687735	-0.00262746	0.00833462	0.753172	0.01056	0.0125963	0.403656
cg11717817	-0.0275697	0.0194885	0.159991	-0.00458937	0.0105827	0.665378	0.0419725	0.0159938	0.00991655
cg11717880	0.0120607	0.00853593	0.1605	0.00265092	0.00463519	0.568549	-0.0141967	0.00700524	0.0451248
cg11717881	0.00712953	0.0136042	0.601286	-0.000604364	0.00738738	0.934946	0.0022798	0.0111647	0.838576
cg11717883	-0.0047206	0.00881564	0.593399	0.0027255	0.00478708	0.570283	0.00691393	0.00723479	0.341344
cg11717907	-0.0033759	0.00287831	0.24338	0.0019206	0.00156298	0.221767	0.00163968	0.00236216	0.489056
cg11717930	0.00446481	0.0113274	0.694225	-0.00482865	0.006151	0.43413	0.00138077	0.00929611	0.882194
cg11717969	0.0233036	0.0311635	0.456185	0.00410473	0.0169224	0.808797	-0.0283839	0.0255752	0.269495
cg11718029	0.0104318	0.0123667	0.400756	0.00517766	0.00671538	0.442351	-0.00791594	0.0101491	0.437085
cg11718030	-0.00120096	0.00343429	0.727235	-0.00187581	0.00186489	0.316694	0.00352585	0.00281844	0.21359
cg11718092	-0.00186325	0.00739905	0.801647	-0.00196567	0.00401784	0.62565	-0.00280194	0.00607223	0.645397
cg11718113	-0.000879602	0.00259975	0.735751	0.000752703	0.00141172	0.594983	0.0007205	0.00213355	0.736233
cg11718135	0.00250553	0.012779	0.84492	0.0024256	0.00693927	0.727347	-0.00777989	0.0104874	0.459771
cg11718162	0.00645626	0.0136817	0.637941	-0.00316509	0.00742946	0.670927	8.52869e-05	0.0112283	0.993953
cg11718163	-0.0291133	0.0180155	0.108956	0.00785824	0.00978281	0.423551	0.0285426	0.0147849	0.0561168
cg11718206	-0.00177459	0.00302662	0.558857	0.00195566	0.00164352	0.236639	-0.0004043	0.00248387	0.870998
cg11718235	-0.000586638	0.00349819	0.867129	-0.000402898	0.00189959	0.832424	0.00135715	0.00287088	0.637344
cg11718265	0.0139286	0.00777711	0.0760478	-0.00582723	0.00422313	0.170436	-0.0076696	0.00638249	0.232075
cg11718286	-0.000739689	0.00639734	0.908161	-0.000931436	0.00347389	0.789105	0.00540721	0.00525014	0.305309
cg11718312	0.000552998	0.00893662	0.950771	-0.00191498	0.00485277	0.693891	-0.00120598	0.00733407	0.869691
cg11718315	0.00315455	0.00355128	0.376326	-0.00350351	0.00192842	0.0719742	-0.00142589	0.00291445	0.625641
cg11718317	-0.00350484	0.00361568	0.334499	0.00290474	0.00196339	0.141877	-0.000268661	0.0029673	0.928022
cg11718442	0.00552021	0.00708579	0.437621	0.00314869	0.00384773	0.414941	-0.00857408	0.00581514	0.143219
cg11718443	-0.00917923	0.00815489	0.26278	0.00147809	0.00442828	0.739177	0.0097354	0.00669253	0.148609
cg11718501	-0.0221941	0.0171042	0.197145	0.0128756	0.00928791	0.168468	0.0116641	0.014037	0.407797
cg11718511	0.0244193	0.0184006	0.187228	0.00316001	0.00999194	0.752408	-0.0323463	0.015101	0.0343993
cg11718527	-0.00119048	0.00942917	0.89976	0.00334479	0.00512023	0.514959	0.0019568	0.00773829	0.800839
cg11718566	-0.00520555	0.00658333	0.430811	-0.000385683	0.00357489	0.914282	0.00452884	0.00540279	0.403713
cg11718648	0.00017199	0.00264401	0.948253	0.00066887	0.00143575	0.642232	-0.000322532	0.00216988	0.882109
cg11718675	-0.0238633	0.0191036	0.214261	-0.00444879	0.0103736	0.668867	0.0271559	0.0156778	0.0860553
cg11718677	0.00295919	0.00589224	0.616518	-0.00242869	0.00319961	0.449441	0.00147459	0.00483562	0.760986
cg11718707	0.0119875	0.01087	0.272517	-0.000835773	0.00590261	0.88766	-0.014069	0.00892071	0.117641
cg11718739	0.00489619	0.00511934	0.340962	-0.00256211	0.00277991	0.358727	-0.00593331	0.00420132	0.1607
cg11718757	-0.0089531	0.0118963	0.453301	0.00755654	0.00645995	0.244629	0.000203062	0.00976303	0.983444
cg11718780	-0.00508519	0.0156674	0.746122	-0.00606724	0.00850773	0.477267	0.0122002	0.0128579	0.344776
cg11718796	0.00404282	0.00795159	0.612171	0.00316958	0.00431788	0.464475	-0.00332147	0.00652568	0.611782
cg11718806	0.00633828	0.00630334	0.316842	-0.00464844	0.00342285	0.177223	-0.00424535	0.005173	0.413607
cg11718863	0.019213	0.0183333	0.296942	0.0217211	0.00995535	0.0312479	-0.0252031	0.0150457	0.0967543
cg11718868	-0.00215873	0.00785464	0.783958	0.000395778	0.00426523	0.926238	-2.27794e-05	0.00644612	0.997187
cg11718874	-0.00140012	0.00674355	0.835907	-0.00249153	0.00366189	0.497684	0.00591333	0.00553427	0.287637
cg11718886	0.0206116	0.00972158	0.0362376	-0.00589959	0.00527902	0.266192	-0.014982	0.00797827	0.06305
cg11718965	0.0284546	0.0164202	0.0859146	0.0011395	0.00891649	0.898543	-0.025423	0.0134756	0.0618524
cg11718970	0.00153936	0.00873314	0.860408	0.00592537	0.00474228	0.214142	-0.00302435	0.00716708	0.673864
cg11718987	-0.0113301	0.0163688	0.490285	0.0116569	0.00888858	0.192439	0.0078068	0.0134335	0.562331
cg11718989	0.00891654	0.0116819	0.446933	-0.00106812	0.00634354	0.866595	-0.00552586	0.0095871	0.565532
cg11719049	-0.00613392	0.00667885	0.360414	0.00344278	0.00362676	0.344563	0.00577302	0.00548118	0.294537
cg11719103	-0.00974939	0.00768085	0.207009	0.00327381	0.00417086	0.434185	0.00706955	0.00630349	0.264505
cg11719106	0.026798	0.0181339	0.142324	-0.0168578	0.00984711	0.0897227	-0.0217499	0.0148821	0.146734
cg11719136	-0.0145773	0.00754792	0.0560189	0.0106782	0.00409868	0.0104499	0.00924905	0.0061944	0.138266
cg11719141	0.00881158	0.00811799	0.280101	-0.00552213	0.00440824	0.212978	-0.00218717	0.00666225	0.743314
cg11719157	-0.0021634	0.0171223	0.899685	-0.00390404	0.00929775	0.675384	0.000205492	0.0140518	0.988359
cg11719229	0.000821191	0.0193688	0.966258	0.00515841	0.0105176	0.62479	-0.0124986	0.0158955	0.433384
cg11719270	-0.00375798	0.00730391	0.607924	-0.00562149	0.00396618	0.159205	0.00405564	0.00599415	0.50008
cg11719283	-0.00111094	0.00806839	0.890736	0.00907704	0.0043813	0.0406257	-0.0101797	0.00662154	0.127077
cg11719297	-0.00340943	0.00565032	0.547481	-0.00316976	0.00306824	0.30383	0.000577079	0.00463708	0.901187
cg11719323	-0.00346838	0.00883628	0.695437	0.00433	0.00479829	0.368814	-0.00147362	0.00725173	0.839346
cg11719362	-0.00586223	0.00558389	0.29609	0.000196651	0.00303217	0.948407	0.00136102	0.00458257	0.767026
cg11719371	-0.039512	0.0221936	0.077782	-0.00164956	0.0120516	0.89138	0.0251915	0.0182138	0.169434
cg11719412	-0.00100911	0.00755411	0.893976	0.000876592	0.00410204	0.831179	-0.00270781	0.00619948	0.663127
cg11719447	-0.00111189	0.00269906	0.681174	-0.00041058	0.00146565	0.779899	0.00042877	0.00221506	0.846869
cg11719452	-0.00101778	0.00319575	0.750726	-0.000191578	0.00173536	0.912296	0.00168906	0.00262268	0.520901
cg11719457	0.00865294	0.0127125	0.497514	0.00168415	0.00690314	0.80771	-0.00833583	0.0104328	0.426012
cg11719473	0.0171601	0.0190664	0.370078	-0.00284844	0.0103535	0.783741	0.00157657	0.0156474	0.919927
cg11719478	-0.0132792	0.00722655	0.0688265	0.00484741	0.00392417	0.219361	0.000884412	0.00593066	0.881728
cg11719483	0.00551396	0.0129998	0.67228	-0.0033945	0.00705918	0.631568	0.0117252	0.0106686	0.274155
cg11719509	0.00828532	0.0126903	0.515191	-0.00867526	0.00689108	0.210728	-0.00610595	0.0104146	0.558884
cg11719576	0.000846906	0.00612389	0.89026	0.000860411	0.0033254	0.79632	-0.0041149	0.00502574	0.414691
cg11719608	0.0154998	0.00986171	0.118889	0.00382581	0.00535511	0.47648	-0.0100527	0.00809327	0.216837
cg11719613	-0.00967774	0.013752	0.483084	-0.00334	0.0074676	0.655563	0.00459197	0.0112859	0.684889
cg11719635	-0.00478179	0.00222425	0.0337579	0.001661	0.00120781	0.171859	0.00400289	0.00182539	0.0304199
cg11719719	-0.0116894	0.00714425	0.104655	0.00304686	0.00387948	0.433921	0.0111963	0.00586312	0.0587877
cg11719759	-0.0105539	0.0128884	0.414631	0.0110871	0.00699865	0.116025	0.00363138	0.0105772	0.732011
cg11719784	-0.00353065	0.00951293	0.711245	-0.00397359	0.00516572	0.44341	0.00844546	0.00780704	0.281718
cg11719790	0.0150578	0.0158169	0.34318	-0.00492038	0.00858889	0.567897	-0.00760997	0.0129805	0.558902
cg11719801	-0.019057	0.0124083	0.127451	0.0225957	0.00673797	0.0010952	0.0145043	0.0101832	0.157181
cg11719881	0.00305627	0.00730813	0.676615	0.000330663	0.00396847	0.933747	-0.00599428	0.00599761	0.319773
cg11719885	-0.00343324	0.00275348	0.215092	0.000597669	0.0014952	0.690133	0.00154582	0.00225971	0.495366
cg11719946	0.00365385	0.00787245	0.643471	-0.00535406	0.0042749	0.213066	-0.000301759	0.00646073	0.962832
cg11719996	0.00488763	0.0102249	0.63359	-0.00573108	0.00555234	0.304246	-0.00143466	0.00839134	0.864562
cg11720036	-0.00806066	0.00782751	0.305369	0.00447637	0.0042505	0.294585	0.00655033	0.00642385	0.310113
cg11720051	-0.00758643	0.00779347	0.332473	-0.000964739	0.00423202	0.820099	0.00777546	0.00639591	0.226705
cg11720054	0.026997	0.0216774	0.215631	-0.000246426	0.0117713	0.983336	-0.0234942	0.0177901	0.189364
cg11720105	-0.000665838	0.00272384	0.807339	-0.00213835	0.0014791	0.151102	9.47632e-06	0.00223539	0.996625
cg11720142	0.000813991	0.00295728	0.78364	-0.000756572	0.00160586	0.63848	-0.00217469	0.00242697	0.372182
cg11720145	0.0058534	0.0130739	0.655239	-0.000141436	0.00709942	0.984142	-0.00208377	0.0107295	0.84637
cg11720170	-0.00422721	0.0219215	0.847444	-0.00343376	0.0119038	0.773539	0.014726	0.0179905	0.414816
cg11720215	0.0210856	0.0153833	0.173265	-0.000785106	0.00835345	0.925291	-0.0308911	0.0126247	0.0159931
cg11720300	-0.000714472	0.00286286	0.803389	0.00138165	0.00155459	0.376076	-0.000837884	0.00234948	0.722056
cg11720325	-0.00719885	0.00678424	0.290962	0.000114411	0.00368398	0.975281	0.0026371	0.00556766	0.636691
cg11720474	-0.00524662	0.0168636	0.756298	0.00551165	0.0091573	0.548489	0.00287903	0.0138396	0.835591
cg11720477	0.00952786	0.00812657	0.243556	-0.00196762	0.0044129	0.656561	-0.00323561	0.00666929	0.628534
cg11720490	-0.016097	0.016938	0.34402	0.00882192	0.00919771	0.33959	0.00925277	0.0139006	0.507037
cg11720556	0.0296648	0.0135631	0.0308474	-0.00782021	0.00736506	0.290653	-0.0190835	0.0111309	0.0892608
cg11720573	0.0415765	0.0234596	0.0791196	-0.0136671	0.012739	0.285685	-0.0206592	0.0192527	0.285597
cg11720658	0.00333224	0.00316662	0.294966	0.000678789	0.00171954	0.693791	-0.00137055	0.00259877	0.598988
cg11720661	0.00252314	0.00305043	0.409946	-0.000823921	0.00165645	0.619898	-0.00196292	0.00250341	0.434669
cg11720714	-0.00528805	0.00749457	0.481938	0.000704772	0.00406971	0.862832	0.000765615	0.00615061	0.901164
cg11720773	0.0022512	0.00584296	0.700771	-0.00211537	0.00317285	0.506353	-0.00209266	0.00479518	0.663395
cg11720778	-0.00290322	0.00641209	0.651604	-3.17805e-05	0.0034819	0.992734	0.000910065	0.00526225	0.863015
cg11720785	-0.0191429	0.0123498	0.124	0.00186855	0.00670619	0.781051	0.0112578	0.0101352	0.269093
cg11720818	0.000365167	0.00274706	0.894491	-0.00146862	0.00149171	0.327019	-0.00161505	0.00225444	0.475272
cg11720819	0.0545348	0.0249729	0.0311033	-0.0193005	0.0135608	0.15749	-0.0352813	0.0204946	0.0879735
cg11720861	-0.0108047	0.0120026	0.369983	-0.00727982	0.00651767	0.266456	0.00463971	0.00985027	0.638557
cg11720896	-0.00247999	0.00807554	0.759349	-0.00723376	0.00438519	0.10188	0.00634321	0.0066274	0.340607
cg11720950	0.00621746	0.00484642	0.202224	-0.00394699	0.00263171	0.136535	-0.00364385	0.00397734	0.361592
cg11721015	-0.00392974	0.00870995	0.652749	-0.000953759	0.00472968	0.84056	0.00292808	0.00714805	0.682871
cg11721026	0.00415309	0.00638525	0.516777	0.00251509	0.00346733	0.469767	-0.00627859	0.00524023	0.233433
cg11721084	0.00944263	0.00776409	0.226515	-0.00400041	0.00421607	0.344777	-0.00569866	0.00637181	0.373084
cg11721090	0.00538129	0.00217089	0.0146992	-0.00178318	0.00117884	0.133233	-0.00385082	0.0017816	0.0328289
cg11721105	0.0100401	0.00679465	0.142358	0.000790504	0.00368964	0.830749	-0.00549583	0.00557621	0.3265
cg11721177	-0.00680093	0.0102806	0.509657	-0.000746598	0.0055826	0.893855	0.00963197	0.00843708	0.25609
cg11721178	0.0109013	0.0139204	0.435239	0.00302731	0.00755905	0.689574	-0.00735518	0.0114241	0.521026
cg11721194	-0.0082231	0.00845482	0.33289	0.00503729	0.00459115	0.274961	5.06843e-05	0.00693867	0.994185
cg11721249	0.00267589	0.00305509	0.383005	0.000432857	0.00165898	0.794644	-0.00400947	0.00250724	0.112655
cg11721273	-0.0454948	0.0187224	0.0167177	0.0121332	0.0101666	0.235268	0.0212403	0.015365	0.169655
cg11721361	-0.0158942	0.00891538	0.0773793	0.00585945	0.00484124	0.22875	0.0143737	0.00731664	0.0519911
cg11721366	0.0163638	0.00840018	0.0539593	-0.00182626	0.00456147	0.689663	-0.0128938	0.00689383	0.0640947
cg11721374	-0.00228377	0.00720393	0.751831	0.00614898	0.00391189	0.118853	0.00249659	0.0059121	0.673641
cg11721377	-0.00252427	0.00202229	0.214599	0.00375309	0.00109815	0.00088638	7.30503e-05	0.00165965	0.964972
cg11721383	-0.0491645	0.0751062	0.514092	-0.0282278	0.0407843	0.490317	0.0605182	0.0616379	0.328336
cg11721385	0.00767148	0.00636907	0.230986	0.00196929	0.00345854	0.570245	-0.00607305	0.00522695	0.247802
cg11721435	0.00517784	0.00732303	0.481023	-8.0329e-05	0.00397656	0.98392	0.00131251	0.00600984	0.827527
cg11721450	-0.00255827	0.0179396	0.886864	-0.000925772	0.0097416	0.924462	0.0085425	0.0147226	0.562947
cg11721464	0.000449161	0.00764461	0.953254	-0.006017	0.00415118	0.150052	0.00411733	0.00627375	0.513016
cg11721491	-0.0144787	0.00948865	0.129907	0.00470169	0.00515254	0.363501	0.0158291	0.00778711	0.0444882
cg11721498	0.0104728	0.0175534	0.551985	-0.00453573	0.00953187	0.635126	0.00398401	0.0144057	0.782638
cg11721507	0.0184927	0.0116514	0.115346	-0.00440281	0.00632697	0.487971	-0.0114306	0.00956205	0.234495
cg11721554	0.00260744	0.00952529	0.784799	-0.00675252	0.00517243	0.194453	-0.00601926	0.00781718	0.442948
cg11721560	-0.0375889	0.0202598	0.066224	0.0217763	0.0110015	0.0502698	0.0312521	0.0166267	0.0628047
cg11721590	-0.0149471	0.0201436	0.459651	0.0080085	0.0109384	0.465637	0.0094644	0.0165314	0.568144
cg11721591	-0.00256762	0.0138543	0.853311	-0.00285919	0.00752315	0.704639	0.00832195	0.0113699	0.465768
cg11721610	0.0134482	0.0130386	0.304612	-0.00151501	0.00708025	0.830962	-0.00750923	0.0107005	0.484308
cg11721613	0.0121628	0.018312	0.507952	0.00961614	0.00994381	0.335641	-0.0228152	0.0150282	0.131843
cg11721674	0.00282923	0.00268793	0.294846	-0.000576298	0.0014596	0.693731	-0.00326979	0.00220592	0.141126
cg11721740	0.00549982	0.0130416	0.674057	-0.00647984	0.00708186	0.362198	-0.00970981	0.0107029	0.366279
cg11721744	0.00630596	0.0131321	0.632042	0.000640054	0.007131	0.928644	0.00149168	0.0107772	0.890169
cg11721765	-0.0241121	0.0199539	0.229488	0.0155008	0.0108354	0.155387	0.0189789	0.0163757	0.248979
cg11721770	0.0192601	0.0512516	0.707792	-0.0027765	0.0278307	0.920713	-0.0282528	0.042061	0.503176
cg11721802	0.00518449	0.0193661	0.789425	0.0101404	0.0105162	0.33703	0.0150186	0.0158933	0.346747
cg11721803	0.00256317	0.00573987	0.656074	0.00118564	0.00311687	0.704387	-0.00339541	0.00471058	0.472558
cg11721910	-0.0280935	0.0229935	0.224393	0.00591233	0.0124859	0.636782	0.0154073	0.0188702	0.415987
cg11721913	0.00671532	0.0135837	0.622034	-0.000437292	0.00737626	0.952834	-0.00271788	0.0111479	0.807837
cg11721950	0.0150865	0.0189282	0.427147	0.0184882	0.0102784	0.0748018	-0.0059743	0.0155339	0.701279
cg11722044	-0.0011337	0.0140438	0.935807	-0.00453807	0.00762606	0.553016	0.00231337	0.0115254	0.841289
cg11722139	0.00731253	0.00404045	0.0730529	0.00170227	0.00219405	0.439497	-0.00530821	0.0033159	0.112282
cg11722179	0.046559	0.0585283	0.428039	-0.0406769	0.0317821	0.203284	-0.0290837	0.0480328	0.546096
cg11722183	-0.000310632	0.00224762	0.890331	0.00085773	0.0012205	0.483685	-0.000417429	0.00184457	0.821387
cg11722227	0.00600349	0.00929288	0.519605	0.0012708	0.00504623	0.80164	-0.00720782	0.00762645	0.346675
cg11722249	-0.00493723	0.0108195	0.649054	0.00916607	0.0058752	0.121602	-0.00525321	0.00887929	0.555315
cg11722376	0.00174685	0.00866813	0.84066	0.00254077	0.00470698	0.590434	-0.000706307	0.00711373	0.92109
cg11722496	0.0135081	0.00657829	0.0424015	-0.00677586	0.00357215	0.0604692	-0.0121059	0.00539864	0.0269409
cg11722504	0.0223453	0.0240021	0.353905	-0.00423861	0.0130336	0.745643	-0.0131042	0.0196979	0.507279
cg11722531	-0.00353866	0.00295348	0.23344	-2.01743e-05	0.0016038	0.989986	0.00276591	0.00242385	0.256298
cg11722533	0.01888	0.0136562	0.169612	-0.0142807	0.00741562	0.0567157	-0.0100948	0.0112073	0.369699
cg11722553	-0.00560361	0.00700303	0.425338	0.00603904	0.00380279	0.115145	-0.0010338	0.00574722	0.857579
cg11722575	-0.010352	0.00900692	0.25291	0.0001607	0.00489094	0.973848	0.0106154	0.00739176	0.153807
cg11722578	0.054191	0.0325715	0.0990075	-0.0126273	0.017687	0.476782	-0.0315623	0.0267306	0.240247
cg11722581	-0.0284355	0.0247881	0.253812	0.00187604	0.0134605	0.88941	0.00643453	0.020343	0.752373
cg11722587	-0.00203645	0.00389545	0.602181	0.000922504	0.00211531	0.663613	0.00122247	0.0031969	0.702909
cg11722595	0.00480638	0.0195013	0.805782	-0.0115294	0.0105896	0.278645	-0.00679689	0.0160042	0.67189
cg11722639	-0.00700377	0.00298308	0.0206706	0.00105608	0.00161988	0.515793	0.00374477	0.00244814	0.128978
cg11722666	-0.00081257	0.0110971	0.941761	-0.00602616	0.00602594	0.319488	0.00515942	0.00910711	0.57219
cg11722671	0.000786998	0.0126314	0.950433	-0.00147787	0.00685913	0.829808	0.00341177	0.0103663	0.74269
cg11722699	0.00645078	0.00597477	0.282651	-0.00234875	0.00324442	0.470643	-0.00544232	0.00490335	0.269455
cg11722704	0.0300277	0.0115869	0.0108515	-0.0103062	0.00629195	0.104278	-0.0275042	0.00950913	0.00460911
cg11722711	-0.00380381	0.0100312	0.705272	0.000822696	0.00544715	0.880227	0.00872275	0.00823236	0.291662
cg11722766	-0.00164315	0.00304656	0.590738	-0.00199125	0.00165435	0.23131	0.00273816	0.00250024	0.275839
cg11722768	-0.00553943	0.00583914	0.344867	0.00462244	0.00317078	0.147737	0.00682824	0.00479205	0.157014
cg11722816	-0.00112092	0.0105295	0.915415	0.00131007	0.00571774	0.819199	0.00060987	0.00864132	0.943863
cg11722850	0.00793805	0.0127508	0.534867	-0.00324589	0.00692396	0.640146	-0.00927789	0.0104643	0.377216
cg11722878	0.0287212	0.0366394	0.43479	-0.00832644	0.0198959	0.676398	-0.0376084	0.0300691	0.213686
cg11722936	-0.00420902	0.00680735	0.537652	-0.0070374	0.00369653	0.0595512	0.00810857	0.00558663	0.149508
cg11722969	-0.00229093	0.00729192	0.753984	-0.0029085	0.00395967	0.464187	-0.000104293	0.00598431	0.986127
cg11722971	0.00754105	0.0133362	0.572913	-0.0100328	0.00724182	0.168735	0.00497757	0.0109447	0.650154
cg11722981	-0.00685151	0.00635163	0.283081	-0.000924003	0.00344907	0.789279	0.00828364	0.00521263	0.114897
cg11722990	0.0153039	0.0170983	0.372714	-0.00337478	0.00928474	0.716947	-0.00131283	0.0140322	0.92563
cg11723055	-0.00515226	0.00970338	0.596506	-0.00425367	0.00526914	0.421248	0.0118244	0.00796334	0.140442
cg11723066	0.0158395	0.0180232	0.381406	-0.00236973	0.009787	0.80913	-0.0134744	0.0147912	0.364304
cg11723094	0.00235564	0.0077032	0.760335	-0.00820147	0.004183	0.052446	-0.000537148	0.00632183	0.932442
cg11723167	0.0125777	0.00709317	0.0789608	-0.00374884	0.00385174	0.332547	-0.00851597	0.0058212	0.14634
cg11723234	0.00210192	0.00546119	0.701068	0.00273416	0.00296554	0.358559	-0.00614204	0.00448187	0.173346
cg11723270	-0.0174541	0.0111975	0.121929	0.00793226	0.00608049	0.194772	0.00728175	0.00918955	0.429836
cg11723280	0.0151568	0.0130176	0.246809	-0.00915	0.00706884	0.198233	-0.00403665	0.0106833	0.706271
cg11723340	0.0275253	0.0238743	0.251441	-0.0123507	0.0129643	0.342844	-0.0201112	0.0195931	0.306935
cg11723361	0.00415144	0.00217939	0.0594089	-0.00189022	0.00118345	0.113089	-0.00351432	0.00178857	0.0519501
cg11723397	-0.00198833	0.00310601	0.523403	0.000435434	0.00168663	0.79676	0.000341327	0.00254903	0.893723
cg11723410	-0.00359885	0.0076848	0.640491	0.00465132	0.00417301	0.267442	0.00194996	0.00630673	0.757765
cg11723452	-0.00953193	0.00780205	0.224425	0.0048961	0.00423668	0.25033	0.00547884	0.00640296	0.394038
cg11723471	0.00300563	0.0117836	0.799146	0.00337072	0.00639873	0.599407	-0.00661864	0.0096705	0.495152
cg11723489	-0.000847115	0.00838404	0.919703	-0.000878508	0.00455271	0.847343	0.00108719	0.00688059	0.87474
cg11723565	-0.00670962	0.00889822	0.452436	0.00379334	0.00483192	0.434107	0.0131135	0.00730256	0.0752811
cg11723647	0.00546189	0.0162339	0.737173	-0.00646771	0.00881535	0.4647	0.00981014	0.0133228	0.463089
cg11723650	0.00419395	0.00868048	0.629951	0.00756391	0.00471368	0.111434	0.0033106	0.00712387	0.643051
cg11723698	0.0285676	0.0382254	0.456449	-0.0308702	0.0207572	0.139822	0.0180606	0.0313707	0.565984
cg11723713	0.000125737	0.00377765	0.973508	0.00483082	0.00205135	0.0202979	-0.00145869	0.00310023	0.638923
cg11723741	-0.0200735	0.0153232	0.192923	0.00383614	0.00832083	0.645688	0.0292737	0.0125754	0.021749
cg11723766	0.00685518	0.0175348	0.696592	-0.00544213	0.00952175	0.568795	-0.00797539	0.0143904	0.580556
cg11723772	-0.00539245	0.0319914	0.866453	0.000983151	0.017372	0.954971	0.0169871	0.0262546	0.518971
cg11723782	0.0049981	0.0086734	0.565619	-0.00895572	0.00470984	0.059854	-0.00292255	0.00711806	0.682178
cg11723795	0.00209277	0.00389645	0.592285	-0.00104398	0.00211585	0.622708	-0.0011436	0.00319772	0.721306
cg11723801	-0.0166388	0.0132568	0.212098	0.00670716	0.00719875	0.353526	-0.0043352	0.0108796	0.691055
cg11723848	0.00234532	0.00284543	0.411585	-0.001276	0.00154513	0.410691	-0.000617672	0.00233518	0.791884
cg11723850	0.0015725	0.00384735	0.683538	0.00109642	0.00208919	0.600773	0.00180092	0.00315743	0.569586
cg11723896	0.000451202	0.00371198	0.903475	0.000856773	0.00201568	0.671628	-0.00095896	0.00304633	0.753516
cg11723904	0.0355915	0.0280829	0.207698	-0.0126526	0.0152496	0.408507	-0.0103809	0.023047	0.653293
cg11723921	0.00902351	0.00785401	0.253087	-0.00505193	0.00426489	0.238753	-0.00392438	0.0064456	0.543881
cg11723923	0.0384857	0.118044	0.745023	-0.0379996	0.0641005	0.554523	0.0115952	0.0968761	0.904946
cg11723960	-0.0223578	0.0144	0.123385	-0.00109741	0.00781951	0.888646	0.0151101	0.0118178	0.203732
cg11724026	0.00945704	0.0096268	0.328075	-0.00313646	0.00522755	0.549749	-0.000954193	0.00790048	0.904088
cg11724055	-0.0153156	0.0108129	0.159479	-0.00116405	0.00587164	0.843216	0.00908067	0.00887391	0.308411
cg11724059	0.00668246	0.0154754	0.666723	-0.0061188	0.00840346	0.468082	0.00679314	0.0127003	0.593812
cg11724085	0.0169847	0.0192229	0.378858	0.000107935	0.0104384	0.991769	-0.01083	0.0157757	0.493844
cg11724134	-0.00466574	0.00619874	0.453243	0.00161804	0.00336605	0.631689	-0.00146149	0.00508716	0.774431
cg11724135	-0.0556133	0.0296362	0.063232	0.00409956	0.0160931	0.799399	0.0318995	0.0243217	0.192399
cg11724147	-0.0197968	0.0236725	0.404811	0.00993406	0.0128547	0.441299	0.0123337	0.0194275	0.526839
cg11724151	0.0014935	0.0107647	0.889909	0.00240934	0.00584546	0.681015	-0.00450579	0.00883435	0.611052
cg11724241	0.0216269	0.00989732	0.0310004	-0.00915296	0.00537445	0.0913827	-0.0133869	0.0081225	0.102182
cg11724312	-0.044426	0.0154641	0.00488263	0.0150348	0.00839733	0.0761354	0.0314261	0.012691	0.0148006
cg11724341	0.00692466	0.00659648	0.296134	-0.00135339	0.00358203	0.706286	-0.00744496	0.00541358	0.171852
cg11724366	-0.0112416	0.00912955	0.22082	0.000755254	0.00495753	0.879194	0.00769383	0.0074924	0.306728
cg11724393	-0.00333006	0.0120166	0.782206	0.000489256	0.00652525	0.940368	0.00547818	0.00986172	0.579681
cg11724430	0.00262841	0.00746536	0.725451	-0.00295609	0.00405385	0.467425	0.000267737	0.00612664	0.965222
cg11724461	0.0133537	0.0104704	0.204864	-0.0112849	0.00568566	0.0496562	-0.00134926	0.00859284	0.875516
cg11724472	0.00442082	0.0137586	0.748583	0.0033448	0.00747121	0.655256	-0.00107808	0.0112914	0.924109
cg11724493	-0.0047845	0.00623406	0.444441	-0.000669538	0.00338522	0.84358	0.00329874	0.00511614	0.520419
cg11724511	0.00746119	0.0160913	0.643793	0.00629549	0.00873789	0.472757	0.00634509	0.0132057	0.63184
cg11724516	0.00537539	0.00402984	0.184993	-0.00280366	0.00218829	0.202814	-0.00309495	0.0033072	0.351414
cg11724557	-0.0019089	0.0073716	0.796156	-0.00168092	0.00400293	0.675361	0.00122734	0.0060497	0.839606
cg11724562	-0.0831619	0.0288174	0.00469942	0.0274327	0.0156484	0.0823773	0.0614535	0.0236497	0.0106462
cg11724564	-0.00152514	0.00743333	0.837814	0.00415226	0.00403645	0.305881	-0.00372767	0.00610036	0.542422
cg11724567	0.00146766	0.00893581	0.86984	0.00121079	0.00485233	0.803418	-0.00444697	0.00733341	0.545499
cg11724590	-0.0318181	0.0133123	0.0185421	0.000287446	0.00722884	0.968354	0.0206293	0.0109251	0.0616263
cg11724602	0.0214608	0.0244745	0.382472	-0.00548804	0.0132902	0.680455	-0.0110833	0.0200857	0.582205
cg11724651	0.0266571	0.0229344	0.247622	0.00463253	0.0124539	0.710627	-0.00882848	0.0188217	0.639956
cg11724671	-0.0120942	0.00509484	0.0193394	0.00546759	0.0027666	0.050626	0.00628693	0.00418121	0.135546
cg11724691	0.0075663	0.00663602	0.256685	-6.25966e-08	0.0036035	0.999986	-0.00369117	0.00544603	0.499338
cg11724726	0.00647621	0.0180537	0.720493	-0.000511572	0.00980354	0.958478	-0.0184323	0.0148162	0.216121
cg11724735	-0.0144141	0.0090853	0.115489	0.00947276	0.00493351	0.0574367	0.00831526	0.00745609	0.267182
cg11724750	0.0112677	0.0112619	0.319258	0.00470872	0.00611544	0.442967	-0.0156682	0.00924237	0.092855
cg11724759	-0.00968156	0.01448	0.505141	0.00755414	0.00786295	0.338797	-0.00359013	0.0118834	0.763136
cg11724869	-0.00451816	0.00923567	0.625669	0.00415363	0.00501516	0.409343	0.00537762	0.0075795	0.479518
cg11724873	0.0130179	0.0111335	0.24483	0.00166129	0.00604573	0.783995	-0.00736717	0.00913701	0.421809
cg11724883	0.00601608	0.00940908	0.523898	-0.00373578	0.00510933	0.466231	0.00035459	0.00772181	0.963457
cg11724936	0.00589766	0.0117351	0.616273	0.00448791	0.00637238	0.48275	-0.00534405	0.00963069	0.580091
cg11724942	-0.00983359	0.0059572	0.101651	0.00302376	0.00323488	0.351971	0.00416459	0.00488893	0.396154
cg11724984	-0.00777937	0.00370556	0.0380711	0.00240359	0.0020122	0.234848	0.00744803	0.00304107	0.0158979
cg11725009	-0.00364325	0.00438409	0.407764	0.000261491	0.00238065	0.912736	-0.00390981	0.00359792	0.279551
cg11725018	0.00864652	0.00889748	0.333285	0.000867535	0.00483152	0.85783	0.00100075	0.00730196	0.89124
cg11725039	-0.00744079	0.00789414	0.347966	0.00528345	0.00428668	0.220381	0.00648088	0.00647854	0.319331
cg11725046	0.00812571	0.00684956	0.238055	-0.00183654	0.00371945	0.622456	-0.00946327	0.00562127	0.0951192
cg11725080	0.000947124	0.00715697	0.89496	0.00517932	0.00388639	0.18539	0.00057719	0.00587356	0.921897
cg11725101	-0.0154554	0.00661832	0.0213445	-0.000541392	0.00359389	0.880534	0.0115451	0.0054315	0.0357754
cg11725121	0.000843561	0.00210182	0.688943	-0.00166142	0.00114133	0.148329	-0.00153455	0.00172491	0.375603
cg11725182	0.0271852	0.0119773	0.0251739	-0.00587786	0.00650394	0.368109	-0.0161714	0.00982951	0.102786
cg11725204	0.00171694	0.00630711	0.785961	-0.00397579	0.00342489	0.248216	-0.00110606	0.0051761	0.831187
cg11725265	0.0142702	0.0184401	0.440668	-0.0146212	0.0100134	0.147095	-0.0045427	0.0151334	0.764608
cg11725326	0.017611	0.00994336	0.0793085	-0.00705973	0.00539945	0.193773	-0.0108805	0.00816028	0.185171
cg11725331	-0.0085903	0.012303	0.486508	-0.00543378	0.00668078	0.417777	0.0132049	0.0100968	0.193658
cg11725375	-0.000204529	0.0101628	0.98398	0.00187199	0.0055186	0.735095	-0.00127536	0.00834035	0.878746
cg11725400	-0.00623959	0.0112375	0.579852	0.0116801	0.00610217	0.058207	0.00407158	0.00922231	0.659723
cg11725415	-0.0393882	0.0425778	0.356945	0.0389032	0.0231206	0.0952861	0.0355107	0.0349426	0.311736
cg11725435	0.0158672	0.0128174	0.218372	-0.00623613	0.00696009	0.372218	-0.011358	0.0105189	0.282606
cg11725485	0.00243937	0.0103835	0.814702	-0.00281497	0.00563845	0.618603	0.00230758	0.00852148	0.787055
cg11725640	-0.00341572	0.0191209	0.858551	0.00518548	0.0103831	0.618483	-0.00244813	0.0156921	0.876311
cg11725718	-0.0113735	0.00710514	0.112303	0.000351705	0.00385824	0.927534	0.00348652	0.00583102	0.551119
cg11725768	0.0180765	0.0179072	0.314971	0.00423569	0.00972396	0.663985	-0.0114053	0.014696	0.439367
cg11725799	-0.0040316	0.00453877	0.37634	0.00391987	0.00246465	0.114606	0.00318691	0.00372486	0.394091
cg11725802	0.00135388	0.00470153	0.773916	0.00044903	0.00255303	0.860711	0.0015576	0.00385844	0.687227
cg11725807	0.0285012	0.0170227	0.0969122	-0.0227141	0.00924369	0.0155622	-0.0243385	0.0139701	0.0842714
cg11725835	-0.0101258	0.0192285	0.59953	0.0117457	0.0104415	0.263078	0.00189644	0.0157804	0.904562
cg11725852	0.0221022	0.00915949	0.0174728	-0.00114818	0.00497379	0.817863	-0.0158862	0.00751697	0.0368291
cg11725972	0.00259873	0.00433042	0.549668	-0.00148545	0.00235151	0.528893	0.000353255	0.00355387	0.921002
cg11725975	0.00149184	0.00267267	0.577853	-8.588e-05	0.00145131	0.952921	-0.00106571	0.00219339	0.628025
cg11726060	0.0101032	0.0154938	0.51571	-0.00357193	0.00841347	0.671995	-0.00766118	0.0127154	0.548074
cg11726074	0.0102547	0.0126083	0.417789	-0.00137658	0.0068466	0.841023	-0.00754692	0.0103474	0.467334
cg11726097	-0.00199068	0.0110904	0.857879	-0.00278048	0.00602231	0.645211	0.000520129	0.00910162	0.954532
cg11726150	-1.49333e-05	0.00807042	0.998527	0.00180492	0.00438241	0.681247	0.00161855	0.00662321	0.807396
cg11726229	0.0350701	0.0174223	0.0465636	-0.00627973	0.00946069	0.508226	-0.0167186	0.0142981	0.244814
cg11726250	-0.00201357	0.0257506	0.937815	0.000299371	0.0139831	0.982958	-0.0075187	0.0211329	0.722685
cg11726288	-0.00545794	0.0198836	0.78422	-0.00502584	0.0107972	0.642512	0.000857005	0.016318	0.958211
cg11726363	0.00107412	0.00537437	0.84196	0.000369109	0.0029184	0.899586	0.000230233	0.00441062	0.958464
cg11726474	-0.0211087	0.0163174	0.198501	0.000158802	0.00886067	0.985733	0.00911245	0.0133913	0.497633
cg11726507	0.000369759	0.0183014	0.983917	0.0173618	0.00993804	0.083428	-0.00309316	0.0150195	0.837217
cg11726527	0.000397367	0.0101811	0.968937	0.000400201	0.00552853	0.942424	-0.00157093	0.00835537	0.851212
cg11726530	-6.23301e-05	0.00712831	0.993039	0.00923235	0.00387082	0.0187841	-0.0034939	0.00585004	0.551572
cg11726572	-0.00233739	0.00313575	0.45762	-0.00017672	0.00170278	0.91753	3.94302e-05	0.00257343	0.987803
cg11726580	-0.0024586	0.00297236	0.409941	0.000777104	0.00161405	0.631145	0.00110492	0.00243935	0.651473
cg11726593	0.00113733	0.00484339	0.814784	0.00614632	0.00263006	0.0212519	-0.0028079	0.00397486	0.481423
cg11726661	0.00507395	0.00920647	0.582663	-0.00320501	0.00499931	0.522797	-0.00852846	0.00755553	0.261451
cg11726701	-0.00563118	0.0121449	0.643802	0.00165	0.00659491	0.802905	0.003331	0.00996699	0.738863
cg11726708	0.00470371	0.0028286	0.0991774	0.00107622	0.00153599	0.484991	-0.00196282	0.00232137	0.399643
cg11726722	0.000768212	0.00960803	0.936418	-0.00285521	0.00521736	0.585314	-0.00340765	0.00788508	0.666468
cg11726754	-0.00433529	0.00245464	0.0801433	0.00137528	0.00133292	0.30444	0.00433266	0.00201447	0.033683
cg11726792	-0.00176915	0.0143168	0.90188	0.0074011	0.00777432	0.343188	-0.00217944	0.0117495	0.853184
cg11726795	0.017282	0.0151859	0.257579	-0.00975785	0.00824625	0.239238	-0.0203735	0.0124627	0.104957
cg11726827	0.00311369	0.00367298	0.39843	-0.00192474	0.0019945	0.33665	-0.000621602	0.00301433	0.837003
cg11726857	-0.00429989	0.0131191	0.743718	-0.00212413	0.00712396	0.766138	-0.00686426	0.0107666	0.525089
cg11726858	0.00312304	0.00721833	0.666114	0.000740423	0.00391971	0.850521	0.00180983	0.00592392	0.760554
cg11726911	-0.0115731	0.00917441	0.209812	-0.000558353	0.0049819	0.910967	0.00352159	0.00752922	0.640908
cg11726986	0.00297068	0.00328822	0.368272	-0.00157661	0.00178557	0.379177	-0.0012496	0.00269857	0.644235
cg11727008	0.0123892	0.0173538	0.476789	-0.0205473	0.00942346	0.0313552	-0.00566342	0.0142418	0.691651
cg11727029	-0.0031293	0.00234424	0.18467	0.00177643	0.00127297	0.165677	0.00248515	0.00192387	0.199152
cg11727031	0.00550552	0.00860549	0.523653	-0.00443608	0.00467296	0.344545	-0.00514239	0.00706233	0.468073
cg11727053	0.0059162	0.0128193	0.645346	0.00717458	0.00696114	0.30496	-0.012807	0.0105205	0.226079
cg11727132	0.0132235	0.0181664	0.468218	-0.0233132	0.00986476	0.0198692	-0.0109458	0.0149088	0.464397
cg11727174	0.000176484	0.00729297	0.980738	-0.0010844	0.00396024	0.784735	0.000189276	0.00598517	0.974829
cg11727198	0.0192657	0.00906952	0.0358917	-0.0103043	0.00492494	0.038715	-0.0126255	0.00744314	0.0926651
cg11727212	0.000500386	0.00723081	0.944955	0.00014113	0.00392648	0.971393	-0.00441322	0.00593416	0.458645
cg11727246	-0.00174687	0.00674516	0.796134	0.000352429	0.00366276	0.923521	0.00306552	0.0055356	0.580851
cg11727252	0.0117009	0.00967735	0.229216	-0.00596548	0.005255	0.258759	-0.00483698	0.00794197	0.543754
cg11727282	0.00225797	0.00278898	0.419915	-0.00151133	0.00151447	0.320507	-0.00143261	0.00228885	0.532671
cg11727378	-0.013537	0.0199774	0.49944	0.00474715	0.0108482	0.662535	0.0129758	0.016395	0.430385
cg11727383	0.00634785	0.00477584	0.186546	0.00342511	0.00259338	0.189338	-0.00525834	0.00391942	0.182485
cg11727482	0.0173714	0.0112654	0.125941	-0.00254119	0.00611735	0.678653	-0.0218307	0.00924525	0.019971
cg11727508	-0.010018	0.00654512	0.128737	0.00658604	0.00355414	0.0665532	0.00357425	0.00537142	0.507174
cg11727548	-0.000454873	0.00583012	0.937953	-0.00356884	0.00316588	0.262077	0.00331963	0.00478465	0.489265
cg11727554	-0.00756361	0.00894604	0.399684	0.00869613	0.00485789	0.076188	0.00247845	0.0073418	0.736322
cg11727569	0.0032737	0.0143235	0.819639	-0.00917379	0.00777795	0.240759	0.0174952	0.0117549	0.139526
cg11727570	-0.000930175	0.00440649	0.833206	-0.000642345	0.00239282	0.788858	0.00480131	0.0036163	0.187031
cg11727592	0.00159005	0.0142735	0.911503	-0.014446	0.0077508	0.0650144	0.00483622	0.0117139	0.680512
cg11727603	0.00473176	0.00858033	0.582433	-0.00871256	0.0046593	0.0641526	0.00396903	0.00704168	0.574141
cg11727653	0.00124208	0.00282456	0.660986	0.00130609	0.0015338	0.396318	-0.0016918	0.00231805	0.46704
cg11727711	-0.00165133	0.0133611	0.901863	-0.0109331	0.00725535	0.134703	0.0072616	0.0109651	0.5092
cg11727721	-0.0138432	0.00947121	0.1467	-0.00532188	0.00514306	0.303046	0.00808676	0.0077728	0.300439
cg11727790	-0.00337258	0.00826468	0.684015	-0.00734052	0.00448789	0.104776	0.00602895	0.00678263	0.376007
cg11727818	-0.0136082	0.0178451	0.447351	-0.00110657	0.00969027	0.909292	0.0309593	0.0146451	0.036777
cg11727826	-0.0205777	0.0100678	0.0433498	0.0135105	0.005467	0.0149968	0.0141563	0.00826237	0.0894666
cg11727842	0.0199888	0.0183488	0.278368	-0.0116042	0.00996378	0.246683	-0.0270766	0.0150584	0.0749039
cg11727851	0.00137504	0.00236051	0.561412	0.000276531	0.00128181	0.829594	-0.00196355	0.00193722	0.313002
cg11727921	0.00359835	0.00776632	0.644045	0.00772307	0.00421727	0.069763	-0.00504528	0.00637364	0.430305
cg11727944	-0.0108897	0.00928367	0.243333	0.00214443	0.00504123	0.671391	0.0118376	0.00761889	0.123126
cg11728061	0.00582154	0.00708272	0.412892	-0.00645252	0.00384607	0.0962462	-0.00256866	0.00581262	0.659422
cg11728143	-6.37776e-05	0.0125059	0.99594	-0.00122829	0.00679098	0.856802	-0.0011506	0.0102633	0.910942
cg11728145	0.0330919	0.0201062	0.102649	-0.0118448	0.0109181	0.280349	-0.0272639	0.0165007	0.101328
cg11728201	0.00461584	0.00620037	0.458194	0.00129481	0.00336693	0.7013	-0.00723313	0.00508849	0.15801
cg11728223	-0.00602199	0.0249882	0.810009	-0.0120058	0.0135691	0.378199	0.0220057	0.0205073	0.28559
cg11728295	0.0189875	0.00900197	0.037191	-0.00502333	0.00488826	0.306377	-0.0158361	0.0073877	0.0342701
cg11728325	-0.00246001	0.011854	0.835983	-0.0074556	0.00643696	0.249272	0.00551985	0.00972829	0.571597
cg11728331	0.00462974	0.00810018	0.568786	0.00107216	0.00439857	0.807877	-0.00046933	0.00664763	0.943843
cg11728399	0.0108266	0.00951589	0.257703	0.00423806	0.00516733	0.413895	-0.00523677	0.00780946	0.503901
cg11728446	-0.00671872	0.0102979	0.515482	-0.00187405	0.00559198	0.738163	0.0040607	0.00845125	0.631837
cg11728484	0.00193606	0.0026935	0.473796	-0.000453847	0.00146263	0.756924	-0.0020359	0.0022105	0.359059
cg11728486	0.00602067	0.012697	0.63631	-0.00616073	0.00689472	0.373517	0.00169969	0.0104201	0.870726
cg11728497	-0.0339697	0.0208875	0.106743	0.0118545	0.0113423	0.298242	0.0278473	0.0171418	0.107126
cg11728519	-0.0119419	0.0115076	0.301664	-0.00578217	0.00624885	0.356826	0.00950864	0.00944399	0.316219
cg11728546	0.00360354	0.0092876	0.69877	-0.00568675	0.00504336	0.261955	-0.00540874	0.00762212	0.479447
cg11728552	0.0603592	0.0508438	0.237726	-0.0169376	0.0276092	0.540829	-0.0573067	0.0417263	0.172422
cg11728578	-0.000218322	0.00235246	0.926227	0.000325487	0.00127744	0.799356	-0.000106281	0.00193061	0.956198
cg11728657	0.0108462	0.0204282	0.59653	-0.0111494	0.0110929	0.317059	0.00417141	0.016765	0.803966
cg11728664	-0.00980775	0.0173884	0.573875	-0.00402862	0.00944226	0.670462	0.010697	0.0142702	0.455096
cg11728738	-0.0044863	0.0138369	0.746382	0.00781684	0.00751375	0.300464	-0.00119423	0.0113556	0.916436
cg11728747	-0.0122444	0.0107948	0.259138	0.00767394	0.0058618	0.193214	0.00336532	0.00885903	0.704771
cg11728787	-0.000192437	0.0111439	0.986254	1.49573e-05	0.00605137	0.998032	0.00194236	0.00914554	0.832201
cg11728809	0.0101227	0.0142472	0.478893	-0.0104516	0.00773652	0.179486	-0.00688067	0.0116923	0.557419
cg11728821	-0.00824271	0.0134535	0.541352	0.00313493	0.00730554	0.668677	0.0102315	0.011041	0.356121
cg11728826	-0.00935907	0.0166354	0.574853	-0.00961992	0.00903337	0.289239	0.0208693	0.0136523	0.129226
cg11728867	-0.00332033	0.00795551	0.677227	0.0030343	0.00432001	0.483925	0.00121579	0.0065289	0.852618
cg11728879	-0.00396498	0.00831629	0.63447	-0.0011373	0.00451592	0.801633	-0.002312	0.00682498	0.73544
cg11728881	0.0387544	0.0178484	0.032056	-0.0149065	0.00969204	0.126917	-0.0341874	0.0146477	0.0214136
cg11728892	-0.00214432	0.00938588	0.819711	0.00498499	0.00509673	0.330183	0.0005955	0.00770277	0.938517
cg11728900	0.00429338	0.00380462	0.261579	-0.00305906	0.00206599	0.141551	-0.00347826	0.00312236	0.267714
cg11728928	-0.0107801	0.0337022	0.749678	0.0176641	0.018301	0.336562	0.00420348	0.0276586	0.879483
cg11728953	0.0103789	0.00784183	0.188402	-0.00399331	0.00425828	0.350414	-0.00434979	0.0064356	0.500526
cg11729019	-0.00979069	0.0074584	0.192015	-0.000104775	0.00405007	0.979408	0.00423552	0.00612094	0.490412
cg11729062	0.00439911	0.0211341	0.835495	-0.00364682	0.0114763	0.751262	0.00797697	0.0173443	0.646482
cg11729074	0.0157246	0.0158101	0.322118	-0.000874226	0.0085852	0.919077	-0.0132334	0.012975	0.310003
cg11729107	0.00971867	0.00838075	0.248706	0.000590541	0.00455092	0.896991	-0.00767345	0.00687789	0.266995
cg11729169	0.00380299	0.0118389	0.748647	0.00480945	0.00642876	0.455987	-0.0050669	0.00971589	0.603062
cg11729174	0.000477523	0.00867372	0.956195	-0.0011302	0.00471001	0.81081	-0.00254546	0.00711832	0.721333
cg11729227	0.00631967	0.00641132	0.326441	0.00150302	0.00348148	0.66679	-0.0050694	0.00526162	0.337427
cg11729235	0.00227969	0.00508844	0.655024	-0.00195885	0.00276313	0.479871	-0.00196922	0.00417596	0.638174
cg11729241	0.00522597	0.0122905	0.671517	-0.00484148	0.00667398	0.469731	-0.00242465	0.0100865	0.810479
cg11729251	0.00546232	0.00785377	0.488207	0.00206423	0.00426476	0.629333	-0.00529638	0.0064454	0.413008
cg11729361	-0.00219709	0.00849389	0.796376	0.00648315	0.00461236	0.16266	0.00555212	0.00697074	0.427463
cg11729363	-0.0226677	0.0121857	0.0655298	0.00849444	0.00661707	0.201939	0.0131839	0.0100005	0.190134
cg11729386	-0.000532441	0.00785634	0.94609	0.00522533	0.00426616	0.223255	5.01601e-05	0.00644752	0.993807
cg11729411	-0.00207787	0.00852027	0.807783	-0.00383401	0.00462668	0.409083	-0.00116422	0.00699238	0.868071
cg11729430	0.0158297	0.00761469	0.0399581	-0.00653359	0.00413494	0.116957	-0.0104502	0.0062492	0.0973171
cg11729455	0.0853951	0.0331908	0.0114181	-0.0396189	0.0180233	0.0300292	-0.0667526	0.0272389	0.0158359
cg11729481	-0.000573206	0.00318914	0.85769	0.00297296	0.00173177	0.0888446	-0.00289614	0.00261725	0.270898
cg11729648	-0.0350544	0.038682	0.3668	0.0186074	0.0210051	0.377632	0.0148577	0.0317454	0.640691
cg11729679	-0.0034558	0.00918751	0.707536	0.00285926	0.00498901	0.567739	0.00230545	0.00753997	0.760362
cg11729734	-1.24585e-05	0.0124151	0.999201	-0.000791904	0.00674167	0.906707	-0.00298369	0.0101888	0.770196
cg11729779	-0.00500492	0.0109176	0.647551	0.00746944	0.0059285	0.210365	-0.000668926	0.00895984	0.940622
cg11729823	-0.00449853	0.00863533	0.603452	-0.00249555	0.00468917	0.595664	0.00757559	0.00708681	0.287423
cg11729848	-0.0116304	0.00896632	0.197304	2.25068e-05	0.0048689	0.99632	0.0135758	0.00735845	0.0677389
cg11729950	0.000555783	0.0136667	0.967635	0.00384153	0.00742131	0.605752	-0.00492128	0.0112159	0.661685
cg11730014	-0.000792254	0.00883558	0.928715	-0.00547748	0.0047979	0.256083	0.00154096	0.00725115	0.8321
cg11730020	-0.0142343	0.0205249	0.489451	0.00207794	0.0111455	0.852445	0.018188	0.0168443	0.282606
cg11730023	0.0241798	0.0109133	0.0287769	-0.00710126	0.00592615	0.233379	-0.014066	0.00895629	0.119167
cg11730100	-0.00500849	0.00320994	0.121559	0.0017056	0.00174306	0.329972	0.00258595	0.00263432	0.328431
cg11730148	0.0104472	0.00966265	0.281976	-0.00542129	0.00524702	0.303771	-0.0124078	0.00792991	0.120531
cg11730179	-0.0127808	0.00905945	0.161135	-0.00354813	0.00491947	0.47229	0.0160782	0.00743488	0.0327423
cg11730195	0.00179716	0.00298027	0.547738	-0.00010428	0.00161835	0.94874	-0.00269995	0.00244584	0.272048
cg11730231	0.0192029	0.0245923	0.43657	-0.0205919	0.0133542	0.125949	0.00320103	0.0201824	0.874271
cg11730290	-0.0102074	0.00920013	0.269639	0.00503578	0.00499586	0.315672	0.00391759	0.00755033	0.604898
cg11730374	-0.0190451	0.0114135	0.098032	-0.00184053	0.00619778	0.767053	0.0178021	0.00936681	0.0599784
cg11730418	-0.0198467	0.0135138	0.14479	0.00259533	0.0073383	0.724263	0.0172484	0.0110905	0.12276
cg11730435	0.00238083	0.00796148	0.765471	0.00750526	0.00432325	0.0853596	-0.00413627	0.0065338	0.52801
cg11730458	-0.00383732	0.00280258	0.173723	0.00167748	0.00152186	0.272756	0.00170226	0.00230001	0.460811
cg11730499	-0.00617276	0.00714047	0.389208	-0.00132252	0.00387743	0.733693	0.00550243	0.00586002	0.349799
cg11730547	-0.0168697	0.014064	0.232912	-0.00163405	0.00763702	0.830971	0.0195713	0.011542	0.0927772
cg11730559	-0.0285098	0.0192458	0.141372	-0.00268856	0.0104509	0.797461	0.0153173	0.0157946	0.334283
cg11730618	0.00622459	0.0136968	0.650395	-0.0159806	0.00743762	0.0338574	0.00263266	0.0112406	0.815257
cg11730661	0.000816818	0.0119259	0.945519	0.000359919	0.00647604	0.95578	-0.00291169	0.00978734	0.76665
cg11730685	0.0216515	0.0074321	0.0043332	-0.000896503	0.00403579	0.824618	-0.0173484	0.00609935	0.00530862
cg11730691	-0.000922146	0.00243834	0.706021	0.00142449	0.00132407	0.284351	-0.000457384	0.00200109	0.81963
cg11730703	-0.02028	0.0192847	0.295284	-0.00142789	0.010472	0.891791	0.0147742	0.0158265	0.352602
cg11730719	0.000706238	0.00271175	0.795014	0.00170815	0.00147254	0.248559	-0.00106747	0.00222547	0.632422
cg11730722	-0.00391705	0.00405611	0.336304	0.00315767	0.00220255	0.154511	0.00036832	0.00332875	0.912097
cg11730826	0.000457113	0.00914265	0.960215	0.00793834	0.00496465	0.112695	-0.00942935	0.00750316	0.211518
cg11730925	-0.00240912	0.00270764	0.375542	0.0019711	0.0014703	0.18281	0.000743896	0.00222209	0.738434
cg11730930	0.00419483	0.023221	0.856976	-0.00153075	0.0126095	0.903598	0.0171235	0.0190569	0.370857
cg11730958	0.00755205	0.0107661	0.484495	-0.00356603	0.00584624	0.543139	-0.00318378	0.00883552	0.719285
cg11730961	0.00192359	0.00237837	0.420386	0.000400809	0.00129151	0.756888	-0.00211336	0.00195188	0.281296
cg11731013	-0.00557716	0.00767694	0.469087	0.00483685	0.00416874	0.248452	0.00273156	0.00630029	0.665456
cg11731031	-0.000343585	0.0128869	0.978778	-0.00676744	0.00699786	0.335629	0.0129693	0.010576	0.222706
cg11731114	-0.00428169	0.00615398	0.488047	0.00528125	0.00334174	0.116889	0.000345061	0.00505043	0.945652
cg11731148	0.00404427	0.0159453	0.800252	0.00131842	0.00865864	0.879256	-0.000818341	0.013086	0.95025
cg11731173	-0.00948474	0.017598	0.590998	-0.00265691	0.00955607	0.781508	0.0144091	0.0144422	0.320611
cg11731221	0.0187274	0.0207754	0.369334	-0.0148547	0.0112815	0.190665	-0.0172861	0.0170499	0.312877
cg11731238	0.0124116	0.0119452	0.301063	-0.00661593	0.0064865	0.309988	0.00468403	0.00980316	0.633735
cg11731257	-0.00126039	0.00738828	0.864857	0.000883497	0.00401199	0.826113	-0.00465494	0.00606339	0.444303
cg11731280	0.0181639	0.0148663	0.224388	-0.00966947	0.00807271	0.233571	-0.013025	0.0122004	0.288043
cg11731283	-0.0123563	0.00820365	0.134884	0.00920982	0.00445476	0.0410418	0.00487791	0.00673255	0.470281
cg11731300	0.00371916	0.0135052	0.783536	0.0041228	0.00733362	0.575139	0.00206109	0.0110834	0.852817
cg11731309	-0.0464349	0.0199929	0.0220425	0.0134841	0.0108566	0.216869	0.046493	0.0164077	0.00547684
cg11731337	-0.000571071	0.00706339	0.935709	0.00764001	0.00383557	0.0488618	-0.00278116	0.00579676	0.632338
cg11731342	-0.00293412	0.00863142	0.734554	-0.00265884	0.00468704	0.571684	0.00460154	0.0070836	0.517302
cg11731414	0.0102244	0.0192752	0.596873	-0.00327665	0.0104668	0.754834	-0.0080587	0.0158187	0.611463
cg11731437	-0.00189429	0.00814586	0.816546	-0.00652718	0.00442337	0.142905	0.00486725	0.00668512	0.468116
cg11731448	-0.0303438	0.0304209	0.320727	0.029748	0.0165192	0.0744716	0.013738	0.0249657	0.583246
cg11731460	-0.00727677	0.0149291	0.626929	-0.00123803	0.0081068	0.878903	0.00278939	0.0122519	0.820326
cg11731507	-0.0280668	0.0182313	0.126558	-0.00248696	0.00989997	0.802121	0.0331024	0.014962	0.0290029
cg11731522	-0.00333592	0.0191612	0.862109	0.0011149	0.0104049	0.914864	0.0167961	0.0157251	0.28781
cg11731525	0.00650226	0.00767913	0.398976	-0.00906851	0.00416993	0.0317912	-0.00332474	0.00630208	0.598865
cg11731590	0.0160303	0.015804	0.312657	-0.00634101	0.00858193	0.461554	-0.016378	0.01297	0.209346
cg11731591	0.0148825	0.0223388	0.506666	-0.00905158	0.0121304	0.457145	-0.00842085	0.0183329	0.646904
cg11731596	-0.0169267	0.0105324	0.110897	0.00827309	0.0057193	0.150874	0.00945681	0.00864367	0.276312
cg11731598	-0.000924812	0.0112507	0.934637	0.00543428	0.00610937	0.375676	-0.000639674	0.00923319	0.944893
cg11731606	-0.0511033	0.0157715	0.00158019	0.0198949	0.00856426	0.0220171	0.0521974	0.0129433	0.000101976
cg11731626	0.00899656	0.00787635	0.255841	-0.0114699	0.00427702	0.0084526	-0.00700956	0.00646393	0.280553
cg11731632	0.00519574	0.00291005	0.0769448	0.000320572	0.00158022	0.839615	-0.00360655	0.00238821	0.133873
cg11731671	0.00617122	0.009284	0.507624	-0.00277928	0.00504141	0.582552	-0.00254413	0.00761916	0.739082
cg11731717	-0.00508479	0.0154327	0.742419	-0.00766925	0.0083803	0.362114	0.020132	0.0126653	0.114808
cg11731737	0.00180257	0.00269271	0.504625	0.00214479	0.0014622	0.145276	-0.0024822	0.00220984	0.263778
cg11731746	-0.010243	0.013182	0.4388	0.00605794	0.0071581	0.39922	0.00930512	0.0108182	0.391583
cg11731805	-0.00950592	0.00923716	0.305692	0.00132378	0.00501597	0.79234	0.00881901	0.00758072	0.247206
cg11731821	-0.0119309	0.0149077	0.425253	0.00927794	0.00809519	0.254238	0.0121457	0.0122344	0.323011
cg11731845	-0.0242971	0.0142598	0.0912238	0.000873825	0.00774335	0.910356	0.0151716	0.0117026	0.197541
cg11731849	-0.0159098	0.0138731	0.253952	0.00371452	0.0075334	0.622944	0.00873713	0.0113854	0.444487
cg11731890	-0.00450167	0.00504649	0.374319	0.00407177	0.00274035	0.140177	-0.000825521	0.00414154	0.842375
cg11731892	-0.000596441	0.00263919	0.821626	0.000657118	0.00143314	0.647485	0.000871308	0.00216592	0.688258
cg11731939	0.00295174	0.0028259	0.298531	0.00228799	0.00153452	0.13882	-0.00407209	0.00231915	0.0818967
cg11731993	-0.0131764	0.00587542	0.0269258	0.00477844	0.00319047	0.13707	0.00881348	0.00482182	0.0702847
cg11732017	-0.00386417	0.00370872	0.299736	-0.00306689	0.00201391	0.130666	0.0033314	0.00304366	0.276109
cg11732035	0.0124193	0.0114979	0.282445	-0.00413278	0.00624362	0.509406	-0.00285313	0.00943608	0.762945
cg11732037	-0.00872317	0.0065839	0.187942	-0.000828778	0.00357519	0.817114	0.00269459	0.00540325	0.618988
cg11732055	-0.00253354	0.0147048	0.863523	0.00317224	0.00798499	0.691935	-0.0033217	0.0120679	0.783639
cg11732063	-0.0221758	0.0165961	0.18424	-0.000925213	0.00901205	0.918417	0.0283975	0.0136201	0.0393854
cg11732082	0.00611537	0.0114687	0.594955	0.00173603	0.00622773	0.780954	-0.0106868	0.00941208	0.258662
cg11732119	0.0226579	0.0120595	0.0629134	-0.00299234	0.00654857	0.648611	-0.0179577	0.00989696	0.0723306
cg11732134	-0.000672498	0.0145868	0.963312	-0.00309184	0.00792094	0.697041	-0.00610711	0.011971	0.610964
cg11732178	0.00494742	0.0100741	0.624331	-0.00967587	0.00547044	0.0797063	0.00671931	0.00826756	0.418127
cg11732190	-0.00874613	0.00896628	0.331479	0.00276233	0.00486888	0.571636	0.00519603	0.00735842	0.481597
cg11732197	-0.00176532	0.00798323	0.825403	0.00393078	0.00433506	0.366526	0.0015049	0.00655165	0.818753
cg11732209	-0.0369913	0.0156059	0.0195127	0.0037425	0.00847433	0.659626	0.0342376	0.0128074	0.00865545
cg11732226	-0.00546538	0.0086114	0.526963	-0.00133747	0.00467617	0.775403	-0.000931212	0.00706717	0.89541
cg11732230	0.00343356	0.0155135	0.825248	0.00532796	0.00842416	0.528398	-0.0144553	0.0127316	0.25868
cg11732247	-0.0179329	0.0154534	0.248379	-0.00678232	0.00839154	0.420701	0.00909358	0.0126823	0.474875
cg11732257	0.00223663	0.00458575	0.626709	-0.00430997	0.00249016	0.086291	0.00336274	0.00376342	0.373522
cg11732282	-0.00246528	0.00254156	0.334182	0.000860694	0.00138012	0.534158	0.000367936	0.0020858	0.860304
cg11732301	0.00147058	0.00659808	0.824043	-0.00039631	0.0035829	0.912126	-0.00819855	0.00541489	0.132875
cg11732306	0.00432824	0.00707935	0.542203	0.000119442	0.00384424	0.97527	-0.000520571	0.00580986	0.928767
cg11732321	0.0302625	0.0130591	0.0223355	-0.0106117	0.00709136	0.137406	-0.0180226	0.0107173	0.0954764
cg11732322	0.00734204	0.00617959	0.237348	0.00266785	0.00335565	0.428307	-0.00262004	0.00507144	0.606454
cg11732360	-0.00495039	0.00583557	0.398105	0.00531214	0.00316883	0.0965058	0.00151884	0.00478911	0.751735
cg11732362	-0.0117976	0.0115445	0.309059	0.0115057	0.00626889	0.0691535	0.00390345	0.00947428	0.681137
cg11732492	-0.0147935	0.0102684	0.152513	0.0109881	0.00557594	0.0512785	0.0052341	0.00842701	0.535813
cg11732505	0.0117487	0.0132774	0.378158	-0.00534733	0.0072099	0.459871	-0.00645237	0.0108964	0.554963
cg11732619	0.00137332	0.00237111	0.563645	-0.000216882	0.00128756	0.866543	-0.00172508	0.00194591	0.377275
cg11732630	0.00283774	0.0118295	0.810864	-0.00402689	0.00642366	0.532034	-0.000366156	0.00970818	0.969982
cg11732642	0.00449219	0.00352089	0.20469	0.00140645	0.00191192	0.463526	-0.00301635	0.00288951	0.298823
cg11732673	-0.0137503	0.0145365	0.346266	0.00203706	0.00789362	0.79684	0.0174014	0.0119298	0.147509
cg11732681	-0.0202529	0.0283581	0.476626	0.00423294	0.015399	0.783922	0.0029695	0.0232728	0.898702
cg11732714	0.00735878	0.00802433	0.361118	-0.00726016	0.00435738	0.0985236	-0.008389	0.00658538	0.20539
cg11732729	0.0194514	0.0120199	0.108469	-0.00630243	0.00652705	0.33637	-0.0118725	0.00986444	0.231342
cg11732746	0.00471528	0.00788559	0.551094	0.00273432	0.00428204	0.524439	-0.0063559	0.00647152	0.328189
cg11732792	0.00319403	0.004103	0.437967	-0.000835366	0.00222801	0.708429	-0.00251269	0.00336723	0.457128
cg11732800	-0.00320183	0.00761112	0.674811	-0.00688748	0.004133	0.0984666	0.00444578	0.00624627	0.478127
cg11732853	-0.0123013	0.0147461	0.405974	-0.000610377	0.00800745	0.939378	0.0123157	0.0121018	0.311064
cg11732855	0.00107974	0.00276193	0.696601	-0.000755565	0.00149979	0.615422	-0.000275906	0.00226665	0.90334
cg11732886	-0.00102075	0.00744011	0.891127	0.00412797	0.00404013	0.309146	0.00479235	0.00610592	0.434217
cg11732925	0.00666888	0.00871745	0.445908	0.000287458	0.00473376	0.951688	-0.0048319	0.00715421	0.500844
cg11732949	0.0100972	0.0135677	0.458336	0.00243395	0.00736753	0.741755	-0.00602007	0.0111347	0.589835
cg11732952	0.00267952	0.0108669	0.805695	0.000540381	0.00590093	0.927202	-0.00802082	0.00891817	0.370415
cg11733057	0.00449669	0.0121569	0.712178	-0.00422845	0.00660146	0.523159	0.00332945	0.0099769	0.73923
cg11733071	-0.00212376	0.00645185	0.742652	0.00307884	0.00350349	0.38143	-0.000868999	0.00529488	0.869938
cg11733101	-0.0161354	0.0136075	0.238268	-0.00541786	0.00738918	0.464987	0.00844138	0.0111674	0.451327
cg11733135	-0.0123179	0.109355	0.91052	0.0338382	0.0593819	0.569948	0.0478768	0.0897448	0.59478
cg11733155	0.000629407	0.020071	0.97504	0.00377023	0.010899	0.73006	-0.000318333	0.0164718	0.984616
cg11733222	-0.003443	0.0160597	0.830642	-0.0129824	0.00872077	0.139435	0.00424823	0.0131798	0.747816
cg11733238	-0.000459983	0.00736814	0.950335	-0.00335513	0.00400105	0.403533	0.00153687	0.00604686	0.799847
cg11733266	0.00872248	0.00977739	0.374283	-0.00162471	0.00530933	0.760175	-0.00772835	0.00802407	0.337587
cg11733272	-0.00451323	0.0172097	0.793619	0.0199036	0.00934521	0.0354159	-0.00344478	0.0141236	0.80776
cg11733294	-0.00466301	0.00837322	0.57873	-0.00179365	0.00454683	0.693987	0.00439879	0.0068717	0.523419
cg11733408	0.02498	0.0145999	0.0899042	-0.00736844	0.00792804	0.354709	-0.018317	0.0119818	0.129199
cg11733428	-0.000373128	0.00758084	0.960833	0.00159036	0.00411656	0.699996	0.00380936	0.00622142	0.541605
cg11733430	-0.00777045	0.00642974	0.22944	0.0051577	0.00349148	0.142473	0.00524655	0.00527673	0.322269
cg11733478	-0.000566389	0.00372664	0.879478	-0.00191696	0.00202364	0.34557	0.000559997	0.00305836	0.855054
cg11733617	0.00915581	0.0159842	0.567947	0.00851214	0.00867977	0.328899	-0.0209473	0.0131179	0.113167
cg11733626	-0.00156315	0.00351842	0.657716	0.000198728	0.00191058	0.917347	0.000331044	0.00288749	0.908933
cg11733655	-0.0133255	0.00797995	0.0977878	0.00953475	0.00433328	0.0298724	0.0114887	0.00654896	0.082167
cg11733675	0.00362289	0.00865169	0.676216	0.00141564	0.00469805	0.763735	-0.00401466	0.00710024	0.572936
cg11733677	0.00557253	0.00922283	0.546948	-0.0031783	0.00500819	0.526994	-0.00979983	0.00756896	0.198121
cg11733691	-0.0052142	0.00840677	0.536384	0.00114714	0.00456505	0.80206	0.00655848	0.00689924	0.343887
cg11733738	0.018253	0.0193511	0.347619	-0.0353248	0.0105081	0.00106618	0.0134003	0.015881	0.400617
cg11733769	0.00370347	0.00851909	0.664613	-0.00226227	0.00462605	0.625795	-0.00206062	0.00699142	0.768752
cg11733771	0.00485455	0.0145606	0.739466	-0.00222989	0.00790673	0.778455	-0.010447	0.0119496	0.383885
cg11733879	0.00639207	0.0110876	0.56545	-0.00103237	0.00602079	0.864171	-0.00549184	0.00909932	0.54739
cg11733958	0.00473434	0.0128546	0.713357	0.0108843	0.00698031	0.121801	-0.00874676	0.0105495	0.408832
cg11733971	-0.0110543	0.00811075	0.175691	0.00392515	0.00440431	0.374763	0.00553619	0.00665631	0.407369
cg11734009	-0.0120013	0.00723545	0.10003	0.0052164	0.003929	0.187037	0.00888676	0.00593796	0.137361
cg11734017	-0.0322429	0.0976608	0.741913	0.0808562	0.0530319	0.130211	0.0264266	0.0801479	0.742237
cg11734112	-0.00256185	0.00836384	0.759954	-0.00427524	0.00454174	0.348602	0.00769196	0.00686401	0.264889
cg11734164	0.0181142	0.00951811	0.0596381	-0.00115977	0.00516853	0.82287	-0.0184016	0.00781129	0.0202553
cg11734166	-0.000323108	0.00220517	0.883777	-0.000768982	0.00119745	0.522091	0.00104652	0.00180973	0.564262
cg11734169	0.00699617	0.0066334	0.293879	0.000187939	0.00360208	0.958484	-0.00914103	0.00544388	0.0959635
cg11734183	0.0125451	0.006076	0.0413023	-0.00380092	0.00329939	0.251817	-0.00991275	0.00498643	0.049302
cg11734230	0.00412129	0.00906301	0.650194	0.000960295	0.00492141	0.845654	-0.00863397	0.0074378	0.248227
cg11734254	-0.0167953	0.00938981	0.0764195	-0.0072054	0.00509887	0.160439	0.0138173	0.007706	0.0757116
cg11734289	0.000236243	0.00944429	0.980089	0.000971515	0.00512845	0.8501	-0.00110478	0.00775071	0.886915
cg11734324	0.0304647	0.0153368	0.0494787	-0.0126336	0.00832821	0.132143	-0.0187255	0.0125866	0.139682
cg11734329	-0.00167021	0.00428793	0.697649	-0.00129063	0.00232844	0.580506	0.00354593	0.00351901	0.315833
cg11734354	-0.00174021	0.00788108	0.825651	0.00346209	0.00427959	0.420275	-0.00240858	0.00646782	0.710316
cg11734367	-0.00852349	0.00788625	0.282149	0.00386288	0.0042824	0.369008	0.0117804	0.00647206	0.0714478
cg11734401	-0.0274334	0.0146116	0.0630971	0.00923951	0.0079344	0.246745	0.0183901	0.0119914	0.127998
cg11734411	0.00138389	0.0094554	0.883906	0.000940645	0.00513448	0.854977	-0.000666701	0.00775982	0.931689
cg11734492	0.00435332	0.0102861	0.672959	-0.00645798	0.00558558	0.250109	-0.000280306	0.00844158	0.973571
cg11734506	-0.000142436	0.0105439	0.989246	0.0115977	0.00572557	0.0452274	-0.00544806	0.00865315	0.530259
cg11734508	0.0371421	0.0202024	0.0686868	0.00455679	0.0109703	0.678677	-0.0569257	0.0165796	0.000841012
cg11734556	0.00412568	0.00613105	0.502412	0.000840714	0.00332929	0.80111	-0.00113064	0.00503161	0.822623
cg11734588	-0.00842352	0.0115129	0.465934	0.00866165	0.00625177	0.168711	0.00615379	0.0094484	0.516208
cg11734612	0.000486591	0.00533626	0.927511	-0.00173081	0.0028977	0.551531	-0.00287462	0.00437935	0.512935
cg11734620	0.0184279	0.0173254	0.289824	-0.00127657	0.00940806	0.892315	-0.0138217	0.0142186	0.333139
cg11734682	-0.00240907	0.00776661	0.757009	-0.0016237	0.00421743	0.700983	0.00142968	0.00637387	0.822937
cg11734703	-0.00121359	0.00259194	0.640557	0.00076569	0.00140748	0.587532	-0.000130678	0.00212715	0.951125
cg11734710	0.00144496	0.00336754	0.668701	0.000161919	0.00182865	0.929604	-0.000791718	0.00276366	0.775054
cg11734727	-0.00209657	0.0121998	0.863868	0.0147776	0.00662473	0.0277318	-0.00532444	0.0100121	0.595935
cg11734749	0.000673749	0.00322298	0.8348	0.00143457	0.00175015	0.414168	-0.000628143	0.00264503	0.812725
cg11734772	0.00753103	0.00772832	0.33196	-0.000825149	0.00419664	0.844487	-0.0099075	0.00634245	0.121138
cg11734773	-0.0162442	0.0127174	0.204177	0.00479756	0.00690581	0.488699	0.0175779	0.0104369	0.0949752
cg11734776	-0.00495161	0.0113537	0.663602	-0.0041758	0.0061653	0.499633	0.00453215	0.00931772	0.627651
cg11734777	-3.05501e-05	0.00434722	0.994406	-0.000546725	0.00236063	0.817278	-0.000251324	0.00356766	0.943967
cg11734841	0.000620004	0.00964358	0.948855	-0.00509163	0.00523666	0.333033	0.00324242	0.00791426	0.682827
cg11734862	-0.00559672	0.00540583	0.302794	0.00270459	0.00293548	0.358886	0.00518257	0.00443644	0.245259
cg11734864	0.0170387	0.0103764	0.103433	0.00440548	0.00563461	0.435976	-0.0146828	0.00851568	0.0874791
cg11734869	0.00442193	0.0127558	0.729508	-0.00892316	0.00692664	0.200367	0.00724885	0.0104684	0.490112
cg11734926	-0.00887632	0.00814771	0.278347	0.00978822	0.00442438	0.0290095	0.00262169	0.00668663	0.695759
cg11734948	-0.00169902	0.00244981	0.489438	0.00157096	0.0013303	0.240186	0.000413301	0.0020105	0.837506
cg11734988	-0.00457375	0.00687129	0.50704	0.00154456	0.00373126	0.679715	0.00672264	0.00563911	0.23577
cg11735008	-0.0262625	0.0119912	0.0306251	0.00887269	0.0065115	0.175786	0.0116848	0.00984093	0.237639
cg11735079	0.00323456	0.00994909	0.745714	-0.00307649	0.00540256	0.570211	-0.00229696	0.00816498	0.778995
cg11735089	-0.00572326	0.00784843	0.467415	-0.00417468	0.00426186	0.329461	0.010728	0.00644102	0.0986433
cg11735107	0.00422343	0.00625908	0.501239	0.00354116	0.00339881	0.299751	-0.00999448	0.00513668	0.0542414
cg11735127	-0.0066164	0.0113298	0.560427	0.00596973	0.00615229	0.334013	0.00348157	0.00929806	0.708798
cg11735189	0.00383781	0.0115897	0.74117	0.00450629	0.00629346	0.475492	-0.00521755	0.00951141	0.584421
cg11735205	0.0055334	0.0200566	0.78315	-0.00325729	0.0108911	0.765446	-0.0140482	0.01646	0.39525
cg11735238	0.000748948	0.00585401	0.898432	0.00124323	0.00317885	0.696484	-0.00152039	0.00480425	0.752247
cg11735242	-0.0486137	0.0286677	0.0927591	0.0123015	0.0155672	0.431099	0.0206052	0.0235269	0.383039
cg11735270	0.00284136	0.0114344	0.804218	-0.000378476	0.00620915	0.951506	-0.00940264	0.00938398	0.318549
cg11735305	-0.0344679	0.0179559	0.0575008	-0.000777166	0.00975044	0.936616	0.025282	0.014736	0.0890391
cg11735311	-0.0158162	0.007523	0.0378022	0.00521386	0.00408515	0.204539	0.00678026	0.00617395	0.274513
cg11735358	-0.000774657	0.00299842	0.796616	0.00112368	0.0016282	0.491562	0.00217786	0.00246073	0.378064
cg11735371	0.000152757	0.0107672	0.988706	0.00654147	0.00584683	0.26566	0.00548468	0.00883641	0.536087
cg11735427	-0.0201697	0.00918477	0.0301915	0.00728762	0.00498752	0.146819	0.0109261	0.00753772	0.150037
cg11735435	0.00505054	0.00943773	0.593631	-0.00320265	0.00512489	0.533317	-0.00141301	0.00774533	0.855578
cg11735605	0.00313963	0.0024952	0.21096	-0.00232166	0.00135495	0.0894441	-0.0012233	0.00204776	0.551478
cg11735641	-0.00908494	0.0117122	0.4396	0.00772669	0.00635996	0.227007	0.00883951	0.00961191	0.359772
cg11735755	-0.00107253	0.00455068	0.814115	0.000304357	0.00247112	0.902201	0.00230294	0.00373464	0.538745
cg11735780	0.0308321	0.0240301	0.202166	0.000142811	0.0130488	0.991288	-0.0321496	0.0197209	0.105913
cg11735791	0.0142185	0.00720108	0.0508323	-0.0038103	0.00391034	0.331987	-0.00666497	0.00590976	0.261862
cg11735846	0.00502244	0.0165294	0.761818	0.00267914	0.00897583	0.765897	-0.00643686	0.0135653	0.636078
cg11735853	0.00393072	0.00846404	0.643277	-0.00733522	0.00459615	0.113369	0.00019213	0.00694624	0.977984
cg11735864	0.0033713	0.00781928	0.667201	-0.00274026	0.00424603	0.520032	-0.00259652	0.0064171	0.686538
cg11735997	-0.00185494	0.010606	0.861483	0.00259564	0.00575926	0.6531	0.00247184	0.00870406	0.776954
cg11736020	-0.0153922	0.013955	0.272439	0.00433062	0.00757783	0.568837	0.0100522	0.0114525	0.382001
cg11736027	-0.000842459	0.00774218	0.913548	-0.00218193	0.00420417	0.604808	0.00146167	0.00635383	0.818483
cg11736040	-0.00852975	0.0151191	0.573786	-0.014659	0.00820998	0.0769341	0.0134118	0.0124079	0.282101
cg11736048	0.000846541	0.00790933	0.91496	0.00307511	0.00429493	0.475517	0.00337194	0.006491	0.60447
cg11736056	0.00860667	0.00750572	0.254001	-0.00169696	0.00407576	0.677962	-0.0103248	0.00615976	0.0965469
cg11736091	-0.0246196	0.0297821	0.410219	0.0222922	0.0161723	0.17087	0.0224293	0.0244414	0.360798
cg11736104	0.00903532	0.0127852	0.481245	-0.00408908	0.00694261	0.557081	-0.00475465	0.0104925	0.651335
cg11736112	0.00878782	0.00888243	0.324664	-0.00184433	0.00482335	0.702921	-0.00246763	0.0072896	0.735621
cg11736155	-0.00201403	0.00881955	0.81979	0.00382921	0.0047892	0.425694	0.00373553	0.007238	0.606821
cg11736167	-0.00967895	0.0086088	0.263329	0.00179321	0.00467476	0.70202	0.0096683	0.00706504	0.173953
cg11736228	-0.00417638	0.00772767	0.589983	0.00558297	0.00419629	0.18612	0.000143349	0.00634192	0.982008
cg11736230	-0.00858495	0.00681869	0.210684	0.00663673	0.00370269	0.0758167	0.00449307	0.00559594	0.423755
cg11736246	-0.0152951	0.0282694	0.589568	0.0178951	0.0153509	0.246241	0.00193044	0.0232	0.933837
cg11736258	-0.00165651	0.00877426	0.850603	0.00562902	0.0047646	0.239982	-0.00170634	0.00720082	0.813125
cg11736352	-0.0115902	0.00826533	0.16365	0.00461125	0.00448825	0.306483	0.0115116	0.00678316	0.0925095
cg11736420	0.0137986	0.00622472	0.0286981	-0.00147472	0.00338015	0.663483	-0.00874179	0.00510848	0.0898569
cg11736500	0.00270122	0.00436395	0.537206	-0.000739744	0.00236972	0.755506	-0.00458104	0.00358139	0.203546
cg11736510	-0.00425906	0.0114161	0.709811	-0.000320883	0.00619919	0.958812	0.0104186	0.00936893	0.268545
cg11736524	0.0435279	0.02343	0.0658734	-0.017335	0.012723	0.175825	-0.0342979	0.0192284	0.0772285
cg11736539	0.011758	0.00846522	0.167646	0.00231108	0.00459679	0.616139	-0.00475126	0.00694721	0.495471
cg11736544	-0.00246621	0.00672916	0.7147	0.00060773	0.00365408	0.868214	0.0033965	0.00552246	0.539803
cg11736557	-0.0158763	0.0128939	0.220836	0.000365294	0.00700168	0.958486	0.00734758	0.0105818	0.488919
cg11736566	-0.0141326	0.0182601	0.440615	0.00914908	0.00991563	0.358186	0.0115101	0.0149856	0.444087
cg11736587	-0.00186438	0.00816158	0.819733	0.00308015	0.00443191	0.488524	0.00497003	0.00669801	0.45966
cg11736589	-0.00298834	0.00253084	0.240241	0.00378018	0.0013743	0.00695684	-0.000223837	0.002077	0.914375
cg11736607	-0.00480292	0.00826452	0.562329	0.00243171	0.00448781	0.589019	0.00170127	0.0067825	0.802412
cg11736690	-0.00749538	0.0138528	0.589551	-0.00432506	0.00752236	0.566492	0.00421092	0.0113687	0.711799
cg11736739	-0.00788546	0.00891544	0.37837	0.00894689	0.00484127	0.0672822	-0.000647443	0.00731669	0.929649
cg11736740	-0.0149929	0.0099224	0.133651	-0.00475444	0.00538807	0.379485	0.0129592	0.00814308	0.11438
cg11736774	-1.99251e-05	0.00736653	0.997847	-0.00308596	0.00400018	0.442091	-0.000159237	0.00604554	0.979034
cg11736806	0.00546209	0.0141699	0.700632	-0.0009768	0.00769454	0.899214	0.00191925	0.0116289	0.869214
cg11736869	-0.0031313	0.00368854	0.397766	7.75965e-05	0.00200296	0.969167	0.00166009	0.0030271	0.584522
cg11736903	0.00169554	0.00964332	0.860755	0.00623195	0.00523652	0.236572	-0.00607382	0.00791404	0.444445
cg11736929	-0.013245	0.0199409	0.507943	0.00494448	0.0108283	0.648842	0.00726499	0.016365	0.657963
cg11736940	-0.00617877	0.00756073	0.41557	0.00115357	0.00410563	0.779259	0.000570381	0.00620491	0.926926
cg11736942	0.00213298	0.00777672	0.784385	0.00223678	0.00422292	0.597404	-0.00367366	0.00638217	0.566052
cg11737053	-0.00474329	0.0104345	0.650308	0.00522403	0.00566614	0.358561	-0.00147292	0.00856334	0.863751
cg11737062	-0.0117336	0.013705	0.393776	0.00357021	0.00744212	0.632371	0.00763624	0.0112474	0.498606
cg11737070	0.0109958	0.0172315	0.524721	-0.00246357	0.00935704	0.792823	-0.0160135	0.0141415	0.259938
cg11737081	-0.00266806	0.0114479	0.816147	-0.00460255	0.00621645	0.460646	-0.00316147	0.00939502	0.737131
cg11737164	-0.0364267	0.0289139	0.210394	0.00377472	0.0157008	0.810456	0.0393549	0.0237289	0.100061
cg11737193	-0.0058962	0.0138778	0.671764	-0.00242555	0.00753593	0.748166	0.0166591	0.0113892	0.146396
cg11737230	-0.00284476	0.00802907	0.723786	0.00129865	0.00435995	0.766373	0.00304175	0.00658927	0.645264
cg11737232	0.0046115	0.00347847	0.187677	0.000753162	0.00188888	0.690862	-0.00395599	0.0028547	0.168618
cg11737246	-0.00877937	0.00398592	0.0297094	-0.000367118	0.00216444	0.865626	0.00828125	0.00327115	0.0127669
cg11737251	-0.0361201	0.0192095	0.0627093	0.0135603	0.0104312	0.196324	0.0106976	0.0157648	0.498833
cg11737298	0.014139	0.0192481	0.464166	-0.00078758	0.0104521	0.940072	-0.0169225	0.0157965	0.286388
cg11737318	-0.000882663	0.0222709	0.968458	0.00878698	0.0120936	0.469026	0.00533159	0.0182772	0.77106
cg11737334	-0.00636078	0.00894027	0.478296	0.00343857	0.00485476	0.480263	0.00354951	0.00733707	0.629505
cg11737355	0.00162168	0.00627392	0.79652	0.00403139	0.00340687	0.239236	-0.00243519	0.00514886	0.637181
cg11737403	-0.00242063	0.00460064	0.599843	-0.000447442	0.00249824	0.858186	0.00394767	0.00377563	0.298054
cg11737404	-0.0155616	0.00899468	0.0864183	0.00207116	0.0048843	0.672362	0.0106106	0.00738173	0.15344
cg11737412	-0.000306171	0.00339416	0.928288	0.000921554	0.0018431	0.618072	-0.00227778	0.00278551	0.415281
cg11737413	0.00990056	0.0140867	0.483647	0.00372386	0.00764938	0.627355	-0.0115602	0.0115606	0.319525
cg11737433	-0.0162635	0.0141418	0.252627	0.00643515	0.0076793	0.403855	0.00617945	0.0116059	0.595493
cg11737491	0.0177179	0.0102727	0.0873791	-0.00397608	0.00557827	0.477491	-0.00727113	0.00843054	0.390302
cg11737527	0.00336257	0.00468506	0.474451	-0.000516031	0.00254409	0.839638	-0.000983532	0.00384492	0.798583
cg11737545	0.000414758	0.00620368	0.946817	-0.00286178	0.00336873	0.397441	0.0014171	0.00509122	0.781272
cg11737673	0.00164724	0.0141028	0.90723	-0.00926446	0.0076581	0.228965	0.00327524	0.0115738	0.777719
cg11737675	0.00266482	0.00980418	0.786282	0.00207407	0.00532387	0.697601	-0.00718209	0.00804606	0.374008
cg11737676	0.00283362	0.0104566	0.786907	-0.00344141	0.00567814	0.54571	-0.00287885	0.00858147	0.737907
cg11737710	0.000822856	0.00363378	0.821275	0.000978175	0.00197322	0.621077	-0.000114876	0.00298216	0.969342
cg11737742	0.000964145	0.0043012	0.823051	-0.00081033	0.00233564	0.729298	-0.00085469	0.00352989	0.809131
cg11737757	-0.0139924	0.00753441	0.0659676	0.00478378	0.00409134	0.244832	0.0126954	0.00618331	0.0424275
cg11737758	-0.00732431	0.0158518	0.644958	-0.00453804	0.00860785	0.599117	-0.000295647	0.0130092	0.98191
cg11737759	0.00430438	0.012393	0.729011	0.00196621	0.00672963	0.770706	-0.00930776	0.0101706	0.362108
cg11737794	0.0141884	0.0155023	0.362063	0.00241028	0.00841806	0.77517	-0.0119083	0.0127223	0.351318
cg11737831	-0.0113151	0.0104184	0.279819	0.00592927	0.00565739	0.296909	0.00384919	0.00855011	0.653458
cg11737843	-0.00215781	0.00283782	0.448657	0.0018762	0.001541	0.226011	0.00187317	0.00232893	0.422956
cg11737856	-0.00037695	0.01358	0.977906	-0.00985758	0.00737424	0.184059	0.0100965	0.0111448	0.366947
cg11737871	0.0103413	0.00854488	0.228781	-0.00286078	0.00464005	0.538811	-0.00861355	0.00701258	0.221956
cg11737879	-0.00627805	0.00913482	0.493362	0.00368914	0.0049604	0.458633	0.0101153	0.00749673	0.180013
cg11737899	0.0112803	0.0108327	0.300013	-0.00303059	0.00588241	0.60745	-0.00278093	0.00889018	0.755018
cg11737941	0.00397077	0.021844	0.856091	0.0156765	0.0118617	0.189042	-0.00115825	0.0179269	0.948602
cg11738011	-0.00336349	0.00299684	0.26416	0.00270251	0.00162735	0.099625	0.00158626	0.00245944	0.52029
cg11738098	0.000248601	0.00870408	0.977266	-0.000121289	0.0047265	0.979574	0.00401038	0.00714324	0.575651
cg11738150	-7.44969e-05	0.00984558	0.993977	-0.00864789	0.00534636	0.108628	0.00139723	0.00808004	0.863029
cg11738164	-0.00967688	0.00747881	0.198408	0.00129118	0.00406115	0.751137	0.00738211	0.00613768	0.231655
cg11738192	-0.00297734	0.0111203	0.789402	0.000459128	0.00603857	0.939531	-0.00333351	0.00912619	0.715612
cg11738198	-0.00204494	0.00879715	0.816616	-0.00305292	0.00477703	0.524098	0.00194875	0.00721961	0.787725
cg11738208	0.00260185	0.0141528	0.854477	0.00635012	0.00768526	0.410438	-0.00299962	0.0116149	0.796691
cg11738247	0.00960673	0.0145185	0.509555	-0.00302485	0.00788387	0.701959	-0.00692442	0.011915	0.562328
cg11738258	0.0113488	0.00765009	0.140806	-0.00156181	0.00415416	0.707669	-0.010952	0.00627825	0.083875
cg11738286	0.00253537	0.00308097	0.412339	0.00237113	0.00167303	0.159232	-0.00355758	0.00252848	0.162246
cg11738299	-0.00118528	0.00286885	0.680298	0.00117541	0.00155785	0.452154	-0.000583847	0.0023544	0.804611
cg11738318	0.00562649	0.00779887	0.472164	0.00103529	0.00423495	0.807327	-0.00112252	0.00640035	0.8611
cg11738389	0.0246736	0.0120758	0.04342	-0.00300702	0.00655742	0.64745	-0.0272817	0.00991034	0.00691267
cg11738485	0.0559061	0.0849042	0.511618	-0.0243159	0.0461047	0.598975	-0.00895394	0.0696789	0.897986
cg11738486	-0.00727994	0.0190103	0.702497	-0.0036741	0.010323	0.722586	-0.000269531	0.0156013	0.986248
cg11738514	0.00390989	0.0125921	0.756765	0.00369447	0.00683775	0.590078	0.00757277	0.010334	0.465238
cg11738530	0.0045439	0.0116748	0.697876	-0.00269269	0.00633964	0.671857	-0.00998757	0.00958121	0.299506
cg11738543	0.00575175	0.00456815	0.21066	-0.0021659	0.0024806	0.384492	-0.00335585	0.00374897	0.372668
cg11738599	-0.00238184	0.00830427	0.774788	-0.00279045	0.00450939	0.537322	0.00332769	0.00681512	0.626323
cg11738634	-0.0281353	0.0218234	0.200024	0.0308459	0.0118506	0.010518	0.015367	0.0179099	0.392751
cg11738654	-0.00581002	0.0114679	0.613426	0.000732025	0.00622729	0.906638	0.00326457	0.00941141	0.729349
cg11738669	0.0538226	0.0329907	0.105656	-0.0330556	0.0179147	0.0677026	-0.0175423	0.0270747	0.518386
cg11738710	0.00551166	0.00887562	0.535891	0.00208437	0.00481965	0.666243	-0.00769646	0.00728401	0.292998
cg11738719	0.000692627	0.00302987	0.819605	-0.00100758	0.00164528	0.541534	7.73947e-05	0.00248655	0.975226
cg11738723	-0.01503	0.0118816	0.20855	0.00301613	0.00645195	0.641084	0.0110946	0.00975094	0.257676
cg11738724	0.0223529	0.00920701	0.0168123	-0.00366463	0.0049996	0.465127	-0.0211957	0.00755598	0.00594818
cg11738745	-0.00150466	0.00242567	0.536339	-1.35387e-06	0.00131719	0.999182	0.000461577	0.00199069	0.817071
cg11738782	-0.00273711	0.00912115	0.764679	-0.00118596	0.00495297	0.811207	0.00598732	0.00748551	0.425519
cg11738790	-0.0185856	0.0173549	0.286554	0.00233824	0.00942408	0.804509	0.0121994	0.0142428	0.393567
cg11738890	0.00991126	0.0113888	0.38605	-0.0021485	0.00618434	0.728947	-0.00750058	0.00934649	0.423993
cg11738895	0.000385169	0.00261768	0.88329	-0.00112809	0.00142146	0.429127	-0.000671007	0.00214827	0.755367
cg11738976	0.00252102	0.0146496	0.863685	-0.0115192	0.00795506	0.150453	-0.00197925	0.0120226	0.86954
cg11739041	-0.00666232	0.00665981	0.319323	0.00266541	0.00361641	0.462673	0.00514855	0.00546555	0.348256
cg11739051	-0.00142943	0.00617516	0.817371	0.00010728	0.00335324	0.974536	0.00205521	0.00506781	0.685866
cg11739098	0.000363818	0.00667123	0.956608	-0.00153225	0.00362262	0.673146	-0.00460388	0.00547492	0.402227
cg11739148	0.000429846	0.0161822	0.978856	0.00438905	0.00878725	0.618439	0.00342996	0.0132803	0.796678
cg11739152	-0.00762296	0.00983058	0.439747	-0.000550156	0.00533821	0.918103	0.00714476	0.00806773	0.377766
cg11739297	0.00263771	0.00696008	0.705435	-0.000340464	0.00377947	0.928386	-0.0051067	0.00571197	0.373256
cg11739303	-0.0165055	0.0251919	0.513712	0.0105624	0.0136797	0.441698	0.00785769	0.0206744	0.704627
cg11739334	8.8908e-05	0.00890496	0.992052	-0.00289876	0.00483558	0.550095	0.00361974	0.00730809	0.621372
cg11739399	-0.0201725	0.0208159	0.334626	0.0147024	0.0113035	0.196081	0.0145057	0.0170831	0.397656
cg11739480	0.0034937	0.00363474	0.338561	0.000230602	0.00197374	0.907204	-0.00356298	0.00298294	0.23487
cg11739508	-0.00593993	0.008416	0.481811	-0.00481272	0.00457007	0.294604	0.00764887	0.00690682	0.27052
cg11739509	0.00737706	0.00684273	0.283353	0.00506337	0.00371575	0.175767	-0.0100596	0.00561567	0.0759875
cg11739512	-0.00711686	0.0106959	0.5072	-0.00323584	0.00580812	0.578575	0.0140892	0.00877791	0.111344
cg11739541	0.00224785	0.00229451	0.329402	-0.00227462	0.00124597	0.070625	-0.0038918	0.00188305	0.041105
cg11739587	0.00736255	0.0157214	0.640488	0.00232005	0.00853707	0.786315	-0.014519	0.0129022	0.262908
cg11739612	-0.0284076	0.0175082	0.107552	-0.00461899	0.0095073	0.62805	0.0282154	0.0143685	0.052089
cg11739626	-0.00937565	0.0102327	0.361542	0.0110031	0.00555655	0.0501778	0.0034887	0.00839771	0.678633
cg11739633	0.00175227	0.0158598	0.912226	0.0012125	0.00861221	0.888295	0.00570753	0.0130158	0.661878
cg11739758	-0.0054441	0.00428424	0.206507	0.00241746	0.00232643	0.301024	0.0030163	0.00351598	0.392822
cg11739792	0.010889	0.00840831	0.198021	0.00422509	0.00456589	0.356804	-0.0117773	0.0069005	0.0906929
cg11739843	-0.00140974	0.00929069	0.879672	-0.00246276	0.00504504	0.626412	0.00172436	0.00762465	0.8215
cg11739924	0.00534608	0.0148896	0.720246	0.000928655	0.00808534	0.908768	0.00191867	0.0122195	0.875519
cg11740026	0.00325278	0.0131432	0.804992	0.00919609	0.00713704	0.200275	-0.00439634	0.0107863	0.684371
cg11740027	-0.0193711	0.00916091	0.0367284	0.00749336	0.00497457	0.134848	0.016451	0.00751815	0.0307719
cg11740035	0.0125489	0.0134154	0.351624	-0.000667934	0.00728484	0.927112	-0.00726955	0.0110097	0.51045
cg11740043	-0.0198631	0.0123116	0.10953	0.00116231	0.00668545	0.862297	0.00893702	0.0101038	0.378346
cg11740068	0.0103993	0.0180377	0.565433	0.000527872	0.00979483	0.957118	-0.013997	0.0148031	0.346453
cg11740087	-0.00299173	0.00818499	0.71543	0.0132815	0.00444462	0.00346127	-0.000723676	0.00671723	0.914403
cg11740099	0.00803239	0.0128448	0.533042	-0.00813152	0.00697498	0.246212	-0.00818212	0.0105414	0.439303
cg11740103	0.00808051	0.00706179	0.255	-0.00745007	0.0038347	0.0545957	-0.00432794	0.00579544	0.456788
cg11740138	0.0111591	0.0119247	0.351426	0.00182492	0.00647537	0.778608	-0.00750398	0.00978633	0.444854
cg11740161	0.0170757	0.0183718	0.35469	-0.00485489	0.00997627	0.627479	-0.00367308	0.0150773	0.807981
cg11740166	-0.000509685	0.00211751	0.810236	0.000534853	0.00114985	0.642745	-0.00163597	0.00173779	0.348558
cg11740198	0.0197297	0.026056	0.450546	0.0103795	0.0141489	0.464762	-0.0248822	0.0213835	0.247097
cg11740224	-0.00777359	0.00596402	0.195155	0.00322182	0.00323859	0.322006	0.00503122	0.00489453	0.306239
cg11740348	0.00579734	0.0186023	0.7559	0.00842871	0.0101015	0.405861	-0.0191015	0.0152665	0.213514
cg11740398	-0.000650091	0.00446307	0.884456	0.00103456	0.00242354	0.6703	-0.00195405	0.00366274	0.594767
cg11740416	0.00406688	0.0167479	0.808589	0.00195017	0.00909444	0.830605	-0.00622391	0.0137446	0.651566
cg11740619	-0.00487575	0.0164906	0.768041	-0.00524718	0.00895473	0.559098	0.0124793	0.0135334	0.358489
cg11740638	0.000642231	0.0073513	0.930542	-0.000948492	0.00399191	0.81263	-0.00431137	0.00603304	0.476353
cg11740679	-0.0226697	0.0133474	0.0922531	0.0136907	0.00724793	0.0615367	0.0161764	0.0109539	0.142596
cg11740690	0.000397157	0.00235636	0.866463	-0.000513915	0.00127955	0.688731	-0.00156929	0.00193381	0.418831
cg11740717	0.00266728	0.00680051	0.695656	3.31741e-05	0.00369282	0.992849	-0.000866175	0.00558102	0.876948
cg11740731	-0.00350892	0.00956204	0.714351	0.00536293	0.00519239	0.303942	-0.00331903	0.00784734	0.673157
cg11740770	0.0107907	0.00805492	0.183122	-0.0051611	0.00437399	0.240565	-0.00575035	0.00661048	0.386258
cg11740781	-0.00233582	0.00714016	0.744185	0.00348821	0.00387726	0.370267	-0.00167897	0.00585976	0.775015
cg11740797	-0.0130173	0.0103502	0.211167	0.00856312	0.00562035	0.13048	-0.00123286	0.00849413	0.884864
cg11740845	0.00421861	0.0060776	0.489068	-0.00322073	0.00330027	0.331255	-0.000746147	0.00498775	0.881357
cg11740861	-0.00426506	0.00722367	0.556114	0.00084319	0.0039226	0.830199	0.00326009	0.00592829	0.583489
cg11740865	0.0457441	0.0282008	0.107648	-0.00966501	0.0153136	0.529259	-0.0322523	0.0231437	0.166258
cg11740872	0.00437434	0.00822762	0.59603	-0.00489418	0.00446777	0.275716	-0.0026657	0.00675222	0.693763
cg11740878	-0.00416888	0.00359108	0.248196	0.000548033	0.00195003	0.779209	0.00138665	0.00294711	0.638922
cg11740921	0.00794993	0.00888533	0.372887	0.00158981	0.00482492	0.742404	0.000494452	0.00729198	0.946062
cg11740927	-0.00682562	0.00723969	0.347847	0.00353447	0.0039313	0.370586	-0.0024331	0.00594144	0.682959
cg11740976	0.0100348	0.00784917	0.20378	0.00154203	0.00426227	0.718206	-0.00634191	0.00644163	0.327021
cg11741004	0.00888527	0.010128	0.382237	0.0145083	0.00549972	0.00954802	-0.0168351	0.00831181	0.0452427
cg11741071	-0.00571467	0.012534	0.649338	0.000135563	0.00680625	0.984145	0.00666346	0.0102864	0.518469
cg11741115	0.001396	0.00886784	0.8752	0.00807454	0.00481543	0.09642	-0.0027507	0.00727763	0.706184
cg11741116	0.00619433	0.0134438	0.645883	-0.0142614	0.00730028	0.0532955	-0.00173479	0.011033	0.875347
cg11741168	-0.00449723	0.0107576	0.676725	0.00714799	0.00584161	0.223705	-0.000964604	0.00882852	0.913195
cg11741189	-0.0184717	0.019873	0.354672	0.00385739	0.0107914	0.721441	0.0136373	0.0163093	0.404874
cg11741199	0.00331579	0.00277274	0.234325	-0.00114011	0.00150565	0.450538	-0.00275538	0.00227552	0.228537
cg11741201	0.00552075	0.0106693	0.605886	-0.00511628	0.00579365	0.379116	-0.00283654	0.00875604	0.746589
cg11741241	-0.00645726	0.00839272	0.443312	0.0052022	0.00455742	0.25615	0.00526784	0.00688771	0.446018
cg11741254	0.00252334	0.00392685	0.521831	0.00147956	0.00213236	0.489234	-0.00110423	0.00322268	0.73252
cg11741280	-0.00318905	0.0109845	0.772116	0.0111944	0.00596483	0.0632047	-0.00120363	0.00901474	0.894028
cg11741335	-0.0484602	0.0281854	0.0883658	-0.00627414	0.0153053	0.682652	0.0619267	0.0231311	0.00856065
cg11741346	-0.00726823	0.00894109	0.41803	0.00217203	0.0048552	0.655493	0.00768769	0.00733774	0.297077
cg11741352	0.0172929	0.0117362	0.143483	-0.00781816	0.00637301	0.222532	-0.00966745	0.00963164	0.317718
cg11741356	-0.00786685	0.011351	0.489738	0.00296911	0.00616385	0.630979	0.00798123	0.00931553	0.393437
cg11741421	-0.00100299	0.00313127	0.749338	-0.00113002	0.00170035	0.507708	-5.81532e-05	0.00256976	0.981987
cg11741428	-0.0149184	0.0122961	0.227626	-0.00129933	0.00667702	0.846067	0.0189902	0.0100911	0.0624961
cg11741432	0.00180852	0.0152026	0.905523	0.00193013	0.00825531	0.815571	0.0058391	0.0124764	0.640702
cg11741468	0.00566789	0.0116015	0.626133	0.00396359	0.00629983	0.53055	-0.00991342	0.00952104	0.300061
cg11741485	0.0104564	0.0207887	0.615979	-0.0226809	0.0112887	0.0469681	0.00528035	0.0170608	0.757525
cg11741510	0.0112533	0.00560013	0.0469366	0.00105819	0.00304099	0.728523	-0.00712127	0.0045959	0.124138
cg11741634	-0.0302588	0.0237587	0.205493	0.0190446	0.0129015	0.142757	-0.000438779	0.0194982	0.982087
cg11741659	-0.00248397	0.0132001	0.851084	0.00476639	0.00716793	0.507468	0.00705792	0.010833	0.51607
cg11741736	0.00292635	0.0233435	0.900467	0.00804874	0.012676	0.526774	0.0054021	0.0191575	0.778486
cg11741753	-0.000330349	0.00711844	0.96307	-0.00158413	0.00386546	0.682738	-0.0048798	0.00584194	0.405357
cg11741767	0.00217599	0.00757224	0.774374	-0.00432184	0.00411189	0.295535	0.00451831	0.00621436	0.468724
cg11741818	0.0122856	0.0115955	0.291685	-0.00438031	0.0062966	0.488108	-0.00971372	0.00951616	0.309608
cg11741837	0.00940604	0.0134089	0.484486	0.00559833	0.0072813	0.443622	-0.0101688	0.0110043	0.357472
cg11741902	-0.0012598	0.00297331	0.672608	-0.000806203	0.00161457	0.618544	0.0025329	0.00244012	0.301536
cg11741956	0.0178646	0.0196449	0.365141	-0.00701589	0.0106676	0.512117	0.00182923	0.0161221	0.909872
cg11741987	-0.0111224	0.0190483	0.560481	0.00778048	0.0103436	0.453538	0.00731501	0.0156325	0.640756
cg11742016	0.00286041	0.00821905	0.728489	-0.00214695	0.00446311	0.631442	-0.00475176	0.00674518	0.48263
cg11742068	0.00114048	0.00329934	0.730252	0.00102684	0.00179161	0.567721	-0.000923405	0.00270769	0.733732
cg11742111	-0.00865682	0.00880556	0.327712	8.1757e-05	0.0047816	0.986389	0.00761957	0.00722652	0.294015
cg11742159	0.0150699	0.010547	0.155883	-0.000575066	0.00572722	0.920202	-0.0191785	0.00865563	0.02877
cg11742167	0.00223949	0.0127274	0.860651	-0.00600699	0.00691125	0.386652	-0.00264917	0.0104451	0.800256
cg11742202	-0.0220822	0.0171218	0.199854	0.00464131	0.00929748	0.618635	0.0160439	0.0140514	0.256017
cg11742207	0.00182512	0.0100927	0.856829	-0.00369636	0.00548053	0.501438	-0.00271939	0.00828281	0.743296
cg11742268	-0.0304013	0.0211275	0.153006	0.0156324	0.0114727	0.175799	0.016486	0.0173389	0.343785
cg11742305	-0.00905044	0.0158924	0.570191	0.0116779	0.00862992	0.178771	-0.0105872	0.0130425	0.41869
cg11742366	0.00691235	0.0129254	0.593874	0.000650761	0.00701874	0.926297	-0.00292951	0.0106075	0.782934
cg11742383	-0.00221759	0.0135236	0.870049	0.000497955	0.00734362	0.946062	0.00299559	0.0110985	0.787736
cg11742472	0.0197171	0.0111324	0.0793066	-0.000549068	0.00604513	0.927794	-0.017461	0.00913611	0.0585798
cg11742479	-0.0277606	0.0221836	0.213444	0.0224643	0.0120462	0.0648685	0.0245671	0.0182056	0.179971
cg11742495	0.00285296	0.0073972	0.700478	-0.00161833	0.00401683	0.687814	-0.00467359	0.0060707	0.443033
cg11742595	0.0130706	0.0205369	0.525809	-0.00793471	0.011152	0.478277	-0.00632879	0.0168542	0.70801
cg11742646	0.0470562	0.0187562	0.0135707	-0.0166896	0.010185	0.104145	-0.0364339	0.0153927	0.0196832
cg11742660	-0.00152956	0.00967366	0.874655	-0.00146734	0.005253	0.780513	0.0025777	0.00793894	0.746032
cg11742667	-0.00160155	0.00623838	0.79787	0.00333155	0.00338757	0.327538	-0.00575186	0.00511969	0.26368
cg11742688	0.00767442	0.00839172	0.362442	0.000817895	0.00455688	0.857887	-0.00839219	0.00688689	0.225612
cg11742722	-0.00576846	0.0142694	0.686811	0.00292204	0.00774857	0.706821	-0.00373475	0.0117105	0.75039
cg11742746	0.000236133	0.00227534	0.917533	-6.66929e-05	0.00123556	0.957051	-0.00154294	0.00186732	0.41043
cg11742801	0.00016249	0.0024871	0.948027	-0.00188867	0.00135055	0.164793	0.000158631	0.00204111	0.938194
cg11742898	-0.00584051	0.00787778	0.460037	0.00565376	0.0042778	0.189026	0.0100945	0.00646511	0.121307
cg11742909	-0.000608668	0.00779784	0.937925	0.00536613	0.00423439	0.207734	0.000646468	0.00639951	0.91972
cg11742922	0.00539251	0.00651626	0.409719	-0.00399764	0.00353847	0.261032	-0.00317572	0.00534774	0.553837
cg11742981	0.00636143	0.0183835	0.729974	0.0111095	0.00998264	0.268184	-0.0118587	0.0150869	0.433544
cg11743000	0.00729291	0.0179101	0.684655	-0.0124307	0.00972554	0.203888	-0.0143578	0.0146984	0.330798
cg11743054	0.00192929	0.00315032	0.54153	-0.0019164	0.00171069	0.265049	-0.00244712	0.0025854	0.345959
cg11743078	-0.0147242	0.0132162	0.267665	0.00236996	0.00717669	0.741854	0.00988498	0.0108463	0.364092
cg11743137	0.00830206	0.0142102	0.560259	0.00989008	0.00771642	0.202646	0.00419672	0.011662	0.719639
cg11743218	-0.02519	0.0103288	0.0163349	-0.00783776	0.00560874	0.1651	0.0263388	0.00847658	0.00240328
cg11743220	-0.00183001	0.0106793	0.864255	0.00648265	0.00579906	0.266054	0.00579272	0.00876421	0.510025
cg11743255	0.00535622	0.00668848	0.424966	-0.00458481	0.00363198	0.209495	-0.000837766	0.00548908	0.878974
cg11743259	0.0100122	0.0139349	0.473972	-0.00150743	0.00756694	0.842464	-0.000199054	0.011436	0.986144
cg11743267	-0.00462714	0.0104139	0.657681	-0.00618372	0.00565495	0.276561	0.00801826	0.00854642	0.350197
cg11743336	0.00242597	0.0132135	0.854667	-0.00296558	0.00717522	0.680185	-1.68633e-05	0.010844	0.998762
cg11743349	-0.00373749	0.00218446	0.0899099	0.000435009	0.00118621	0.714531	0.00227716	0.00179274	0.206689
cg11743438	-0.0012233	0.00796282	0.878186	0.000521406	0.00432398	0.90424	0.00563439	0.0065349	0.390453
cg11743448	0.000918744	0.0040257	0.819899	-0.00316996	0.00218604	0.149878	0.000704082	0.0033038	0.831633
cg11743470	0.021414	0.0153783	0.166584	-0.00514401	0.00835073	0.53917	-0.0149307	0.0126206	0.239341
cg11743503	-0.0148209	0.0222729	0.507173	-0.00127573	0.0120947	0.916188	0.0191719	0.0182789	0.296544
cg11743528	0.0120202	0.0144236	0.406442	-0.0086931	0.00783232	0.269462	-0.00741717	0.0118371	0.532218
cg11743591	0.0118613	0.0136067	0.385257	-0.0084428	0.00738874	0.255662	-0.018457	0.0111667	0.101211
cg11743665	-0.00366885	0.0152275	0.810054	0.000115953	0.00826886	0.988837	0.00420386	0.0124969	0.737215
cg11743670	0.0284016	0.0189583	0.136968	-0.00421015	0.0102947	0.683363	-0.0369424	0.0155586	0.0193096
cg11743671	0.00605402	0.0114057	0.596633	0.000935108	0.00619351	0.880267	-0.00443853	0.00936035	0.636308
cg11743675	0.0173891	0.00644846	0.00810655	-0.00257647	0.00350165	0.463426	-0.0136138	0.0052921	0.0114302
cg11743795	-0.000393192	0.00253962	0.877244	-0.00030966	0.00137907	0.822751	0.000768219	0.00208421	0.713141
cg11743827	0.00160649	0.00364533	0.660298	-0.00170562	0.00197949	0.390758	-0.00166119	0.00299164	0.579832
cg11743829	-0.00902053	0.0124526	0.470366	0.00622739	0.00676204	0.3591	0.00209628	0.0102196	0.837854
cg11743961	-0.0104483	0.013193	0.430091	0.00465094	0.00716407	0.51756	0.0233703	0.0108272	0.0330637
cg11743993	0.0135856	0.00748193	0.0721273	-0.0039168	0.00406284	0.337133	-0.0117096	0.00614024	0.0591256
cg11744006	-0.0279837	0.0181002	0.124967	0.0191271	0.00982881	0.0542033	0.0204345	0.0148544	0.171725
cg11744021	-0.0110143	0.012493	0.379896	0.00816064	0.00678396	0.231586	0.00274613	0.0102527	0.789321
cg11744031	0.00384423	0.0126604	0.761975	0.00560508	0.00687488	0.416663	-0.00745618	0.0103901	0.474511
cg11744047	-0.00398497	0.00666391	0.551074	-0.00296759	0.00361864	0.413942	0.00518309	0.00546891	0.345341
cg11744075	-0.00596543	0.0136577	0.663125	-0.00540782	0.0074164	0.467447	0.00271096	0.0112085	0.809334
cg11744116	0.00955125	0.00812841	0.242514	0.00285336	0.0044139	0.519334	-0.00282235	0.00667079	0.673055
cg11744144	-0.0083019	0.0114762	0.47097	0.00555267	0.00623184	0.374865	0.00791718	0.00941828	0.402385
cg11744295	-0.0045763	0.00382333	0.233902	0.00194305	0.00207615	0.351379	0.00491447	0.00313772	0.120161
cg11744300	0.00292776	0.00267958	0.276949	-0.000883729	0.00145507	0.544874	-0.000111109	0.00219907	0.959795
cg11744351	-0.00282244	0.00334542	0.400682	0.000647676	0.00181663	0.72213	0.0002308	0.00274551	0.933158
cg11744422	-0.015168	0.0146833	0.303865	0.0122572	0.00797334	0.127099	0.00515923	0.0120502	0.669384
cg11744436	0.011855	0.0072681	0.10573	-9.61375e-05	0.00394673	0.980611	-0.0130881	0.00596476	0.0303206
cg11744446	0.00617279	0.00991675	0.534927	-0.00164378	0.005385	0.760752	-0.0109626	0.00813844	0.180744
cg11744524	0.00577675	0.00862114	0.504219	-0.00519157	0.00468146	0.269865	-0.00304756	0.00707517	0.6675
cg11744538	0.108265	0.0970965	0.267272	-0.0462575	0.0527255	0.382221	-0.0438645	0.0796848	0.58311
cg11744744	0.00126497	0.0070524	0.85798	0.00359687	0.0038296	0.349671	-0.000180172	0.00578774	0.975222
cg11744767	0.017498	0.0114665	0.129878	-0.00897821	0.00622657	0.152166	-0.0089362	0.00941031	0.344388
cg11744777	-0.011003	0.00841519	0.193765	-0.000746073	0.00456963	0.870607	0.00944472	0.00690615	0.174231
cg11744787	0.00297015	0.00624768	0.635444	-0.00346555	0.00339262	0.309261	-6.75329e-05	0.00512732	0.989515
cg11744817	0.00415524	0.0147167	0.778207	-0.00637335	0.00799148	0.426868	-0.00520333	0.0120777	0.66744
cg11744892	0.000448761	0.0107525	0.966785	-0.00138036	0.00583884	0.813554	0.0105494	0.00882433	0.234466
cg11744954	-0.00686009	0.00896689	0.445882	0.00442747	0.00486921	0.365191	0.0011789	0.00735891	0.873017
cg11744966	0.00823646	0.0124833	0.510762	0.00335949	0.00677868	0.621168	-0.0114539	0.0102447	0.26599
cg11745019	0.00699566	0.00700157	0.319912	0.0019907	0.003802	0.601615	-0.00480155	0.00574603	0.405175
cg11745021	0.0212154	0.016057	0.189157	0.00269549	0.00871929	0.757799	-0.0154931	0.0131776	0.242248
cg11745092	-0.00125622	0.00354181	0.723507	0.00421799	0.00192327	0.0304029	0.00167008	0.00290668	0.566757
cg11745094	-0.00845613	0.00805568	0.296152	-0.000568812	0.0043744	0.896779	0.00868425	0.00661111	0.191719
cg11745166	-0.00743533	0.0104657	0.478928	0.000848628	0.00568307	0.88157	0.00415474	0.00858892	0.629537
cg11745208	-0.0120946	0.00675147	0.0759775	0.00261688	0.00366619	0.476871	0.00551125	0.00554077	0.322079
cg11745227	-0.0147985	0.0130521	0.259342	0.00788748	0.00708758	0.268195	0.0199493	0.0107116	0.0652139
cg11745271	-0.00861509	0.0119735	0.473351	0.00600585	0.00650187	0.357658	0.0105689	0.00982638	0.284474
cg11745355	-0.00278594	0.0121553	0.819142	-0.00405964	0.00660057	0.539796	0.00387845	0.00997555	0.698179
cg11745357	0.00315748	0.00786931	0.689022	-0.00150996	0.0042732	0.724497	-0.00370396	0.00645816	0.567455
cg11745371	-0.0231904	0.0096281	0.0176749	0.00772872	0.00522826	0.142197	0.0131558	0.00790156	0.0987657
cg11745380	-0.0030149	0.0127006	0.812801	0.00857397	0.00689667	0.216435	-0.00857997	0.010423	0.412191
cg11745444	0.0101783	0.0139246	0.46636	-0.0127034	0.00756137	0.0957873	0.00496488	0.0114276	0.664803
cg11745455	0.0100194	0.00806392	0.216695	-0.00669135	0.00437888	0.129359	-0.00991888	0.00661787	0.136789
cg11745481	0.0134239	0.00963579	0.166391	-0.00609297	0.00523244	0.246757	-0.00901633	0.00790787	0.256691
cg11745539	-3.47987e-05	0.0186713	0.998516	-0.00384013	0.0101389	0.705602	0.010756	0.0153231	0.484193
cg11745567	-0.0140325	0.0126346	0.269146	0.00226242	0.00686086	0.74221	0.00382332	0.0103689	0.713039
cg11745592	0.00669757	0.0251969	0.790884	0.00454856	0.0136825	0.740192	-0.00728907	0.0206785	0.725142
cg11745672	0.0100846	0.0138937	0.469475	0.00423168	0.00754454	0.576011	-0.00663963	0.0114022	0.561548
cg11745692	-0.000172437	0.00864923	0.98413	-0.00740241	0.00469671	0.117878	-0.000233742	0.00709822	0.97379
cg11745705	0.00301954	0.0106754	0.777824	-0.00587173	0.00579698	0.313333	-0.00270668	0.00876107	0.757949
cg11745706	-0.000313213	0.0165442	0.98493	-0.00364554	0.00898385	0.685686	0.000186159	0.0135774	0.989085
cg11745720	-0.00663175	0.00621107	0.287979	0.000640955	0.00337274	0.849628	0.00513088	0.00509728	0.31634
cg11745795	0.000768137	0.00973016	0.937221	0.00125773	0.00528368	0.812293	-0.000960421	0.00798531	0.904486
cg11745812	-0.012043	0.0114503	0.295212	-0.00543551	0.00621773	0.383916	0.0197487	0.00939696	0.0378708
cg11745820	-0.0244761	0.0372279	0.512254	0.00869526	0.0202155	0.667944	0.0217414	0.030552	0.478207
cg11745838	-0.0516688	0.0262165	0.0512535	0.0337927	0.0142361	0.0193435	0.0388086	0.0215153	0.0740042
cg11745844	0.0287797	0.0244375	0.241465	-0.00884083	0.0132701	0.506664	-0.0111311	0.0200553	0.580008
cg11745881	0.0274156	0.0162959	0.0953352	-0.0151243	0.00884902	0.0902422	-0.0223394	0.0133737	0.0976828
cg11745885	0.0237675	0.0201815	0.241463	-0.00936708	0.010959	0.394552	-0.0197068	0.0165625	0.236669
cg11745925	0.0108424	0.00851476	0.205573	-0.00767151	0.00462369	0.0999295	-0.00351197	0.00698786	0.616264
cg11746037	-0.000989023	0.00237569	0.677994	-3.3336e-05	0.00129005	0.979431	-0.000236275	0.00194967	0.903764
cg11746048	-0.00649012	0.00919543	0.481806	0.00307513	0.00499331	0.539266	-0.00364152	0.00754647	0.630377
cg11746113	-0.0164017	0.0103558	0.116105	0.0128759	0.00562341	0.023947	0.0118054	0.00849875	0.167615
cg11746148	0.00306069	0.00723575	0.673124	-0.000787515	0.00392916	0.841516	-0.00176535	0.00593821	0.766808
cg11746214	-0.00609806	0.0119259	0.610146	-0.00504037	0.00647603	0.438056	0.0134324	0.00978733	0.172724
cg11746225	-0.00577011	0.00455568	0.207982	0.0007903	0.00247383	0.74998	0.00473238	0.00373874	0.20827
cg11746287	-0.00189386	0.00353513	0.593229	0.000411979	0.00191965	0.830467	-0.00274205	0.0029012	0.346656
cg11746341	0.000832112	0.0127408	0.948045	0.00176993	0.00691852	0.798564	-0.00264193	0.0104561	0.800995
cg11746359	0.00016346	0.00578863	0.977523	0.000530471	0.00314335	0.866295	0.00376483	0.00475059	0.429776
cg11746362	0.014769	0.0112727	0.192872	-0.000333808	0.00612132	0.95661	-0.0164278	0.00925125	0.0785408
cg11746396	0.0363311	0.0201551	0.0741932	0.00784479	0.0109446	0.475036	-0.0366677	0.0165408	0.028694
cg11746464	-0.00336415	0.00811277	0.679189	9.20336e-05	0.0044054	0.98337	0.00012795	0.00665796	0.984702
cg11746498	-0.00924104	0.0237102	0.697475	0.00544526	0.0128751	0.673174	0.0100902	0.0194584	0.605116
cg11746531	0.023949	0.0119153	0.0468846	-0.00439102	0.00647024	0.498786	-0.017356	0.00977858	0.0786808
cg11746597	-0.000131449	0.00864503	0.987896	0.000984007	0.00469443	0.834359	0.00137153	0.00709477	0.847068
cg11746651	0.000563904	0.0167703	0.973237	-0.00466367	0.00910662	0.609595	0.0112807	0.013763	0.414195
cg11746684	0.00244542	0.0110559	0.825357	0.00758318	0.00600356	0.209219	0.00420861	0.00907328	0.643674
cg11746806	0.00465285	0.0151986	0.760079	-0.00838171	0.00825315	0.312059	-0.00566911	0.0124731	0.65036
cg11746809	-0.00282365	0.00631018	0.655411	-3.62989e-05	0.00342656	0.991567	0.00418907	0.00517862	0.420309
cg11746813	-0.0010661	0.00978851	0.913469	-0.00303842	0.00531537	0.568739	-0.00452305	0.0080332	0.574551
cg11746846	0.0146326	0.00835578	0.0826999	0.00453521	0.00453736	0.319734	-0.0120384	0.00685739	0.0819509
cg11746851	0.00868807	0.00640785	0.177925	-0.0016244	0.0034796	0.64154	-0.00868527	0.00525877	0.101473
cg11746924	0.0173375	0.0238275	0.46839	-0.00373967	0.0129388	0.773105	-0.0161237	0.0195547	0.411415
cg11746952	-0.00280319	0.00717176	0.696654	-0.002157	0.00389442	0.580792	0.00556112	0.0058857	0.346805
cg11746996	0.000261537	0.00885186	0.976483	-0.000328291	0.00480675	0.945672	0.0016332	0.00726452	0.822537
cg11747022	-0.0019524	0.00583471	0.73855	0.00285595	0.00316837	0.369348	0.00107586	0.00478841	0.822644
cg11747060	0.0256423	0.0281549	0.364414	-0.0114047	0.0152887	0.457285	0.00452243	0.023106	0.845186
cg11747081	-0.0403964	0.0174133	0.0221941	0.0198993	0.00945579	0.0376169	0.0244271	0.0142907	0.090215
cg11747082	-0.0033951	0.0136944	0.804659	-0.00352682	0.00743633	0.636248	-0.00150415	0.0112386	0.893776
cg11747104	0.0318669	0.0193921	0.103178	-0.0245074	0.0105303	0.0217783	-0.0212929	0.0159147	0.183675
cg11747142	0.022013	0.0270482	0.417493	0.0116681	0.0146878	0.428669	-0.0314922	0.0221978	0.158812
cg11747209	0.000754503	0.00208038	0.717543	-0.000124042	0.00112969	0.912767	-0.000501357	0.00170732	0.769578
cg11747247	-0.0331145	0.0114785	0.00471219	0.026242	0.00623309	5.23711e-05	0.0202341	0.00942017	0.0339116
cg11747251	0.00118733	0.00364279	0.74509	-0.000864414	0.00197811	0.662976	-0.000788469	0.00298955	0.792473
cg11747279	0.0045408	0.0119135	0.703829	-0.00427606	0.00646927	0.510007	0.00125105	0.00977711	0.898417
cg11747349	-0.00138331	0.0055179	0.802517	0.00124033	0.00299633	0.679717	0.00152481	0.00452841	0.73697
cg11747379	-0.00645321	0.00657443	0.328469	-0.00029672	0.00357005	0.933912	0.00391614	0.00539548	0.469492
cg11747462	0.0115487	0.0163971	0.482726	-0.0012664	0.00890398	0.88716	-0.00412193	0.0134567	0.759948
cg11747465	0.00420025	0.00658067	0.524625	0.00371291	0.00357344	0.30107	-0.00320086	0.0054006	0.554608
cg11747466	0.0045308	0.00783388	0.564203	-0.00309014	0.00425396	0.469127	-0.00113464	0.00642908	0.860237
cg11747478	-0.0456512	0.0193842	0.0202915	0.0186693	0.010526	0.0788903	0.0310689	0.0159081	0.0533578
cg11747499	0.00315381	0.00639456	0.622853	0.00237022	0.00347238	0.496299	-0.000811617	0.00524786	0.877375
cg11747501	-0.0102973	0.00737507	0.165458	0.00656295	0.00400482	0.10412	0.00395484	0.00605255	0.514851
cg11747516	-0.00112392	0.00461008	0.807842	0.00343427	0.00250337	0.172898	-0.000304414	0.00378338	0.936017
cg11747538	-0.0124664	0.010468	0.236255	-0.00501326	0.00568434	0.379731	0.0175507	0.00859084	0.0434477
cg11747540	0.00242216	0.00341998	0.480294	-0.00041324	0.00185712	0.824324	-0.00571008	0.00280669	0.0443116
cg11747586	-0.00705296	0.0195175	0.718519	-0.00356105	0.0105984	0.737513	-0.00375308	0.0160176	0.81518
cg11747594	0.0427994	0.021088	0.0448147	-0.013082	0.0114512	0.255764	-0.0329606	0.0173064	0.0594528
cg11747595	-0.0241473	0.0300662	0.423627	-0.00595861	0.0163266	0.715839	0.0113401	0.0246746	0.646722
cg11747616	-0.0115682	0.00998281	0.249041	0.0104431	0.00542087	0.0566281	0.00314121	0.00819265	0.70215
cg11747620	-0.0107565	0.00856143	0.211634	-0.000158343	0.00464904	0.972892	0.0117272	0.00702617	0.0979469
cg11747646	0.00646725	0.010681	0.546098	-0.00706716	0.00579999	0.225649	0.0083165	0.00876562	0.344821
cg11747695	0.0161798	0.0147531	0.275165	0.0118358	0.00801124	0.142426	-0.0114027	0.0121075	0.348364
cg11747742	-0.00554119	0.0182524	0.762016	0.014603	0.00991143	0.143512	-0.00891039	0.0149793	0.553167
cg11747744	-0.0025536	0.00375175	0.497528	0.00180385	0.00203728	0.377861	0.00321051	0.00307897	0.299364
cg11747771	-0.00120387	0.0027304	0.66014	0.00255515	0.00148266	0.0876348	-0.000760059	0.00224077	0.735109
cg11747817	0.0158283	0.063811	0.804558	-0.0254653	0.0346507	0.463955	0.0422462	0.0523682	0.421572
cg11747820	0.0202469	0.0196445	0.304958	-0.00595959	0.0106674	0.577519	-0.0114741	0.0161218	0.478146
cg11747851	0.00272655	0.00787323	0.729774	-0.00692595	0.00427533	0.1081	0.000841038	0.00646138	0.896674
cg11747867	-0.0130749	0.012643	0.30333	0.00441385	0.00686541	0.52162	0.00845193	0.0103758	0.417073
cg11747876	-0.011837	0.0104744	0.260898	-0.0095486	0.00568782	0.0960336	0.0176009	0.0085961	0.0429869
cg11747885	0.00561034	0.00712247	0.432568	-0.00577198	0.00386765	0.138464	0.00147158	0.00584524	0.801699
cg11747897	0.00702689	0.00850084	0.410247	-0.00422843	0.00461613	0.361665	-0.0104869	0.00697644	0.135658
cg11747904	0.0360394	0.0151532	0.0191152	-0.0160091	0.0082285	0.0542583	-0.0278437	0.0124359	0.0271691
cg11747923	0.0137129	0.00722861	0.0604466	0.000481568	0.00392529	0.902581	-0.0128366	0.00593235	0.0326402
cg11747935	0.0151208	0.0191911	0.432447	0.00538641	0.0104212	0.606283	-0.00230231	0.0157497	0.884046
cg11748006	-0.00420515	0.00254112	0.100807	0.00173692	0.00137988	0.210787	0.00178042	0.00208544	0.395105
cg11748059	0.00945911	0.0182671	0.605623	-0.021606	0.00991943	0.0315295	-0.0188802	0.0149914	0.210551
cg11748071	-0.000830082	0.0135461	0.951249	-0.00247576	0.00735581	0.737081	-0.0013653	0.011117	0.902479
cg11748077	0.0028951	0.00956418	0.762688	-0.00235271	0.00519355	0.651437	-0.00517927	0.0078491	0.510726
cg11748081	0.000565062	0.00332684	0.86544	0.00197595	0.00180654	0.276444	-0.00144442	0.00273026	0.597842
cg11748127	-0.00519231	0.00243271	0.0350333	-0.000411947	0.00132101	0.755751	0.00495418	0.00199647	0.0145971
cg11748131	0.0209849	0.0120415	0.0841767	0.0120519	0.00653877	0.0680009	-0.0171403	0.00988215	0.0856359
cg11748139	0.0054396	0.00859638	0.528192	-0.000724267	0.00466801	0.876983	-0.00439951	0.00705485	0.534172
cg11748170	-0.00112969	0.0103264	0.913086	-0.00387472	0.00560743	0.491022	0.00584157	0.0084746	0.492084
cg11748186	-0.0010149	0.00299803	0.735614	-0.000565857	0.00162799	0.72882	0.00148201	0.00246041	0.548186
cg11748187	0.0223097	0.0155653	0.154609	-0.013128	0.00845231	0.12325	-0.0272406	0.0127741	0.0351913
cg11748212	-0.00729514	0.00899542	0.419127	0.00476133	0.0048847	0.331827	0.00763403	0.00738233	0.30336
cg11748260	-0.0279536	0.0109758	0.0122526	0.0116739	0.00596008	0.0526811	0.0152346	0.00900757	0.0936078
cg11748319	0.00303518	0.0037535	0.420477	-0.0011324	0.00203823	0.579625	-0.00173861	0.00308041	0.573626
cg11748354	-0.0174248	0.00783766	0.0282453	0.00855133	0.00425601	0.0469609	0.0186237	0.00643218	0.00456855
cg11748376	0.00469035	0.00754313	0.535357	-0.0001147	0.00409608	0.977711	-3.64411e-05	0.00619047	0.995314
cg11748461	0.0152773	0.0309593	0.622669	-0.00677392	0.0168116	0.68778	-0.0130447	0.0254076	0.608689
cg11748504	0.0182383	0.0143709	0.207079	-0.0120144	0.00780371	0.126535	-0.00948802	0.0117939	0.422851
cg11748517	-0.00209105	0.0046151	0.651378	0.00244365	0.00250609	0.331658	-0.000264831	0.0037875	0.944382
cg11748577	-0.000660969	0.00481663	0.891103	-0.00135049	0.00261553	0.606658	-0.00406558	0.00395289	0.305968
cg11748640	0.0038438	0.00657923	0.560261	-0.00197161	0.00357266	0.582163	-0.00716721	0.00539942	0.187124
cg11748650	-0.00490753	0.0108267	0.651241	-0.00610679	0.00587915	0.301212	-0.000562163	0.00888525	0.949667
cg11748666	-0.00210894	0.00317488	0.507916	-0.000849105	0.00172403	0.623339	0.00136298	0.00260555	0.601951
cg11748728	-0.00142117	0.0175027	0.935432	-0.00780988	0.00950431	0.413014	0.0169102	0.014364	0.241634
cg11748730	0.0286679	0.0443761	0.51961	-0.0221372	0.0240971	0.360281	-0.00999027	0.0364184	0.784354
cg11748786	0.00504107	0.00677111	0.458163	0.000209168	0.00367685	0.954738	-0.0106029	0.00555689	0.0589902
cg11748880	-0.0189393	0.0126507	0.137232	0.00144792	0.0068696	0.833455	0.00841258	0.0103821	0.419521
cg11748881	0.000455196	0.00602926	0.939956	-0.00299112	0.00327402	0.362929	-0.00485191	0.00494808	0.328959
cg11748909	-0.000978684	0.00565667	0.862958	-0.00432232	0.00307169	0.162203	0.00479138	0.0046423	0.304282
cg11748936	0.00278524	0.00264975	0.295501	-0.000928085	0.00143887	0.520264	-0.00257199	0.00217459	0.23946
cg11749010	0.00287386	0.0165594	0.862539	-0.000352741	0.0089921	0.96878	-0.00765942	0.0135899	0.574166
cg11749059	0.0106061	0.00547097	0.055111	-0.00789813	0.00297085	0.00901857	-0.00841858	0.0044899	0.0634443
cg11749141	-0.0250293	0.0171336	0.146913	0.0108599	0.00930392	0.245638	0.0229132	0.0140612	0.10606
cg11749142	-0.0153622	0.0179751	0.394607	0.0209644	0.00976084	0.0339238	0.0150374	0.0147517	0.310267
cg11749167	-0.0018986	0.00787595	0.809955	-0.000722634	0.00427681	0.866134	-0.000653701	0.00646361	0.919627
cg11749177	-0.0018679	0.0101108	0.853771	-0.00413415	0.00549038	0.45307	0.00467975	0.0082977	0.573915
cg11749183	-0.00239172	0.0109738	0.827872	0.00281089	0.00595898	0.638071	-0.00523752	0.0090059	0.56205
cg11749225	0.0101575	0.00721208	0.161834	-0.00390687	0.00391631	0.320668	-0.0127068	0.00591878	0.0340007
cg11749247	0.0104635	0.0199306	0.600641	-0.00331559	0.0108227	0.759914	-0.000413073	0.0163566	0.979898
cg11749264	-0.0125772	0.0133228	0.34722	-0.00144881	0.00723456	0.841645	0.0186649	0.0109337	0.0906255
cg11749284	-0.00137298	0.00221258	0.53619	-0.000454509	0.00120148	0.705943	0.00152049	0.00181581	0.404205
cg11749308	0.011706	0.0164548	0.47834	0.000464168	0.0089353	0.958665	-0.00838926	0.0135041	0.535727
cg11749364	0.00423813	0.0093924	0.652712	0.000500504	0.00510027	0.922005	-0.00746225	0.00770812	0.335117
cg11749367	-0.0367741	0.0176843	0.0398976	0.022088	0.00960293	0.0233272	0.0287788	0.0145131	0.0498646
cg11749420	-0.0171564	0.012544	0.174195	0.00333969	0.00681165	0.624905	8.02736e-05	0.0102946	0.993793
cg11749490	0.0046087	0.0123821	0.710455	-0.00823744	0.00672373	0.223143	-0.00112434	0.0101617	0.912099
cg11749508	0.0061096	0.0135144	0.6521	-0.0220753	0.00733859	0.00325881	0.00982012	0.0110909	0.377862
cg11749543	-0.00058402	0.0121479	0.961743	0.00873107	0.00659657	0.188388	0.00102722	0.0099695	0.918122
cg11749617	0.00169137	0.0073734	0.818993	0.00248647	0.00400391	0.535878	-0.00248059	0.00605118	0.682651
cg11749619	-0.00240837	0.0080523	0.765435	-0.00452896	0.00437257	0.302583	0.000541329	0.00660833	0.934862
cg11749672	0.00231712	0.0118063	0.844767	-0.00280911	0.00641106	0.662125	-0.00209796	0.00968914	0.828978
cg11749792	-0.012324	0.0236987	0.604089	0.00378171	0.0128689	0.769415	0.0208808	0.019449	0.285344
cg11749797	0.000278681	0.0103559	0.97858	-0.00583698	0.00562348	0.301562	-0.00131524	0.00849886	0.877298
cg11749817	0.0278797	0.0135441	0.0419104	-0.00327534	0.0073547	0.656949	-0.0199521	0.0111153	0.0753974
cg11749828	-0.0378263	0.0110987	0.000914647	0.0148027	0.0060268	0.0156081	0.0236753	0.0091084	0.0106232
cg11749864	-0.00110419	0.00443405	0.803806	0.000163981	0.00240778	0.945826	0.000988128	0.00363892	0.786481
cg11749902	0.00563941	0.00639713	0.379941	-0.00272476	0.00347377	0.434504	-0.00491252	0.00524997	0.351465
cg11749959	-0.00687739	0.00762699	0.369177	0.00749324	0.00414162	0.0731425	0.0034048	0.00625929	0.58757
cg11750034	0.0036323	0.0102148	0.722827	0.00113002	0.00554685	0.838947	-0.00143048	0.00838304	0.86482
cg11750057	0.00866743	0.0134627	0.521038	0.00222026	0.00731053	0.761924	-0.00775163	0.0110485	0.484411
cg11750080	-0.00512279	0.00973932	0.599954	-0.00431597	0.00528866	0.416217	-0.00808808	0.00799283	0.313798
cg11750082	-0.00974824	0.0116884	0.406081	-0.00246479	0.00634703	0.698517	0.00598425	0.00959236	0.534014
cg11750100	-0.0179531	0.0153272	0.243999	0.0171382	0.00832299	0.0418428	0.00762792	0.0125787	0.545487
cg11750103	0.00798145	0.00713587	0.265792	-0.00649154	0.00387493	0.0967224	0.00329614	0.00585624	0.574688
cg11750112	-0.00970763	0.00850927	0.256418	0.00535131	0.00462071	0.249326	0.00218584	0.00698336	0.754868
cg11750133	-3.14353e-05	0.002768	0.990959	-0.000244721	0.00150308	0.870965	0.000827483	0.00227164	0.716358
cg11750150	0.00443875	0.00784053	0.572459	0.00522782	0.00425757	0.22211	0.000269461	0.00643454	0.966673
cg11750165	-0.0077526	0.00313598	0.0149622	0.0011001	0.0017029	0.519617	0.00549721	0.00257363	0.0348988
cg11750230	0.00407428	0.00332373	0.222886	-0.000991931	0.00180486	0.583715	0.000871258	0.00272771	0.750021
cg11750282	-0.00506232	0.00873538	0.563424	-3.53992e-05	0.0047435	0.994059	0.00733212	0.00716893	0.308664
cg11750300	-0.000250912	0.00509763	0.960832	0.0014359	0.00276812	0.604993	0.00181491	0.0041835	0.665265
cg11750392	0.0236163	0.00848847	0.00635609	-0.00870676	0.00460942	0.061538	-0.01243	0.00696629	0.0771305
cg11750395	-0.00890392	0.00971862	0.361581	0.00200685	0.00527742	0.704477	0.0168335	0.00797585	0.0370767
cg11750396	-0.00135984	0.0064402	0.833162	0.0032946	0.00349716	0.348218	-1.01636e-05	0.00528532	0.998469
cg11750431	-0.00299906	0.00363656	0.411328	0.000742717	0.00197473	0.707559	0.00378522	0.00298444	0.207361
cg11750528	0.0154326	0.00938884	0.103089	0.000350773	0.00509833	0.945273	-0.0102688	0.0077052	0.185382
cg11750580	0.0134953	0.0102406	0.190299	-0.000530526	0.00556085	0.924168	-0.010123	0.0084042	0.230975
cg11750592	-0.00240438	0.00310325	0.440123	-0.000413278	0.00168513	0.80672	0.00220326	0.00254677	0.388855
cg11750596	-0.0018421	0.0030041	0.541012	0.00142952	0.00163129	0.382771	0.00109967	0.00246539	0.656444
cg11750619	0.032902	0.0201239	0.104913	0.000171155	0.0109277	0.987532	-0.0186657	0.0165152	0.260845
cg11750672	0.00530353	0.0119979	0.65933	-0.0100278	0.00651512	0.126637	0.000634443	0.00984641	0.948742
cg11750696	0.00477588	0.00679182	0.483428	-0.00555356	0.0036881	0.134984	-0.00160824	0.00557389	0.773483
cg11750706	0.00448633	0.00410869	0.277257	-0.00326696	0.0022311	0.14597	-0.00158865	0.00337191	0.638472
cg11750725	-0.00548029	0.00848443	0.519675	0.00143749	0.00460722	0.755626	0.0128077	0.00696297	0.0685526
cg11750736	0.0192147	0.0388593	0.62196	0.0138467	0.0211014	0.513066	-0.0240165	0.0318909	0.453008
cg11750747	0.00359201	0.00683416	0.600226	-0.00146008	0.00371109	0.694757	-0.0027025	0.00560863	0.630872
cg11750756	-0.00221807	0.00312763	0.47971	-0.000306684	0.00169837	0.857033	0.00219375	0.00256677	0.39459
cg11750768	-0.00597859	0.0096783	0.538029	0.00186058	0.00525552	0.723998	0.00394484	0.00794275	0.620421
cg11750789	0.00676598	0.00676334	0.319317	0.00358258	0.00367264	0.331463	-0.00169788	0.00555052	0.760262
cg11750794	0.00733799	0.0122837	0.551484	-0.00682196	0.00667031	0.308677	-0.00531889	0.0100809	0.598827
cg11750820	-0.0038815	0.00825476	0.639134	0.00329324	0.00448251	0.464094	0.00481042	0.00677449	0.479158
cg11750851	0.0104906	0.0196648	0.594785	0.00619661	0.0106784	0.562903	0.00529892	0.0161384	0.743278
cg11750883	0.00154251	0.0196811	0.937672	0.00799179	0.0106873	0.456185	0.0103241	0.0161518	0.524029
cg11750895	0.0539008	0.0396355	0.176639	-0.0326317	0.0215229	0.132353	-0.0563627	0.0325279	0.0859432
cg11750900	0.00599655	0.00252413	0.0192459	-0.00136062	0.00137065	0.323043	-0.00376799	0.00207149	0.0716361
cg11750929	0.00732277	0.00791484	0.35689	-0.00196657	0.00429793	0.648169	-0.00480046	0.00649553	0.461456
cg11750962	-0.0152726	0.0193009	0.430478	0.00458831	0.0104808	0.662403	0.00484276	0.0158398	0.760386
cg11750985	-0.00281388	0.00705312	0.6907	0.00326429	0.00382999	0.3959	0.000280699	0.00578833	0.961411
cg11751013	0.0180521	0.0172876	0.298671	-0.00807569	0.00938751	0.391518	-0.0216615	0.0141875	0.12968
cg11751117	0.00388053	0.00977397	0.692116	-0.00670286	0.00530747	0.209292	-0.0071425	0.00802127	0.37517
cg11751143	-0.0106009	0.00600977	0.0805188	-0.00400063	0.00326343	0.222856	0.00909472	0.00493208	0.0678753
cg11751172	0.00374055	0.00310158	0.2304	-0.00278242	0.00168422	0.101376	-0.00252485	0.00254539	0.323409
cg11751213	-0.0017653	0.00827528	0.831471	-0.00223021	0.00449365	0.620671	0.00447831	0.00679133	0.511007
cg11751231	-0.00942153	0.00977918	0.337446	0.00214505	0.0053103	0.68704	0.00932494	0.00802554	0.247788
cg11751233	-0.0067566	0.012305	0.584053	-0.00299748	0.00668185	0.654603	0.00611155	0.0100984	0.546292
cg11751343	-0.0105225	0.00989335	0.28984	-4.49272e-05	0.0053723	0.993343	0.0128043	0.00811924	0.117659
cg11751344	0.00732901	0.0124121	0.556085	-0.00537377	0.00674004	0.427	-0.00875027	0.0101863	0.392198
cg11751434	-0.00513561	0.00408599	0.211458	0.00208118	0.00221878	0.350306	0.00185443	0.00335327	0.58137
cg11751464	-0.000286355	0.00972306	0.976558	0.00875354	0.00527982	0.100182	0.00364027	0.00797948	0.649143
cg11751545	-0.00880841	0.00831275	0.291636	0.00662989	0.004514	0.144757	-0.000202009	0.00682208	0.976431
cg11751569	0.00477179	0.0131309	0.717002	0.0027127	0.00713035	0.704349	-0.0077445	0.0107762	0.47387
cg11751606	-0.00357506	0.0196412	0.855903	0.0117486	0.0106656	0.273065	0.0132514	0.016119	0.4128
cg11751613	-0.00141538	0.00917164	0.877639	0.00543847	0.00498039	0.277229	-0.00158776	0.00752695	0.833322
cg11751645	-0.00896155	0.00666902	0.181792	0.00857594	0.00362142	0.0196244	0.00545508	0.00547311	0.321095
cg11751688	-0.00300447	0.0069398	0.665911	0.000604456	0.00376846	0.872861	-0.00120467	0.00569533	0.832874
cg11751719	-0.0413349	0.0226728	0.0710028	0.00308352	0.0123118	0.802705	0.041378	0.018607	0.0282062
cg11751806	0.00189072	0.0030183	0.532338	-0.000865685	0.001639	0.598439	-0.00334414	0.00247705	0.179771
cg11751808	0.00793549	0.0186932	0.672022	-0.00672409	0.0101508	0.509088	-0.0200707	0.0153411	0.193499
cg11751810	0.00432132	0.00719392	0.549282	-0.000275078	0.00390645	0.94399	-0.000777379	0.00590388	0.895484
cg11751830	0.000996816	0.00231981	0.668256	-0.000549686	0.0012597	0.66343	-0.000137833	0.00190381	0.942416
cg11751848	-0.00595764	0.00988803	0.548075	7.2323e-06	0.00536941	0.998928	0.00557484	0.00811488	0.493535
cg11751876	-0.000201932	0.0086546	0.981427	0.00383635	0.00469963	0.416088	-0.00185772	0.00710262	0.794154
cg11751927	-0.00147654	0.00198018	0.457463	0.00271115	0.00107528	0.0131236	-0.000388081	0.00162509	0.811701
cg11751964	0.000917287	0.0109215	0.933218	-0.000930938	0.00593059	0.875554	-0.00331733	0.008963	0.712009
cg11751989	-0.00387872	0.00772195	0.616462	0.0012328	0.00419318	0.76931	0.00325273	0.00633722	0.608789
cg11751993	-0.00749571	0.00918519	0.416227	0.00439373	0.00498775	0.380291	0.00583717	0.00753807	0.44038
cg11752031	0.00665495	0.00785089	0.398463	-0.00462863	0.0042632	0.279977	-0.00627829	0.00644304	0.331981
cg11752053	0.000841616	0.00727735	0.908142	0.0036445	0.00395175	0.358417	-0.00221508	0.00597235	0.711433
cg11752061	0.00931935	0.0203455	0.647817	-0.00708378	0.011048	0.52274	0.00923699	0.0166971	0.581242
cg11752100	0.0036769	0.013506	0.785947	0.00519145	0.00733405	0.480532	-0.00487038	0.0110841	0.661231
cg11752103	0.00185664	0.00300432	0.537858	-0.00122553	0.00163141	0.454132	-0.000947307	0.00246557	0.701562
cg11752118	0.000894218	0.00562183	0.873912	-0.00371799	0.00305277	0.225866	-0.000578928	0.00461371	0.900373
cg11752130	-0.00944553	0.00695168	0.177008	0.00187816	0.00377491	0.619803	0.00605665	0.00570508	0.290731
cg11752152	-0.0276631	0.0127107	0.0316671	0.0134895	0.00690219	0.0531944	0.0201805	0.0104314	0.0556086
cg11752250	0.00245688	0.00747371	0.74298	0.000519258	0.00405838	0.898424	-0.00298503	0.0061335	0.627456
cg11752267	-0.0344772	0.0176471	0.0532753	0.0099833	0.00958274	0.299789	0.0188721	0.0144825	0.195264
cg11752275	-0.0112657	0.00744722	0.133213	-0.000967443	0.004044	0.811373	0.0103109	0.00611176	0.0944265
cg11752320	0.019976	0.00973548	0.0425558	-0.00302216	0.00528657	0.568714	-0.0118131	0.00798968	0.142118
cg11752329	-0.0100146	0.00720751	0.167498	0.0040222	0.00391383	0.306351	0.0119435	0.00591503	0.0459014
cg11752380	-0.00788247	0.0143799	0.584693	0.00279713	0.00780858	0.720871	0.00682795	0.0118012	0.564056
cg11752430	0.0037511	0.00534607	0.484376	-6.43735e-05	0.00290303	0.982349	-0.00385338	0.00438739	0.381704
cg11752440	-0.00165767	0.00328352	0.614679	0.00150094	0.00178302	0.40173	-0.000707231	0.00269471	0.793464
cg11752586	0.00459905	0.00368066	0.214128	-0.00258676	0.00199867	0.198294	-0.0048983	0.00302063	0.107749
cg11752635	0.00174938	0.00905891	0.847228	0.00647021	0.00491918	0.191143	-0.00173519	0.00743444	0.815885
cg11752769	0.00195432	0.00776855	0.801844	-0.00370448	0.00421849	0.381774	-0.00881356	0.00637547	0.169644
cg11752783	0.00630148	0.00627192	0.31724	-0.00933172	0.00340578	0.00717133	-0.00526291	0.00514722	0.308799
cg11752788	0.0154016	0.0102295	0.135036	-0.00426464	0.00555486	0.444292	-0.0109201	0.00839515	0.196058
cg11752789	-0.0118276	0.00705016	0.0962589	0.00546503	0.00382839	0.156268	0.00899325	0.0057859	0.122976
cg11752794	-0.0242283	0.0189811	0.204486	-0.00195489	0.0103071	0.849922	0.0228472	0.0155773	0.145311
cg11752832	-0.00160779	0.00331161	0.628287	0.000920411	0.00179828	0.609796	0.00174642	0.00271776	0.521825
cg11752857	-0.00355109	0.00805292	0.660101	-0.00494495	0.00437291	0.260592	0.000772801	0.00660884	0.907125
cg11752885	0.0179288	0.0108136	0.10017	-0.00801438	0.00587203	0.175088	-0.00370286	0.00887449	0.677311
cg11752894	0.00313114	0.0152319	0.83751	-0.00306343	0.00827123	0.711817	0.00245079	0.0125004	0.844928
cg11752927	0.0281589	0.0203249	0.168721	-0.0307344	0.0110368	0.00630954	-0.0179956	0.0166802	0.28301
cg11753004	-0.00441122	0.0093143	0.636726	0.00273174	0.00505786	0.590222	0.00491766	0.00764403	0.521346
cg11753018	-1.43853e-05	0.0088409	0.998705	-0.000622317	0.0048008	0.897098	-0.00101748	0.00725552	0.888731
cg11753033	-0.000831607	0.00313167	0.791085	-3.45461e-05	0.00170056	0.983829	0.000979179	0.00257009	0.703945
cg11753051	0.0074711	0.0150209	0.619914	4.4346e-05	0.00815666	0.995672	-0.0108228	0.0123273	0.381883
cg11753079	0.0187715	0.0113689	0.101565	-0.00290504	0.00617355	0.638885	-0.00955227	0.00933019	0.308175
cg11753100	0.0128233	0.00838762	0.129176	-0.00240284	0.00455466	0.59887	-0.0074771	0.00688353	0.279751
cg11753124	0.00801239	0.0102641	0.436701	-0.00530587	0.00557363	0.343204	-0.00512401	0.00842351	0.544243
cg11753155	0.00737419	0.020696	0.722291	0.000144531	0.0112383	0.989762	0.00771771	0.0169847	0.650442
cg11753157	0.0218161	0.0255516	0.395069	-0.00808312	0.013875	0.561378	-0.0177142	0.0209696	0.40008
cg11753158	-0.0140314	0.0110286	0.205958	0.00388241	0.00598876	0.518152	0.0125877	0.00905091	0.167105
cg11753161	-0.00989786	0.0155393	0.525477	0.0144525	0.00843818	0.0895758	0.00681214	0.0127528	0.594302
cg11753286	-0.00402192	0.00390327	0.305084	0.00165506	0.00211956	0.436566	0.00148335	0.00320332	0.64423
cg11753308	-0.0118089	0.0191932	0.53965	-0.0134072	0.0104223	0.201006	0.00195241	0.0157514	0.90158
cg11753311	-0.00562891	0.00565227	0.3215	0.00332954	0.0030693	0.280388	0.00634283	0.00463869	0.174295
cg11753328	0.0127809	0.00936884	0.175291	-0.00781489	0.00508747	0.127384	-0.00389963	0.00768878	0.613041
cg11753356	-0.00264295	0.0190099	0.88968	0.00252081	0.0103228	0.807532	-0.00256933	0.015601	0.86949
cg11753363	-0.0183557	0.0082609	0.0283306	0.00629505	0.00448584	0.163339	0.0094747	0.00677952	0.165061
cg11753366	-0.000908073	0.00830242	0.913105	0.00606089	0.00450839	0.181599	-0.00037037	0.0068136	0.956749
cg11753372	0.00808708	0.0165575	0.626222	-0.00976003	0.00899108	0.280063	0.00227812	0.0135884	0.867165
cg11753487	-0.00179703	0.0107119	0.86708	-0.00213479	0.00581677	0.714319	0.00727175	0.00879099	0.409925
cg11753499	-0.0206979	0.0108519	0.0590893	0.0124598	0.00589283	0.0367394	0.0125763	0.00890593	0.160735
cg11753540	0.0155704	0.0116722	0.184966	-0.00268825	0.00633823	0.672297	-0.0073754	0.00957908	0.44298
cg11753600	-0.00655633	0.00420658	0.121966	0.00350782	0.00228426	0.127496	0.00218404	0.00345224	0.528278
cg11753669	-0.00352003	0.0126907	0.782016	0.00133056	0.0068913	0.847254	0.00190488	0.0104149	0.855214
cg11753679	-0.00976763	0.00587482	0.0992341	0.00488864	0.00319015	0.12829	0.00509915	0.00482132	0.292544
cg11753688	0.00491979	0.00519712	0.345899	0.00365173	0.00282214	0.198391	-0.00358835	0.00426515	0.401995
cg11753709	-0.00207158	0.00678565	0.760724	-0.000144328	0.00368475	0.968827	0.00154209	0.00556883	0.782366
cg11753711	-0.0134939	0.0169253	0.427017	0.00402094	0.00919078	0.662609	0.0017015	0.0138902	0.902729
cg11753721	0.00215624	0.00941579	0.819292	0.0041349	0.00511297	0.420429	-0.0026558	0.00772732	0.731736
cg11753723	0.0159716	0.0153152	0.299302	-0.00124067	0.0083165	0.881684	-0.011967	0.0125689	0.343124
cg11753750	-0.0214283	0.0156091	0.172605	0.00362437	0.00847608	0.669778	0.0228225	0.01281	0.0775719
cg11753765	0.00357566	0.00256874	0.166734	0.000577781	0.00139488	0.679523	-0.00234254	0.00210811	0.268904
cg11753771	-0.0275746	0.0232045	0.237264	0.012604	0.0126006	0.319372	0.0310667	0.0190434	0.105674
cg11753783	0.00571255	0.00599945	0.343094	-0.00514956	0.00325782	0.116824	-0.00747789	0.0049236	0.131686
cg11753835	-0.000755469	0.0189315	0.968241	-0.00534993	0.0102802	0.603823	-0.00283272	0.0155366	0.855663
cg11753867	0.00463966	0.00351785	0.189944	-0.00391224	0.00191027	0.0429407	-0.00238073	0.00288702	0.411365
cg11753929	0.000875109	0.00266803	0.743537	-0.00071023	0.0014488	0.624954	-0.000726646	0.00218959	0.740624
cg11754060	-0.0267481	0.0164057	0.105873	-0.00111303	0.00890862	0.900801	0.0178192	0.0134637	0.188415
cg11754078	0.00967083	0.00965571	0.318752	-0.00162108	0.00524325	0.757774	-0.0096453	0.00792422	0.226136
cg11754084	-0.0055512	0.00677958	0.414664	0.000983681	0.00368145	0.789816	0.00639682	0.00556384	0.252755
cg11754091	0.00874597	0.014667	0.552198	-0.00715933	0.00796448	0.370666	0.000293613	0.0120368	0.980583
cg11754095	-0.0050185	0.00274597	0.0703221	-0.000372039	0.00149112	0.803437	0.00334057	0.00225355	0.141105
cg11754117	-0.000285437	0.00190627	0.881247	-7.74982e-05	0.00103515	0.940457	-0.00046589	0.00156443	0.766417
cg11754137	0.0048321	0.00579437	0.406128	-0.000647852	0.00314647	0.837251	-0.00256073	0.0047553	0.59132
cg11754185	0.00761511	0.00938663	0.418961	0.00321659	0.00509714	0.529311	-0.00298697	0.00770339	0.698952
cg11754206	0.00409987	0.00817618	0.617063	-0.00507559	0.00443983	0.25544	-0.00643613	0.00670999	0.339568
cg11754222	-0.0161892	0.00746736	0.0323138	0.00647095	0.00405493	0.113398	0.00992502	0.00612829	0.108194
cg11754253	0.00770415	0.00810054	0.343656	-0.00275532	0.00439876	0.53236	-0.00326628	0.00664792	0.624177
cg11754259	-0.00207219	0.00465783	0.657278	-0.00216227	0.0025293	0.39447	0.00249643	0.00382257	0.515069
cg11754277	-0.00100826	0.00948945	0.915577	0.00307152	0.00515297	0.552354	0.0045051	0.00778777	0.56412
cg11754289	-0.0014372	0.0111143	0.897347	-0.00826836	0.00603529	0.173476	0.00580167	0.00912123	0.526057
cg11754318	-0.0197332	0.00658089	0.00335457	0.0031538	0.00357356	0.379411	0.00633761	0.00540078	0.243145
cg11754343	-0.00199384	0.00241358	0.410539	0.00234155	0.00131062	0.076758	-0.000174888	0.00198077	0.929804
cg11754344	0.0120082	0.00760601	0.117258	-0.00342485	0.00413022	0.408777	-0.0130713	0.00624207	0.0385522
cg11754357	-0.00806807	0.0124252	0.517479	-7.62558e-05	0.00674716	0.991003	0.00700541	0.0101971	0.493528
cg11754370	0.0101615	0.00707638	0.153849	-0.0048802	0.00384262	0.206758	-0.00213279	0.00580742	0.714137
cg11754382	0.00335598	0.0107743	0.756024	0.000979074	0.00585066	0.867406	-0.000989259	0.0088422	0.911123
cg11754402	-6.88468e-05	0.00243349	0.977481	-0.00111558	0.00132144	0.40038	0.00031879	0.00199711	0.873469
cg11754420	0.0125173	0.0125309	0.320028	-0.00198824	0.00680456	0.77069	-0.0157746	0.0102838	0.127921
cg11754482	0.0213508	0.0150366	0.158459	-0.0139065	0.0081652	0.0913666	-0.00304267	0.0123402	0.805704
cg11754535	-0.00439952	0.00628841	0.48564	0.000944381	0.00341474	0.782637	0.00259659	0.00516075	0.615871
cg11754573	9.84264e-05	0.00337935	0.976817	0.00019669	0.00183506	0.914838	-0.00217094	0.00277335	0.435435
cg11754589	-0.014686	0.0074089	0.0499491	0.0105071	0.00402319	0.010269	0.0055532	0.00608031	0.363078
cg11754598	0.0042544	0.0160841	0.791881	0.00659401	0.00873398	0.451872	-0.00312053	0.0131998	0.813556
cg11754652	0.000403746	0.00897461	0.964199	0.00118591	0.0048734	0.808192	-0.00280669	0.00736525	0.703884
cg11754670	-0.001111	0.00300901	0.712671	0.000537168	0.00163396	0.742967	-0.00105029	0.00246942	0.671437
cg11754676	-0.000469154	0.00253853	0.853716	0.000179226	0.00137847	0.89679	0.000826853	0.00208331	0.692214
cg11754778	-0.0186552	0.00999915	0.064751	0.003346	0.00542975	0.539012	0.00883944	0.00820607	0.283755
cg11754797	0.0081561	0.0081999	0.322085	-0.0097469	0.00445272	0.0307117	0.00285782	0.00672946	0.671905
cg11754828	0.0148113	0.00759597	0.0537342	-0.00385763	0.00412477	0.351716	-0.0123177	0.00623383	0.0506653
cg11754846	0.000883604	0.004514	0.845169	-0.0022103	0.0024512	0.369175	4.12434e-05	0.00370454	0.991137
cg11754857	-0.00202412	0.0093864	0.829664	6.28376e-05	0.00509701	0.990186	-0.000366192	0.0077032	0.962171
cg11754880	0.0230186	0.0207543	0.269805	-0.00842401	0.01127	0.456374	-0.00979997	0.0170325	0.566218
cg11754897	-0.00139014	0.00221022	0.530678	-0.00119746	0.00120019	0.320605	0.00393076	0.00181387	0.0323876
cg11754900	-0.000721001	0.00742395	0.922809	0.00476874	0.00403136	0.239395	-0.00572291	0.00609266	0.349629
cg11754901	-0.0361651	0.0203294	0.0780085	0.0280184	0.0110393	0.0125465	0.0311234	0.0166838	0.0647787
cg11754911	-0.00186176	0.00966066	0.847537	0.00611688	0.00524594	0.246127	-0.0026445	0.00792828	0.739352
cg11754914	-0.00535857	0.00529249	0.313528	0.00470354	0.00287393	0.104568	0.000705766	0.00434342	0.871218
cg11754921	0.00230379	0.00796289	0.772884	-0.00270922	0.00432402	0.532252	-0.00245774	0.00653496	0.707574
cg11754952	-0.00221589	0.0080726	0.784219	-0.00387382	0.00438359	0.378781	-0.00323448	0.006625	0.626363
cg11754971	0.00878297	0.00754566	0.246952	-0.0038583	0.00409745	0.348444	-0.0133501	0.00619254	0.0332757
cg11754974	-0.00425904	0.00933551	0.649132	-0.00241306	0.00506938	0.635013	0.00264652	0.00766144	0.730428
cg11755020	-0.0192171	0.0141233	0.176401	0.00557801	0.00766924	0.468574	0.0177907	0.0115906	0.127676
cg11755035	0.00466659	0.00224554	0.040022	-0.0012261	0.00121938	0.316856	-0.00407561	0.00184286	0.0290647
cg11755039	0.00426219	0.0184361	0.817599	-0.0128589	0.0100112	0.201682	0.00629438	0.0151301	0.678207
cg11755107	-0.00353988	0.00427332	0.409255	0.00130433	0.0023205	0.575199	0.00163731	0.00350701	0.641517
cg11755182	-0.0118367	0.0131881	0.3714	-0.00246775	0.00716144	0.731062	0.0113105	0.0108232	0.298303
cg11755201	0.0369705	0.023811	0.123376	-0.00430193	0.0129299	0.739984	-0.0373727	0.0195411	0.0584105
cg11755203	0.000602845	0.00360192	0.867388	0.000176134	0.00195592	0.92841	-0.000568072	0.00295601	0.847959
cg11755245	-0.00890214	0.014577	0.54266	0.00619528	0.00791562	0.435505	-0.00454919	0.011963	0.704477
cg11755251	0.00397643	0.0107959	0.713335	-0.00119096	0.00586237	0.839391	-0.00397739	0.0088599	0.654373
cg11755269	-0.0161035	0.0232923	0.490792	-0.00203418	0.0126482	0.872524	0.0145314	0.0191154	0.448766
cg11755307	0.000971393	0.0116373	0.933628	-0.0102284	0.00631932	0.108399	0.00395916	0.00955049	0.679278
cg11755363	-0.00227532	0.00923818	0.805913	0.0087415	0.00501653	0.0842087	0.00191553	0.00758156	0.801005
cg11755367	-0.0109996	0.0100396	0.275634	0.00072037	0.00545169	0.895117	0.00789291	0.00823923	0.34018
cg11755372	-0.000596715	0.00614077	0.922766	0.00338131	0.00333457	0.312799	-0.00306898	0.00503959	0.543797
cg11755395	-0.00611143	0.00739	0.410035	0.00188252	0.00401293	0.639917	0.00297364	0.0060648	0.62489
cg11755405	0.0023182	0.00272493	0.396764	0.000519682	0.00147969	0.726103	-0.00195522	0.00223628	0.38385
cg11755407	0.0812154	0.0995592	0.416406	-0.033873	0.0540627	0.532253	-0.0129538	0.0817059	0.874321
cg11755441	0.00801757	0.0141456	0.572011	0.00953618	0.00768133	0.217071	-0.00734149	0.0116089	0.528438
cg11755548	0.00921407	0.0302481	0.761233	0.0245069	0.0164253	0.138557	-0.0215253	0.0248239	0.387764
cg11755558	0.00609215	0.0168276	0.718022	0.0088355	0.00913773	0.335703	0.00527644	0.01381	0.703144
cg11755560	-0.0285513	0.0221457	0.200016	0.00152945	0.0120256	0.899028	0.0176348	0.0181745	0.334023
cg11755585	-0.00550124	0.0146767	0.70851	0.00824538	0.00796975	0.303133	0.00956074	0.0120448	0.429042
cg11755590	0.0105251	0.0102513	0.306806	-0.00924021	0.00556665	0.0997779	-0.00543345	0.00841296	0.519726
cg11755635	-0.106041	0.0730788	0.149611	0.0254798	0.0396833	0.522158	0.0765913	0.059974	0.204265
cg11755655	0.000713952	0.00379777	0.851229	5.57123e-05	0.00206227	0.978497	-0.00122796	0.00311674	0.694353
cg11755667	-0.000987935	0.0109988	0.928592	-0.000929703	0.00597256	0.876584	0.00859203	0.00902643	0.343248
cg11755682	-0.00644662	0.0112693	0.568455	0.00120553	0.00611947	0.844192	-0.0032851	0.00924846	0.723116
cg11755740	-0.00170469	0.00231914	0.463871	0.00141739	0.00125934	0.262825	0.0013955	0.00190326	0.464988
cg11755796	0.00531031	0.00521129	0.310439	-0.0012185	0.00282984	0.667609	-0.00412967	0.00427678	0.336362
cg11755803	0.0690677	0.0377399	0.0699429	-0.0214209	0.0204936	0.298199	-0.0543084	0.0309722	0.0823095
cg11755867	0.00188123	0.00221352	0.397237	-0.00113632	0.00120199	0.346543	-0.00142123	0.00181658	0.43568
cg11755913	0.00837521	0.0076353	0.275078	-0.000119568	0.00414613	0.977046	-0.00611659	0.00626611	0.331138
cg11755914	0.0227325	0.0166418	0.174728	-0.00408143	0.00903684	0.652415	-0.0139739	0.0136575	0.308476
cg11755928	0.000677998	0.00822354	0.934442	-0.00262158	0.00446555	0.558362	0.00128064	0.00674886	0.849849
cg11755933	0.000794642	0.00347238	0.819413	0.000444745	0.00188558	0.813975	0.000593666	0.0028497	0.83536
cg11756026	-0.0560576	0.0378193	0.141134	0.0344765	0.0205367	0.0960345	0.0452435	0.0310374	0.14777
cg11756029	-0.00452768	0.0169351	0.789696	0.00816954	0.0091961	0.37628	-0.00882578	0.0138982	0.526728
cg11756073	0.00779037	0.0106235	0.464925	0.000548016	0.00576877	0.92449	-0.0119785	0.00871843	0.172256
cg11756080	0.00882605	0.008525	0.302793	-0.00874937	0.00462925	0.0613876	-0.00277021	0.00699626	0.692905
cg11756095	-0.0208479	0.0234432	0.375785	0.0433861	0.0127301	0.000914816	0.0153419	0.0192393	0.426922
cg11756136	0.00136661	0.00240745	0.571424	0.000318741	0.00130729	0.807826	-0.000158397	0.00197574	0.936247
cg11756138	-0.00372048	0.00796432	0.641321	0.00562091	0.00432479	0.196423	-0.00539951	0.00653613	0.410534
cg11756141	-0.00116332	0.00228571	0.611802	0.00152989	0.00124119	0.220353	3.71525e-05	0.00187583	0.984234
cg11756214	-0.00206559	0.00397072	0.603965	0.00238185	0.00215618	0.271717	0.000358819	0.00325867	0.912521
cg11756297	-0.000680898	0.0220014	0.975367	0.0147858	0.0119472	0.218502	0.000777533	0.018056	0.96573
cg11756300	0.0320736	0.0168153	0.0590761	0.0091773	0.00913107	0.317073	-0.0275553	0.0137999	0.04832
cg11756336	-0.00847446	0.0101732	0.406638	0.00139553	0.00552423	0.801034	0.00858181	0.00834887	0.306251
cg11756346	0.00115462	0.0038589	0.765344	-0.000718933	0.00209546	0.732186	-0.000821685	0.00316691	0.795766
cg11756368	-0.00791507	0.00438134	0.0735681	-4.78788e-05	0.00237916	0.983981	0.00576042	0.00359567	0.112014
cg11756374	0.000450338	0.00755722	0.95259	0.000851833	0.00410373	0.835944	0.00404173	0.00620203	0.515967
cg11756387	1.07129e-05	0.0148512	0.999426	0.00226895	0.00806449	0.77897	-0.00869495	0.012188	0.477107
cg11756425	0.005964	0.00802128	0.458751	-0.00211385	0.00435572	0.628426	-0.00941808	0.00658288	0.155353
cg11756509	0.0143421	0.00954973	0.136005	-0.00897568	0.0051857	0.0862823	-0.00596787	0.00783724	0.448002
cg11756518	-0.00223504	0.00304357	0.464298	0.00227701	0.00165272	0.171081	-0.000555113	0.00249778	0.824537
cg11756567	-0.0116618	0.0145766	0.425415	0.00204524	0.00791541	0.796591	0.00776158	0.0119627	0.51781
cg11756571	0.0216343	0.00959289	0.0260971	-0.00754631	0.00520914	0.150276	-0.018341	0.00787266	0.0216467
cg11756601	0.00238936	0.0139527	0.864344	-0.00807269	0.00757659	0.288993	-0.000468408	0.0114506	0.967444
cg11756605	-0.0019696	0.00417834	0.6383	-0.00173313	0.00226893	0.44659	0.00260176	0.00342907	0.449633
cg11756666	-0.00107446	0.00324289	0.741027	0.00230722	0.00176096	0.192855	-0.00146421	0.00266137	0.583317
cg11756725	-0.00372003	0.0153914	0.809467	-0.00477932	0.00835787	0.5686	0.00423292	0.0126314	0.738179
cg11756734	-0.00109973	0.00687116	0.873135	0.00131558	0.00373118	0.725071	0.00194321	0.005639	0.731052
cg11756777	-0.0145505	0.0140031	0.30104	-0.00547626	0.00760398	0.47294	0.00787077	0.011492	0.494854
cg11756795	0.00981658	0.0099971	0.328283	-0.00224441	0.00542864	0.68009	-0.00834044	0.00820439	0.311583
cg11756818	0.00865142	0.00696153	0.216604	-0.00106412	0.00378026	0.778861	-0.00995623	0.00571316	0.0841839
cg11756821	-0.00348913	0.00198891	0.082166	0.000614832	0.00108002	0.570329	0.00416923	0.00163225	0.0120088
cg11756837	-0.00147576	0.00254482	0.563163	0.000585501	0.00138189	0.672615	0.00266374	0.00208848	0.204838
cg11756870	-0.00932856	0.00750969	0.216804	-0.000808996	0.00407792	0.84311	0.00403643	0.00616303	0.513872
cg11756968	-0.00265835	0.0110433	0.81022	0.0158203	0.00599676	0.00954419	-0.00722425	0.00906301	0.427102
cg11756973	-0.0139557	0.0104979	0.186473	0.0046852	0.00570059	0.412923	0.00954686	0.00861539	0.270229
cg11757040	0.000165702	0.0144872	0.990895	0.0139011	0.00786683	0.0799935	-0.00388408	0.0118893	0.744525
cg11757122	-0.0421254	0.025109	0.0962443	-0.00394165	0.0136347	0.773057	0.0202861	0.0206063	0.327049
cg11757130	0.0758179	0.0273033	0.00645321	-0.0221719	0.0148262	0.13766	-0.0350743	0.0224071	0.120381
cg11757137	0.0183584	0.0127074	0.151384	-0.0148486	0.00690037	0.0335961	-0.0123723	0.0104286	0.238031
cg11757167	-0.0113264	0.0151838	0.457286	0.00200871	0.00824512	0.807976	0.00646688	0.012461	0.604824
cg11757214	0.0137493	0.0298471	0.645953	-0.0405531	0.0162076	0.0138171	-0.00601878	0.0244948	0.806359
cg11757225	0.00369104	0.0077866	0.636422	0.00524798	0.00422829	0.217187	-0.00144359	0.00639028	0.821695
cg11757293	0.00836669	0.0100659	0.407666	-0.000862854	0.00546599	0.874858	-0.000622689	0.00826084	0.940051
cg11757326	-0.0116162	0.00859906	0.179511	0.00488849	0.00466947	0.297439	0.00925971	0.00705705	0.19221
cg11757337	0.00875815	0.0138958	0.529822	0.00708438	0.00754569	0.349857	0.00349934	0.0114039	0.759535
cg11757352	-0.0122282	0.010701	0.255637	0.00208944	0.00581088	0.719855	0.0104859	0.00878207	0.235044
cg11757417	0.00627955	0.0201447	0.755841	-0.00353298	0.010939	0.74733	-0.00702063	0.0165323	0.671912
cg11757444	0.0267001	0.0379812	0.483551	-0.0286538	0.0206246	0.167546	-0.0221097	0.0311702	0.479627
cg11757484	-0.0363035	0.0142321	0.012122	0.0236939	0.00772835	0.00273144	0.0195467	0.01168	0.0970671
cg11757651	-0.00380889	0.00907396	0.675479	0.00303149	0.00492735	0.539669	0.00128479	0.00744678	0.863338
cg11757672	0.0100308	0.010871	0.358179	-0.00802744	0.0059032	0.176659	-0.00113165	0.0089216	0.899295
cg11757808	0.00254092	0.0104669	0.808645	0.00260116	0.00568372	0.648106	-0.000684603	0.0085899	0.936622
cg11757828	-0.00767531	0.019818	0.69929	0.00214071	0.0107616	0.842691	-0.00734458	0.0162641	0.65246
cg11757894	0.00389216	0.0047292	0.412285	0.00632321	0.00256806	0.0153584	-0.0029743	0.00388115	0.445112
cg11757945	-0.00047956	0.0023866	0.841118	0.00209616	0.00129598	0.108648	-0.00200481	0.00195863	0.30828
cg11757961	0.000414312	0.00739551	0.955426	-0.000572976	0.00401592	0.886807	0.0012015	0.00606932	0.843439
cg11757977	-0.00252367	0.00220828	0.255594	0.00093936	0.00119914	0.4351	0.00232357	0.00181229	0.202495
cg11757982	0.00369331	0.00296651	0.215778	0.000597088	0.00161088	0.711604	-0.00200079	0.00243455	0.412951
cg11758022	0.0307825	0.0157428	0.05308	-0.0104141	0.00854868	0.225751	-0.0313198	0.0129198	0.0169727
cg11758055	0.00147325	0.00895336	0.869602	-0.00520956	0.00486186	0.286283	0.00277084	0.00734781	0.706827
cg11758127	-0.0253673	0.020759	0.224323	0.00517142	0.0112725	0.64731	0.0170852	0.0170364	0.318128
cg11758132	0.00150375	0.00252447	0.552618	-0.00203012	0.00137084	0.141482	-0.000765145	0.00207177	0.7126
cg11758280	-0.0168195	0.0134415	0.213476	0.0151919	0.00729903	0.0397214	0.0136127	0.0110311	0.219823
cg11758283	0.0155362	0.01129	0.171585	-0.0062531	0.0061307	0.309983	-0.00756829	0.00926543	0.415791
cg11758291	-0.014821	0.0287701	0.607479	-0.00129997	0.0156228	0.933836	0.028974	0.0236109	0.222388
cg11758345	0.00319612	0.012538	0.799265	-0.00737516	0.0068084	0.281069	0.00457976	0.0102897	0.657134
cg11758366	0.00442285	0.0104576	0.673171	-0.000120463	0.00567871	0.983114	-0.0108147	0.00858232	0.210296
cg11758385	0.00110536	0.00808298	0.891477	-0.0103922	0.00438923	0.0196479	-0.00535777	0.00663351	0.421017
cg11758407	0.00176649	0.0212418	0.933875	-0.014571	0.0115347	0.209179	0.00599661	0.0174326	0.731512
cg11758446	0.00376886	0.0153368	0.806341	-0.00580859	0.00832818	0.486985	-0.00464485	0.0125865	0.712812
cg11758458	0.00555725	0.0075747	0.464718	-0.00215299	0.00411322	0.601727	-0.00890095	0.00621638	0.155021
cg11758565	-0.0197078	0.0163443	0.230486	0.0066497	0.00887532	0.455315	0.0247644	0.0134134	0.0675452
cg11758637	-0.0094734	0.0129341	0.465459	0.0126811	0.00702347	0.073727	-0.000712875	0.0106147	0.946577
cg11758669	-0.00977137	0.00897267	0.278527	0.001268	0.00487235	0.795163	0.0114392	0.00736366	0.123185
cg11758748	0.0120747	0.0131063	0.358916	0.00102685	0.007117	0.885542	-0.0153933	0.010756	0.155228
cg11758793	-0.00156991	0.00841745	0.852391	0.000886785	0.00457085	0.846527	-0.00285077	0.006908	0.680647
cg11758840	-0.00136613	0.00410294	0.739795	0.00110258	0.00222798	0.621672	-0.00225168	0.00336719	0.505079
cg11758841	0.00139744	0.0285604	0.961064	-0.0183769	0.0155089	0.238601	0.00798413	0.0234389	0.734027
cg11758853	-0.00661909	0.00937917	0.481853	0.00556164	0.00509309	0.27722	0.00428854	0.00769727	0.578556
cg11758861	0.00514156	0.00543434	0.346159	-0.00324807	0.00295096	0.273438	-0.00253162	0.00445983	0.57143
cg11758943	0.00338123	0.00256294	0.189817	-0.00226127	0.00139173	0.10707	-0.00181883	0.00210335	0.389068
cg11758945	-0.00545436	0.00310527	0.0817892	0.0027477	0.00168623	0.106069	0.00277976	0.00254843	0.277755
cg11758981	0.00772426	0.0113065	0.495935	0.00194169	0.00613965	0.752409	-0.0122901	0.00927895	0.188078
cg11758984	-0.00473411	0.0117174	0.686979	-0.00092804	0.00636278	0.884303	-0.00229548	0.00961617	0.811774
cg11758995	-0.00505639	0.00926079	0.586172	0.00537749	0.0050288	0.287258	0.00902608	0.00760011	0.237539
cg11759022	0.0026595	0.00758011	0.72637	0.00325842	0.00411616	0.430288	-0.00686027	0.00622082	0.272524
cg11759060	-0.0120318	0.0120811	0.321476	0.00941963	0.00656028	0.153881	0.00882114	0.00991466	0.375565
cg11759121	-0.00622121	0.0247394	0.80192	0.0081748	0.013434	0.544101	0.00378473	0.0203031	0.852465
cg11759155	-0.0071682	0.009068	0.43094	-1.80216e-06	0.00492412	0.999709	0.000660553	0.0074419	0.929433
cg11759172	0.00871111	0.00928957	0.350437	-0.0071138	0.00504443	0.161294	-0.000858538	0.00762373	0.910542
cg11759194	-0.0125876	0.00733861	0.0891135	-0.000219325	0.00398502	0.956209	0.00467059	0.00602263	0.439704
cg11759222	0.00215563	0.00590977	0.715993	0.00348504	0.00320913	0.279863	-0.000630728	0.00485001	0.896767
cg11759246	-0.000940694	0.00331572	0.777168	0.000410787	0.0018005	0.819952	0.00101378	0.00272113	0.710193
cg11759283	-0.018947	0.00903017	0.0381781	0.00177831	0.00490357	0.717558	0.0104561	0.00741085	0.161091
cg11759288	-0.00293839	0.0104743	0.779595	-0.0012737	0.00568775	0.823221	0.00508435	0.00859599	0.555413
cg11759293	-0.0341893	0.0176494	0.0552932	0.0102251	0.00958399	0.288355	0.0200544	0.0144844	0.168993
cg11759337	-0.0138758	0.0131607	0.294042	0.0105644	0.00714654	0.142199	0.00765887	0.0108007	0.479757
cg11759359	0.00283864	0.0156358	0.856272	-0.0013151	0.00849057	0.877192	-0.000953173	0.0128319	0.940922
cg11759378	0.00894833	0.007086	0.209325	0.00378149	0.00384785	0.327885	-0.0070838	0.00581531	0.225781
cg11759446	-0.00574214	0.00301422	0.0593891	0.00286401	0.00163678	0.0829448	0.00314735	0.0024737	0.20594
cg11759454	-0.0203072	0.00809329	0.0135596	0.00356029	0.00439482	0.419627	0.0134126	0.00664197	0.0458795
cg11759469	0.00901823	0.012232	0.46253	-0.00211756	0.00664222	0.750481	-0.00676316	0.0100385	0.501901
cg11759477	0.017936	0.0113173	0.115877	-0.00236507	0.00614555	0.701097	-0.00968755	0.00928787	0.29922
cg11759480	0.000679058	0.008033	0.932786	0.00340806	0.00436209	0.43631	-0.00294228	0.00659249	0.656252
cg11759485	-0.0328322	0.0225397	0.148064	-0.00104541	0.0122395	0.932088	0.0102364	0.0184978	0.581122
cg11759541	0.000899549	0.0143301	0.950061	-0.0065324	0.00778156	0.403025	0.00409722	0.0117604	0.728213
cg11759552	-0.0203928	0.0260246	0.434962	0.017628	0.0141319	0.214904	0.0102729	0.0213578	0.63148
cg11759557	0.0090511	0.0073177	0.218767	0.00303161	0.00397366	0.44714	-0.00935006	0.00600546	0.122361
cg11759644	-0.000145167	0.00317823	0.963652	0.000296391	0.00172584	0.86396	-0.000560697	0.0026083	0.830191
cg11759646	-0.00635455	0.00656628	0.33529	-0.00118559	0.00356563	0.740141	0.00584097	0.00538879	0.280774
cg11759666	-9.76563e-05	0.0090212	0.991383	0.00903086	0.0048987	0.0679446	0.000211243	0.00740349	0.977289
cg11759703	-0.0444597	0.01608	0.00667878	0.0101013	0.0087318	0.249842	0.0333732	0.0131965	0.0128587
cg11759745	0.0150777	0.0101629	0.140776	0.00490548	0.00551868	0.376004	-0.0203916	0.00834047	0.0160766
cg11759749	0.00462963	0.0128017	0.718313	0.000917678	0.00695159	0.895218	-0.000131749	0.010506	0.990017
cg11759860	0.0134318	0.0678983	0.843549	0.0297512	0.0368702	0.421456	0.00160259	0.0557225	0.977108
cg11759866	0.0100146	0.00890019	0.262948	-0.00912096	0.00483299	0.0617655	-0.00200302	0.00730418	0.784422
cg11759917	-0.0055792	0.00936205	0.552441	0.00269208	0.00508379	0.597497	0.00875222	0.00768322	0.257121
cg11759930	-0.00203986	0.00758872	0.788586	-0.0056693	0.00412083	0.171689	0.00852295	0.00622788	0.17394
cg11759937	0.00206168	0.00564039	0.715424	0.00164473	0.00306285	0.592357	-0.00508484	0.00462894	0.274389
cg11760016	0.0085242	0.00620229	0.172122	-0.00439955	0.00336797	0.194179	-0.00747331	0.00509007	0.1449
cg11760028	-0.00577395	0.0166201	0.728949	0.00669588	0.00902505	0.459716	-0.00583766	0.0136397	0.669495
cg11760099	-0.011956	0.0129132	0.356541	-0.00281958	0.00701216	0.688392	0.0113453	0.0105976	0.286714
cg11760180	-0.00750125	0.00655074	0.254654	-0.00148198	0.00355719	0.677771	0.00251312	0.00537604	0.641091
cg11760198	0.0110387	0.0135213	0.416038	0.00646371	0.00734236	0.380599	-0.00362228	0.0110966	0.744719
cg11760215	-0.0185082	0.00705688	0.00995993	0.00179795	0.00383203	0.639863	0.0126293	0.00579142	0.0313356
cg11760296	0.000192127	0.00688582	0.977791	0.00179049	0.00373914	0.632996	-0.00446949	0.00565103	0.430695
cg11760303	0.0428835	0.0141151	0.0029739	-0.00291494	0.00766481	0.704455	-0.0278181	0.011584	0.0180075
cg11760320	0.0121462	0.0186744	0.516775	0.00737997	0.0101406	0.468303	-0.0185831	0.0153256	0.227899
cg11760342	0.00276555	0.00798455	0.729732	0.00273765	0.00433578	0.529084	-0.00822788	0.00655274	0.211907
cg11760345	0.00262256	0.0231309	0.909937	0.00446845	0.0125605	0.722707	0.0137505	0.018983	0.470384
cg11760356	-0.00246298	0.00899768	0.784801	0.00662542	0.00488593	0.17787	0.00218447	0.00738419	0.767917
cg11760361	0.00187632	0.00547423	0.732437	-0.000574626	0.00297262	0.847076	-0.000244364	0.00449257	0.956721
cg11760363	0.00561746	0.0107904	0.603692	0.00266644	0.0058594	0.649955	-0.00465396	0.0088554	0.600258
cg11760389	0.000488844	0.0160739	0.975793	-0.00101981	0.00872847	0.907202	-0.000812859	0.0131915	0.950977
cg11760395	0.0561776	0.0193881	0.00453969	-0.00636302	0.0105281	0.546834	-0.0540338	0.0159113	0.000952506
cg11760414	-0.00973986	0.0119688	0.417535	-0.000299636	0.00649932	0.963312	0.00713766	0.00982253	0.468976
cg11760500	0.0127065	0.0161728	0.43375	-0.0047944	0.00878218	0.586224	-0.0132875	0.0132727	0.318967
cg11760587	-0.0204301	0.0108209	0.0616571	0.00277386	0.00587595	0.637812	0.0202937	0.00888042	0.0242173
cg11760593	-0.00101568	0.0043404	0.815415	0.000740793	0.00235693	0.753885	0.000888464	0.00356206	0.803498
cg11760602	-0.000123939	0.00226743	0.956508	-6.48711e-05	0.00123126	0.958077	-0.000437676	0.00186083	0.814487
cg11760644	-0.00985387	0.023177	0.671552	0.0039252	0.0125856	0.755722	0.0287528	0.0190208	0.133491
cg11760688	0.00696457	0.00765292	0.364784	-0.0078174	0.0041557	0.0625986	0.000728798	0.00628057	0.907832
cg11760748	-0.00766559	0.0035302	0.0320468	-0.00146449	0.00191697	0.446528	0.00564544	0.00289715	0.0538881
cg11760823	-0.0125628	0.00902771	0.166858	0.0043907	0.00490224	0.372394	0.00527483	0.00740883	0.477994
cg11760836	0.000952571	0.0106561	0.928933	0.000782961	0.0057865	0.892615	0.0031529	0.00874523	0.719144
cg11760842	0.00891687	0.0209055	0.670553	-0.00819939	0.0113521	0.471656	0.00218933	0.0171566	0.898692
cg11760857	-0.000276161	0.00230814	0.904981	-0.00012963	0.00125337	0.917814	0.00012013	0.00189423	0.949548
cg11760858	0.00275125	0.00906048	0.761965	0.00512864	0.00492003	0.299512	-0.000126208	0.00743573	0.986489
cg11760861	-0.0015453	0.00307859	0.616705	0.00329875	0.00167174	0.050976	-0.000930236	0.00252653	0.713441
cg11760983	0.00898732	0.0223831	0.688814	-0.0122548	0.0121545	0.315544	-0.0176336	0.0183693	0.339184
cg11760986	-0.00270821	0.00297875	0.365246	-0.000241403	0.00161753	0.881636	0.00193104	0.00244459	0.431272
cg11761020	-0.0349853	0.0190335	0.0687478	-0.0063804	0.0103356	0.538298	0.0127398	0.0156204	0.416499
cg11761102	-0.000577841	0.0176466	0.973937	-0.00208773	0.00958249	0.827935	-0.00454946	0.0144822	0.754008
cg11761176	0.0174236	0.00803482	0.0322743	-0.0075181	0.00436308	0.0876772	-0.00763301	0.00659399	0.249547
cg11761190	-0.0020171	0.0155567	0.897071	-0.00290487	0.00844759	0.731601	0.0070629	0.012767	0.581238
cg11761200	0.00687294	0.00798411	0.391206	-0.00123491	0.00433554	0.776307	-0.00665977	0.00655237	0.311674
cg11761209	0.0512416	0.0213227	0.0179275	-0.024406	0.0115787	0.0373157	-0.0426146	0.017499	0.0164882
cg11761242	0.00804138	0.00643363	0.213989	-0.00385438	0.0034936	0.272318	-0.0079835	0.00527993	0.13339
cg11761249	-0.0157215	0.0153998	0.309546	0.00475827	0.00836241	0.570511	0.00418279	0.0126382	0.741302
cg11761285	0.00799919	0.02045	0.696436	-0.0204515	0.0111048	0.0682151	-0.000724686	0.0167828	0.965636
cg11761342	-0.00972737	0.018964	0.609023	-0.0134967	0.0102979	0.192713	0.017174	0.0155633	0.272223
cg11761372	0.0019481	0.00677707	0.774305	-0.00339517	0.00368009	0.358247	-0.000862744	0.00556179	0.877011
cg11761443	0.00581365	0.0166001	0.726844	-0.00273893	0.00901418	0.761819	-0.0135901	0.0136233	0.320681
cg11761483	-0.0123046	0.0200188	0.540055	0.0106746	0.0108706	0.328271	-0.0103705	0.016429	0.529198
cg11761535	-0.000885289	0.0071801	0.902096	0.00127217	0.00389894	0.744829	0.00639473	0.00589254	0.280194
cg11761627	-0.00442386	0.0109808	0.687824	-0.00546098	0.0059628	0.361754	0.0109104	0.00901168	0.228607
cg11761634	0.0246611	0.0141984	0.0852055	-0.00764368	0.00771002	0.323668	-0.0171995	0.0116523	0.142783
cg11761695	-0.00524108	0.0129385	0.686209	-0.00813575	0.00702589	0.249386	0.0104181	0.0106183	0.328675
cg11761728	-0.000732505	0.00558051	0.895808	0.0030765	0.00303034	0.312223	-0.00169956	0.0045798	0.711277
cg11761729	-0.00252801	0.00637255	0.692355	0.00121793	0.00346043	0.725542	0.00445286	0.0052298	0.396375
cg11761758	-0.00872488	0.0147902	0.556461	-0.00753272	0.00803139	0.350346	0.00983064	0.012138	0.419742
cg11761781	0.0137041	0.0123314	0.268856	-0.0014778	0.0066962	0.825741	-0.00981632	0.0101201	0.334182
cg11761821	0.00605209	0.00613217	0.325838	0.00379606	0.0033299	0.256765	-0.00734704	0.00503253	0.147165
cg11761954	0.0164419	0.0221526	0.45954	-0.0152486	0.0120293	0.207611	-0.0105646	0.0181801	0.562356
cg11762018	0.00190159	0.00478477	0.691824	-0.00509547	0.00259823	0.0523913	-2.0212e-05	0.00392675	0.995902
cg11762031	0.00181841	0.00455943	0.690796	-0.0024628	0.00247586	0.322054	-0.000643704	0.00374181	0.86373
cg11762079	0.00167383	0.00762587	0.826672	-0.00388918	0.00414101	0.349693	-0.00265787	0.00625837	0.671892
cg11762120	-0.00875394	0.0139009	0.530172	0.00708375	0.00754849	0.350078	-0.00386069	0.0114081	0.735695
cg11762213	-0.000960254	0.0134211	0.943091	0.00320889	0.00728793	0.660583	-0.000530487	0.0110144	0.961673
cg11762244	-0.0272467	0.0268999	0.313334	0.0304502	0.0146072	0.0394204	0.0208117	0.0220761	0.347887
cg11762265	0.0138727	0.0352437	0.694622	-0.0231141	0.0191381	0.229731	0.0119857	0.0289237	0.679396
cg11762292	0.00294973	0.00752871	0.695966	-0.00730155	0.00408824	0.0768567	0.000456534	0.00617863	0.941233
cg11762303	0.0450894	0.0163038	0.00666589	-0.00157069	0.00885332	0.85951	-0.0475065	0.0133802	0.000567088
cg11762306	-0.00415141	0.00422344	0.327791	0.00525958	0.00229342	0.0237291	0.000808078	0.00346608	0.816087
cg11762329	0.00120795	0.00732057	0.869241	0.00501561	0.00397522	0.209719	-0.00199717	0.00600782	0.740198
cg11762346	-0.0398897	0.0182566	0.0310143	0.0181495	0.00991373	0.0698459	0.0279102	0.0149828	0.0651556
cg11762360	0.0150912	0.0191625	0.43266	-0.0122141	0.0104056	0.243013	-0.0130054	0.0157262	0.410035
cg11762396	-0.00629544	0.00678188	0.355298	-0.00189523	0.0036827	0.607844	0.00636612	0.00556573	0.255187
cg11762511	0.00576502	0.0169306	0.734123	-0.0040685	0.00919368	0.658973	0.000834105	0.0138946	0.95224
cg11762513	-0.00228972	0.00234355	0.330698	-0.00144206	0.0012726	0.259609	0.00288899	0.0019233	0.135936
cg11762558	0.0109835	0.00733569	0.137189	-0.00446351	0.00398344	0.264933	-0.00471551	0.00602023	0.435147
cg11762595	0.0113475	0.00857996	0.188726	1.68148e-05	0.0046591	0.997127	-0.0147656	0.00704137	0.0382871
cg11762629	-0.000601959	0.00322993	0.852498	-0.00182143	0.00175392	0.301318	0.000640512	0.00265073	0.809512
cg11762703	0.0138432	0.0199571	0.489365	-0.0163221	0.0108371	0.1349	0.0159751	0.0163784	0.331512
cg11762800	0.0141104	0.015043	0.350299	-0.000728178	0.00816868	0.929131	-0.0172733	0.0123455	0.164577
cg11762807	-0.00326868	0.00613724	0.595387	-0.00129287	0.00333265	0.698809	0.000723803	0.00503669	0.885996
cg11762839	0.00779652	0.00857891	0.365442	-0.00448768	0.00465853	0.337497	-0.00922637	0.00704051	0.192767
cg11762850	-0.00173693	0.00848739	0.838225	-0.00404728	0.00460883	0.381773	0.00560181	0.00696541	0.422997
cg11762904	-0.00910754	0.00998216	0.363563	0.00888161	0.00542052	0.104172	0.00372185	0.00819212	0.650494
cg11762960	0.04699	0.0134227	0.000671208	-0.0149633	0.00728882	0.0424539	-0.0409178	0.0110157	0.000321648
cg11762968	-0.00351472	0.00756142	0.642977	-0.00407991	0.00410601	0.322577	0.00506977	0.00620548	0.415704
cg11763066	-0.0361071	0.029127	0.217746	-0.00400951	0.0158166	0.800355	0.0450123	0.0239039	0.0623344
cg11763094	0.00466109	0.00884851	0.599417	-0.00345661	0.00480493	0.473427	-0.0081947	0.00726176	0.261576
cg11763269	0.000838402	0.00286179	0.770101	0.00122298	0.00155401	0.432983	-0.00187008	0.0023486	0.427601
cg11763293	0.00240965	0.00572218	0.674498	0.00197746	0.00310726	0.525839	-0.00475166	0.00469606	0.313835
cg11763329	-0.00150908	0.00806356	0.85189	-0.000298034	0.00437868	0.945858	-0.00112072	0.00661758	0.865828
cg11763337	0.0150626	0.014766	0.309928	-0.00870985	0.00801827	0.279743	-0.00516302	0.0121181	0.670899
cg11763394	0.0133818	0.0447918	0.765691	-0.0184149	0.0243229	0.450608	-0.0294955	0.0367596	0.424058
cg11763417	-0.0062728	0.0087163	0.473259	0.00534825	0.00473313	0.260951	0.00819747	0.00715326	0.254292
cg11763458	-0.00417523	0.00254216	0.103364	-0.000844499	0.00138045	0.541961	0.00454162	0.00208629	0.0316267
cg11763522	0.00406013	0.0186469	0.828037	0.00423709	0.0101256	0.676433	0.0100914	0.0153031	0.510993
cg11763592	0.00595342	0.00869778	0.495114	-0.00161801	0.00472308	0.732572	-0.00802453	0.00713807	0.26338
cg11763643	0.032915	0.0185794	0.0792321	-0.0320142	0.010089	0.00195514	-0.0132119	0.0152477	0.388108
cg11763723	0.00211149	0.0082767	0.799112	0.0080287	0.00449442	0.0767941	0.00175205	0.00679249	0.796935
cg11763745	0.000509644	0.0162251	0.974999	-0.00873032	0.00881057	0.323913	0.000532906	0.0133156	0.968149
cg11763760	-0.00629637	0.0120155	0.601317	0.0076307	0.00652464	0.244722	0.000921526	0.0098608	0.925713
cg11763795	-0.00442982	0.0159003	0.781075	-0.000858449	0.00863419	0.920982	-0.00734031	0.013049	0.574907
cg11763797	0.00710967	0.0134283	0.597557	0.000692862	0.00729184	0.924473	-0.00270139	0.0110203	0.806814
cg11763800	0.0125184	0.0203145	0.539015	0.00469077	0.0110312	0.671501	-0.00724425	0.0166716	0.664758
cg11763805	-0.0040356	0.0102504	0.694564	-0.00257179	0.00556619	0.644968	0.00159652	0.00841228	0.849828
cg11763830	-0.0092364	0.0121211	0.447686	-0.00276547	0.00658203	0.675192	0.00643435	0.00994754	0.51909
cg11763866	0.0253255	0.0189251	0.183591	-0.0204107	0.0102767	0.0495085	-0.00952309	0.0155313	0.541041
cg11763871	-0.00280138	0.00902068	0.75673	-0.00274624	0.00489842	0.576185	0.0038002	0.00740306	0.608751
cg11763914	0.00677789	0.00915507	0.46067	-0.00455059	0.0049714	0.362008	0.00374966	0.00751335	0.618729
cg11763982	0.00617817	0.00668385	0.357331	-0.00222728	0.00362947	0.540704	0.00149413	0.00548528	0.785834
cg11764027	-0.034742	0.0194519	0.0768474	0.0214395	0.0105628	0.0447992	0.0304028	0.0159637	0.0594586
cg11764101	0.00696577	0.0151763	0.647146	0.000409401	0.00824103	0.960469	-0.0143522	0.0124548	0.251678
cg11764115	0.00438518	0.00735353	0.552175	0.000232386	0.00399312	0.953698	-0.00432459	0.00603487	0.475139
cg11764125	-0.00170743	0.00701635	0.808187	0.0045652	0.00381002	0.233411	0.00152045	0.00575815	0.792234
cg11764177	-0.00140667	0.00938373	0.881114	0.000228337	0.00509556	0.964339	-0.00234665	0.00770101	0.761155
cg11764302	0.00204341	0.00893354	0.8195	-0.000724576	0.0048511	0.881541	-0.0110705	0.00733155	0.133916
cg11764359	0.00125454	0.00245482	0.610338	0.000452171	0.00133302	0.7351	-0.00120089	0.00201461	0.55234
cg11764366	-0.0078625	0.00933382	0.40141	0.00431476	0.00506846	0.396455	0.00202778	0.00766005	0.791719
cg11764368	-0.0151008	0.011335	0.185538	0.001052	0.00615512	0.864604	0.0101267	0.00930234	0.2787
cg11764371	-0.00374059	0.0105689	0.724072	0.000799625	0.00573911	0.889445	0.00410704	0.00867361	0.636788
cg11764399	0.00282898	0.0123523	0.819275	-0.00199212	0.00670758	0.76703	-0.0014575	0.0101373	0.88594
cg11764442	-0.0490749	0.0234726	0.0388558	0.0141941	0.0127461	0.267876	0.0526364	0.0192634	0.00732603
cg11764484	0.00260304	0.00688391	0.70606	-0.00441944	0.00373811	0.239649	0.00305015	0.00564946	0.590357
cg11764493	0.00328713	0.00865945	0.704974	-0.000277122	0.00470226	0.953112	-0.00739172	0.00710661	0.300565
cg11764535	0.0250947	0.0232472	0.282739	-0.0283327	0.0126237	0.0268081	0.00660399	0.0190784	0.729892
cg11764592	0.0100055	0.00785777	0.205588	0.00125613	0.00426693	0.769017	-0.0110776	0.00644868	0.0886454
cg11764602	-0.0668809	0.0303387	0.0295735	0.028709	0.0164746	0.0841938	0.0632411	0.0248983	0.0124819
cg11764622	-0.0108516	0.00956248	0.258921	0.00499309	0.00519263	0.338373	-0.000203877	0.0078477	0.979321
cg11764784	-0.00498107	0.00763328	0.51541	0.0079236	0.00414503	0.0585307	0.00432451	0.00626446	0.491444
cg11764846	0.0167055	0.0116865	0.155704	-0.00812908	0.00634602	0.202897	-0.0113801	0.00959084	0.237958
cg11764900	0.0113347	0.00991129	0.255266	0.00287219	0.00538204	0.594652	-0.0140713	0.00813396	0.0864457
cg11764966	0.00878079	0.0141158	0.535193	-0.0157576	0.00766516	0.0421742	-0.0030217	0.0115845	0.794703
cg11764967	0.0490617	0.0211073	0.0219405	-0.000580674	0.0114617	0.959687	-0.0560406	0.0173223	0.00160595
cg11765003	0.011004	0.00469448	0.0208718	-0.00187017	0.0025492	0.464735	-0.00664797	0.00385265	0.0872349
cg11765053	0.012096	0.00756769	0.112828	-0.0023975	0.00410942	0.560808	-0.00741106	0.00621063	0.235324
cg11765085	-0.0195844	0.0113261	0.0865891	-0.00475582	0.0061503	0.441024	0.0183685	0.00929505	0.0506405
cg11765109	0.00185769	0.0152341	0.903167	-0.00178737	0.00827246	0.829339	-0.00975776	0.0125023	0.436786
cg11765205	-0.00896769	0.00791624	0.259752	0.000920362	0.00429868	0.830863	0.0082541	0.00649667	0.206583
cg11765227	0.0269435	0.0108191	0.014256	-0.008962	0.00587498	0.130017	-0.0105718	0.00887896	0.236351
cg11765288	0.0024038	0.00345999	0.488682	7.73538e-05	0.00187885	0.967234	-0.00325004	0.00283954	0.254873
cg11765312	0.0126844	0.0160579	0.431276	0.00151565	0.00871978	0.862328	-0.015768	0.0131783	0.234072
cg11765362	0.0497694	0.035697	0.166061	-0.0173901	0.0193842	0.371611	-0.050164	0.0292957	0.0896527
cg11765405	0.0105996	0.00592161	0.076207	-0.00558131	0.00321556	0.0854135	-0.00615765	0.00485973	0.207803
cg11765425	-0.00653023	0.0071954	0.366097	0.00736249	0.00390725	0.0621624	0.00436514	0.0059051	0.46135
cg11765430	0.000604974	0.00219932	0.783776	-0.000473741	0.00119428	0.692375	-0.00188669	0.00180493	0.298178
cg11765431	0.00945391	0.0109072	0.38796	-0.00421768	0.00592283	0.477907	-0.00600557	0.00895126	0.503679
cg11765438	-0.0031564	0.0025484	0.218136	-1.58182e-05	0.00138383	0.990901	0.000403447	0.00209141	0.847388
cg11765560	0.0025283	0.00212906	0.237581	0.000156131	0.00115613	0.892822	-0.00218709	0.00174727	0.213329
cg11765577	0.0110326	0.0116671	0.346414	-0.00257339	0.00633545	0.685393	-0.00691834	0.00957488	0.471489
cg11765584	0.0017291	0.0184861	0.925649	0.0188219	0.0100383	0.0634442	-0.0154991	0.0151711	0.309202
cg11765615	0.0147694	0.0134311	0.273889	-0.00302644	0.00729336	0.678981	-0.0221682	0.0110226	0.046754
cg11765671	0.00229877	0.00523829	0.661638	0.00147495	0.0028445	0.605131	0.000878993	0.00429894	0.838366
cg11765710	-0.00187878	0.00719906	0.7946	0.00168516	0.00390924	0.66726	-0.00045401	0.0059081	0.938886
cg11765729	0.00562034	0.00764976	0.464081	-0.007467	0.00415398	0.0749916	-0.00234313	0.00627798	0.709695
cg11765749	0.00901216	0.0226291	0.691213	0.00356237	0.0122881	0.772434	-0.0122622	0.0185711	0.510454
cg11765851	-0.0149888	0.00677627	0.0290374	0.00429307	0.00367966	0.245852	0.0118554	0.00556112	0.0352461
cg11765877	0.00887529	0.00661956	0.182758	-0.00467846	0.00359456	0.195793	-0.00642092	0.00543252	0.239778
cg11765881	-0.00124402	0.00754394	0.869323	0.000784739	0.00409652	0.848438	0.00256194	0.00619113	0.679821
cg11765888	0.0161095	0.0106346	0.132688	0.00620181	0.00577482	0.2852	-0.0127583	0.00872758	0.146636
cg11765907	-0.0271265	0.0129637	0.0386951	0.0101012	0.00703958	0.154149	0.0139793	0.010639	0.191593
cg11765913	-0.00159009	0.00328355	0.629164	-0.000269309	0.00178304	0.880221	-0.000466965	0.00269473	0.862743
cg11765918	-0.0020291	0.00296286	0.494881	0.000385281	0.00160889	0.811187	0.00107568	0.00243155	0.659079
cg11766038	0.00145049	0.00180006	0.422096	-0.00108892	0.000977469	0.267698	-0.00127384	0.00147726	0.390401
cg11766045	-0.000766274	0.0019816	0.699729	0.000875743	0.00107605	0.417489	0.000294068	0.00162625	0.856837
cg11766101	0.00722712	0.0076188	0.344908	0.000723824	0.00413717	0.861436	-0.0095072	0.00625257	0.131248
cg11766126	-0.0076101	0.0246832	0.758428	0.00513098	0.0134035	0.7026	0.0123957	0.0202569	0.54185
cg11766129	0.0103901	0.010739	0.33541	-0.00446778	0.00583148	0.445229	-0.00959396	0.00881321	0.278715
cg11766154	0.00530839	0.0105509	0.615883	-0.0049835	0.00572935	0.386293	-0.00504177	0.00865886	0.561578
cg11766283	-0.00668185	0.00768297	0.38636	0.00814633	0.00417201	0.0534061	0.00493945	0.00630523	0.435082
cg11766295	0.000314167	0.00687325	0.963625	-0.00498464	0.00373232	0.184459	-0.00635325	0.00564072	0.262482
cg11766298	0.00340771	0.00240382	0.159128	0.000254612	0.00130532	0.845709	-0.00280954	0.00197276	0.157228
cg11766377	-0.00181168	0.00846605	0.830948	-0.000481495	0.00459724	0.916776	-0.00187542	0.00694789	0.787723
cg11766438	0.00709267	0.0097874	0.470191	-0.00952583	0.00531477	0.0758283	0.000160214	0.00803229	0.984122
cg11766440	0.00529438	0.00775092	0.496002	-0.00276711	0.00420891	0.51227	-0.0038603	0.00636099	0.545187
cg11766468	-0.00685174	0.0174553	0.695427	0.00509064	0.00947862	0.592307	0.00533475	0.0143252	0.710309
cg11766470	-0.0134446	0.01884	0.476974	0.00131452	0.0102305	0.897995	0.00845481	0.0154615	0.585604
cg11766498	0.00206823	0.00473374	0.663032	-0.00143049	0.00257052	0.579	-0.00198854	0.00388487	0.609769
cg11766577	0.0016515	0.0633528	0.97925	0.040885	0.0344019	0.237215	-0.0109493	0.0519922	0.833593
cg11766580	-0.0266551	0.028638	0.354016	0.00354101	0.015551	0.8203	0.00384973	0.0235025	0.870189
cg11766593	-0.003392	0.0127471	0.790661	0.00194396	0.00692195	0.779361	0.00270368	0.0104613	0.796545
cg11766599	-0.000814561	0.0171806	0.962271	0.0148291	0.00932945	0.11482	-0.0142616	0.0140997	0.314006
cg11766619	-0.00668738	0.0129029	0.605301	0.00408721	0.00700656	0.560858	-0.0090987	0.0105891	0.392071
cg11766665	-0.00938981	0.0372517	0.801462	0.0199228	0.0202285	0.326841	0.0165997	0.0305716	0.588245
cg11766676	-0.0154317	0.00743018	0.0401405	0.0134382	0.00403475	0.0011802	0.00711746	0.00609778	0.245645
cg11766698	-0.00234627	0.00223394	0.295889	0.00138971	0.00121308	0.254443	0.000436154	0.00183334	0.8124
cg11766711	0.00180694	0.00281113	0.521703	0.000216092	0.0015265	0.887686	-0.000662134	0.00230702	0.774646
cg11766827	-0.0127944	0.0123682	0.30319	0.0024027	0.00671621	0.721218	0.00982431	0.0101503	0.335227
cg11766834	0.00991466	0.0219813	0.652842	-0.00827108	0.0119363	0.489812	-0.00124695	0.0180396	0.945017
cg11766862	0.00115477	0.00595285	0.846545	-0.00161695	0.00323252	0.617924	4.73988e-05	0.00488536	0.992276
cg11766890	-0.00979874	0.0110034	0.37513	0.00104543	0.00597507	0.861429	0.00151162	0.00903023	0.867366
cg11766986	-0.00504739	0.00569598	0.37748	0.000882038	0.00309304	0.776051	0.00433895	0.00467456	0.355333
cg11767087	0.000649403	0.00677907	0.923857	0.00104439	0.00368118	0.777165	-0.000971893	0.00556343	0.861642
cg11767117	0.00205395	0.00258099	0.427863	-0.00165213	0.00140153	0.24102	-0.0015267	0.00211816	0.472582
cg11767181	-0.0046848	0.00220691	0.0360145	0.00364663	0.0011984	0.00293059	0.00341167	0.00181116	0.0622467
cg11767185	0.0206945	0.00715894	0.00463205	-0.000514902	0.00388746	0.894869	-0.0114734	0.00587518	0.0533774
cg11767197	-0.00505871	0.0144573	0.727077	-0.000396053	0.0078506	0.959856	0.00495478	0.0118647	0.67705
cg11767274	-0.00149768	0.0195027	0.938927	-0.00358279	0.0105904	0.735777	0.0120799	0.0160054	0.452018
cg11767291	-0.00159013	0.0028931	0.583688	0.000541355	0.00157101	0.731061	0.000313808	0.0023743	0.895092
cg11767392	-0.000802268	0.00375958	0.831416	-0.00262974	0.00204153	0.200407	0.00162893	0.0030854	0.5986
cg11767426	-0.0102336	0.00374026	0.00725101	0.00396666	0.00203104	0.0533577	0.0052401	0.00306955	0.0906201
cg11767442	0.00646338	0.00409009	0.11692	-0.00220375	0.002221	0.323262	-0.00555047	0.00335664	0.101064
cg11767491	-0.00500583	0.0078301	0.523953	0.00190315	0.00425191	0.655323	0.00342517	0.00642598	0.595096
cg11767547	0.00930998	0.00711595	0.19349	-0.00765952	0.00386411	0.0499482	-0.00833335	0.00583989	0.156421
cg11767617	0.0178639	0.00970735	0.0684287	-0.00206059	0.0052713	0.696622	-0.0193936	0.0079666	0.0165266
cg11767645	-0.00518137	0.00386282	0.182571	-0.000315363	0.00209759	0.880767	0.00448105	0.00317012	0.160325
cg11767651	-0.00808035	0.00714808	0.260757	-0.00267484	0.00388156	0.492201	0.00762469	0.00586626	0.196403
cg11767711	0.00356883	0.00751361	0.635742	0.000254227	0.00408005	0.950429	0.00140848	0.00616624	0.819745
cg11767737	-0.00805714	0.0111277	0.470567	0.0149829	0.0060426	0.0146717	0.00728342	0.00913228	0.426852
cg11767757	0.00826505	0.015624	0.597874	-0.00204643	0.00848418	0.809845	-0.00981979	0.0128223	0.445413
cg11767827	-0.010172	0.009184	0.270461	0.00498877	0.0049871	0.319344	0.0043092	0.00753709	0.56867
cg11767915	-0.010356	0.00972912	0.289465	0.00167647	0.00528312	0.751598	0.0105071	0.00798446	0.190929
cg11767977	0.00774227	0.0183968	0.674688	-0.00584073	0.00998987	0.55997	-0.00526737	0.0150979	0.727845
cg11767984	0.0164429	0.0379934	0.666019	-0.0207692	0.0206312	0.316293	-0.024441	0.0311803	0.434807
cg11768006	-0.00667947	0.00581015	0.252793	-0.00118218	0.00315503	0.708607	0.00451488	0.00476825	0.345784
cg11768021	0.00957978	0.0109624	0.384089	-0.00417566	0.00595281	0.484498	-0.00362253	0.00899658	0.687983
cg11768071	0.00271845	0.0075782	0.720492	0.0073027	0.00411512	0.0787302	-0.00472403	0.00621925	0.449129
cg11768148	0.0036224	0.00961881	0.7072	-0.00863737	0.00522321	0.10105	0.0106345	0.00789393	0.180693
cg11768167	-0.0124352	0.0451039	0.783295	-0.0169713	0.0244924	0.489819	0.025545	0.0370157	0.491576
cg11768182	-0.00547454	0.00470807	0.247427	0.00330639	0.00255658	0.198621	0.00356896	0.0038638	0.357669
cg11768229	0.0151911	0.00865478	0.082005	-0.00675439	0.00469973	0.153503	-0.00617618	0.00710278	0.386443
cg11768270	-0.000868969	0.00655604	0.894796	0.00148621	0.00356007	0.677152	0.000996925	0.00538039	0.853344
cg11768325	0.000289491	0.00860973	0.973238	-0.000353291	0.00467526	0.939902	-0.00246813	0.0070658	0.727527
cg11768411	0.00151555	0.00407401	0.710604	-0.00262422	0.00221227	0.238094	0.00223207	0.00334344	0.50579
cg11768422	0.0114746	0.00984525	0.246341	-0.00716704	0.00534618	0.182815	-0.00369454	0.00807977	0.648387
cg11768476	-0.00084305	0.00964022	0.930472	-0.00514293	0.00523484	0.328038	0.00190552	0.0079115	0.810117
cg11768590	-2.08549e-05	0.00903639	0.998163	-0.00550341	0.00490695	0.264494	-0.000827149	0.00741596	0.911394
cg11768604	-0.000109038	0.00278199	0.968807	0.000314512	0.00151068	0.835464	8.11033e-05	0.00228311	0.971727
cg11768612	0.00051026	0.00988292	0.958917	-0.00841135	0.00536663	0.119907	0.00226101	0.00811068	0.780945
cg11768647	7.82817e-05	0.00424719	0.985328	0.00118737	0.00230632	0.607701	-0.00326402	0.00348557	0.351099
cg11768715	0.0100389	0.0122206	0.413151	0.00293652	0.00663604	0.658988	-0.0161738	0.0100292	0.109681
cg11768777	-0.0159505	0.0111475	0.155304	0.0125177	0.00605332	0.0409941	0.00330179	0.00914848	0.718858
cg11768886	-0.0015946	0.00270176	0.556263	0.000893642	0.00146711	0.543703	0.0005533	0.00221727	0.803408
cg11768925	-0.00834142	0.00999941	0.405981	0.00321104	0.00542989	0.55549	0.0100794	0.00820628	0.221974
cg11768993	-0.00337316	0.00723737	0.642084	0.0012012	0.00393004	0.760452	-0.00303693	0.00593954	0.610161
cg11769049	-0.0046874	0.00361699	0.197708	-0.000976707	0.0019641	0.619984	0.00256817	0.00296837	0.388825
cg11769062	0.00102767	0.00315552	0.745289	-0.000601777	0.00171351	0.726114	0.000482555	0.00258966	0.852522
cg11769163	0.00678735	0.00835218	0.418177	0.00253801	0.00453541	0.576891	-0.00914259	0.00685444	0.185018
cg11769186	-0.00258645	0.0020656	0.213169	0.000983654	0.00112166	0.38242	0.00156104	0.00169519	0.359137
cg11769224	-0.00157864	0.0110741	0.886905	0.00174423	0.00601349	0.772322	0.00817344	0.00908829	0.370437
cg11769279	0.0215019	0.0260147	0.410294	-0.0280793	0.0141265	0.0493294	-0.00917648	0.0213497	0.668168
cg11769290	0.00902897	0.00681134	0.187725	-0.000275139	0.0036987	0.940837	-0.00686469	0.00558991	0.222049
cg11769332	-0.005143	0.00304166	0.0936966	-0.000343624	0.00165168	0.835579	0.00388092	0.00249622	0.122885
cg11769334	0.0414234	0.0284549	0.148308	-0.00128169	0.0154516	0.934043	-0.0188346	0.0233523	0.421671
cg11769349	-0.037561	0.0872343	0.667619	-0.0472698	0.0473701	0.320526	0.068918	0.0715912	0.337829
cg11769360	-0.0120033	0.0115805	0.302238	-0.000734561	0.00628846	0.907223	0.00447315	0.00950386	0.638811
cg11769400	0.08213	0.035318	0.0218823	0.00543515	0.0191784	0.777403	-0.0345209	0.0289846	0.236214
cg11769406	-0.000358071	0.00364062	0.92183	0.00124732	0.00197693	0.529389	0.00101328	0.00298777	0.735148
cg11769420	0.00818772	0.00747128	0.27552	-0.00485067	0.00405706	0.234419	-0.00195675	0.0061315	0.750233
cg11769440	-0.0119057	0.00808693	0.143817	0.00978909	0.00439137	0.0278351	0.00281408	0.00663675	0.672383
cg11769464	0.014215	0.0104956	0.178391	-0.0012942	0.00569932	0.820784	-0.010221	0.00861348	0.237933
cg11769476	0.00336473	0.0085748	0.695524	0.00330022	0.0046563	0.479971	-0.00314252	0.00703714	0.656069
cg11769486	-0.00677136	0.0116718	0.563001	0.0104546	0.00633801	0.101896	0.0089253	0.00957874	0.35349
cg11769491	0.00625869	0.0076811	0.416938	0.00213763	0.004171	0.60933	-0.00591946	0.0063037	0.349764
cg11769528	-0.00410074	0.0122148	0.737722	-0.000774101	0.00663287	0.907305	0.0090367	0.0100244	0.369306
cg11769571	-0.00158779	0.00674838	0.814426	0.00429089	0.00366451	0.244156	-0.00442183	0.00553824	0.426348
cg11769597	-0.00775787	0.00642874	0.230118	0.000304117	0.00349094	0.930738	0.00686529	0.00527591	0.195891
cg11769606	-0.000798778	0.00265969	0.764494	-0.000993663	0.00144427	0.492898	0.000579457	0.00218274	0.791143
cg11769661	-0.00469423	0.0163699	0.774835	0.00904233	0.00888919	0.311277	0.00575845	0.0134344	0.669027
cg11769693	-0.0116054	0.0145526	0.426888	-0.00227495	0.00790235	0.773979	0.024878	0.011943	0.0395623
cg11769695	-0.0197876	0.018957	0.298858	0.00808352	0.010294	0.433988	-0.00194039	0.0155575	0.90097
cg11769734	0.0268387	0.0100124	0.00848085	0.00133022	0.00543695	0.807174	-0.0156429	0.00821695	0.0595582
cg11769773	-0.000852797	0.0195746	0.965329	-0.000834057	0.0106294	0.937599	0.0165294	0.0160644	0.305761
cg11769824	-0.00029325	0.00874187	0.9733	0.00115632	0.00474702	0.808003	-0.0121991	0.00717425	0.0918814
cg11769841	0.015305	0.015666	0.330735	0.00328428	0.00850698	0.700191	-0.00908567	0.0128567	0.481256
cg11769850	0.0292819	0.0183751	0.113903	0.00157158	0.00997804	0.875136	-0.0213552	0.01508	0.159563
cg11769851	-0.00356607	0.0132976	0.789067	0.000328592	0.00722085	0.963787	0.00224551	0.010913	0.837355
cg11769885	-0.00520445	0.00220159	0.0198354	0.00195911	0.00119551	0.104129	0.00265799	0.0018068	0.144117
cg11769911	-0.0204836	0.0208002	0.326892	0.00159427	0.0112949	0.88801	0.0304405	0.0170702	0.0773035
cg11769925	-0.00498297	0.00939561	0.596938	-0.00565011	0.00510201	0.270525	0.00732069	0.00771076	0.344492
cg11769939	-0.0117886	0.00930985	0.208098	0.00252336	0.00505545	0.61868	0.0144586	0.00764038	0.0610675
cg11769958	0.0414682	0.0195177	0.0358557	-0.0157733	0.0105985	0.139546	-0.0248959	0.0160177	0.122993
cg11769960	-0.00482615	0.00436635	0.271439	-0.00332261	0.00237102	0.163926	0.00326619	0.00358336	0.364031
cg11769966	0.002133	0.007447	0.775092	-0.00336183	0.00404388	0.407584	-0.00349518	0.00611158	0.56856
cg11769995	-0.00229305	0.007282	0.75344	-0.00122236	0.00395428	0.757812	0.00170394	0.00597617	0.776086
cg11769997	-0.0121189	0.00937097	0.198638	-0.000517562	0.00508863	0.919172	0.00689403	0.00769053	0.371981
cg11770022	0.00180687	0.0168564	0.914832	0.00220311	0.00915337	0.810245	-0.00699055	0.0138336	0.614338
cg11770065	0.00322554	0.0323716	0.920811	-0.00834631	0.0175785	0.635869	0.0257975	0.0265666	0.333655
cg11770080	0.0027889	0.0114441	0.807919	0.00529474	0.00621438	0.396058	-0.0084111	0.0093919	0.372438
cg11770102	-0.0070654	0.0140054	0.614935	0.00747893	0.00760523	0.327572	0.010587	0.0114939	0.359016
cg11770113	0.0111057	0.00855057	0.196719	-0.00547753	0.00464314	0.240664	-0.0102925	0.00701726	0.145299
cg11770121	-0.0215795	0.0260023	0.408387	0.0179579	0.0141198	0.206118	0.0195343	0.0213395	0.361981
cg11770221	-0.00499526	0.0186511	0.789335	0.0127822	0.010128	0.209593	-0.00174928	0.0153066	0.909222
cg11770223	-0.0284044	0.0249955	0.258267	0.0312342	0.0135731	0.0232655	0.00815541	0.0205133	0.691719
cg11770314	0.0182697	0.0106468	0.0889814	-0.00590349	0.00578145	0.309443	-0.0157174	0.00873761	0.0747892
cg11770323	0.0312234	0.0136585	0.0241699	-0.00937551	0.00741687	0.208874	-0.0180065	0.0112092	0.111054
cg11770325	-0.00428526	0.0139545	0.759357	0.0188445	0.00757758	0.0143891	0.0016476	0.0114521	0.885867
cg11770355	-0.00900741	0.0122763	0.464677	0.000412891	0.00666627	0.950725	0.00731679	0.0100748	0.469232
cg11770404	0.00168019	0.00310432	0.589434	-0.000523199	0.00168571	0.756865	0.000422781	0.00254764	0.868501
cg11770433	7.36536e-05	0.00312319	0.981228	-0.000242551	0.00169596	0.886538	0.00129136	0.00256313	0.615394
cg11770481	0.000281057	0.0100749	0.977795	0.00290202	0.00547088	0.596871	-0.00251231	0.00826823	0.761815
cg11770527	0.00415078	0.00896737	0.644368	-0.00658851	0.00486947	0.178823	0.00315345	0.00735931	0.669127
cg11770663	-0.00315032	0.00963877	0.744411	0.00201502	0.00523406	0.700993	-0.0015739	0.00791031	0.842655
cg11770664	0.0347342	0.0216921	0.112193	-0.000853695	0.0117793	0.942356	-0.0269965	0.0178022	0.13227
cg11770667	-0.0054955	0.00841907	0.515283	0.00466647	0.00457173	0.309625	0.010571	0.00690933	0.128897
cg11770675	0.00687868	0.00696867	0.325767	-0.00742125	0.00378413	0.0523892	-0.00526402	0.00571902	0.359357
cg11770689	0.0363005	0.0166944	0.0318171	-0.00733258	0.00906544	0.420347	-0.0155172	0.0137007	0.259852
cg11770804	-0.00292688	0.00300165	0.331655	0.00145448	0.00162996	0.374158	-3.14081e-06	0.00246338	0.998985
cg11770816	-0.0179882	0.0259644	0.489894	0.00903517	0.0140992	0.522968	0.0157536	0.0213084	0.461291
cg11770817	-0.0164241	0.00993413	0.10112	0.00961	0.00539444	0.0775963	0.0104085	0.00815271	0.204397
cg11770823	0.00181552	0.00751642	0.809586	0.000884805	0.00408157	0.828781	-0.00113916	0.00616855	0.853826
cg11770888	-0.0127017	0.0166674	0.447651	-0.00990703	0.00905077	0.27608	0.00765556	0.0136786	0.576839
cg11770906	-0.014089	0.00802211	0.0818245	0.00581251	0.00435618	0.184856	0.0131991	0.00658356	0.0474352
cg11770966	-0.017819	0.00605604	0.00397302	0.00327021	0.00328856	0.322201	0.0147031	0.00497005	0.00378723
cg11771002	0.0200699	0.00770519	0.0104657	-0.00634188	0.00418408	0.13246	-0.0115184	0.00632347	0.0712432
cg11771053	-0.00431444	0.0200875	0.830335	0.00631439	0.0109079	0.563853	-0.00458154	0.0164853	0.781598
cg11771130	0.00290412	0.0276315	0.916487	-0.00734049	0.0150045	0.625661	0.00169708	0.0226765	0.940479
cg11771151	-0.00130355	0.00852106	0.878695	-0.00380792	0.00462712	0.412312	0.0043421	0.00699304	0.535938
cg11771210	-0.000837082	0.018191	0.963381	0.00845505	0.00987809	0.393892	0.00526097	0.0149289	0.725212
cg11771234	-0.00192943	0.00287843	0.504066	-0.00103189	0.00156305	0.510517	0.00186414	0.00236226	0.43173
cg11771262	-0.00643751	0.00986487	0.515396	0.00162219	0.00535683	0.762594	-0.000589745	0.00809587	0.942062
cg11771292	0.0149107	0.0146127	0.309783	-0.00658823	0.00793502	0.408183	-0.0116988	0.0119923	0.331441
cg11771383	-0.00497438	0.00308468	0.109696	0.00143887	0.00167505	0.392206	0.0036313	0.00253153	0.154286
cg11771402	-0.00219489	0.00266804	0.412479	0.001241	0.0014488	0.393543	0.00181353	0.00218959	0.409323
cg11771408	-0.0198105	0.00894299	0.0288072	0.00725782	0.00485623	0.137899	0.00922343	0.0073393	0.211518
cg11771480	0.0263273	0.0214695	0.222717	-0.000923617	0.0116584	0.936999	-0.021898	0.0176195	0.216575
cg11771481	0.0297472	0.0170466	0.0837698	-0.0115316	0.00925669	0.215498	-0.029911	0.0139898	0.0347257
cg11771536	0.0322738	0.0141396	0.0243823	-0.0143858	0.00767811	0.0636386	-0.0271425	0.0116041	0.0211386
cg11771602	0.00599871	0.00991798	0.546536	-0.00297484	0.00538567	0.581822	-0.00374417	0.00813946	0.646422
cg11771684	-0.001839	0.00963551	0.848989	-0.00465422	0.00523228	0.375665	0.000549305	0.00790764	0.944745
cg11771692	-0.00521019	0.0039936	0.19474	0.000101118	0.00216861	0.962894	0.00550327	0.00327746	0.0959652
cg11771735	0.0117763	0.00917891	0.2022	-0.00548203	0.00498434	0.273798	-0.00710948	0.00753292	0.347346
cg11771761	-0.0288721	0.0184538	0.120559	-0.000649493	0.0100208	0.948439	0.0172157	0.0151446	0.258112
cg11771835	-0.0056014	0.00356062	0.118555	-8.56114e-05	0.00193349	0.964763	0.00395182	0.00292212	0.179027
cg11771863	-0.0143002	0.00969802	0.14319	0.00539744	0.00526623	0.307651	0.00753931	0.00795893	0.345575
cg11771908	-0.00700128	0.0114543	0.542304	0.00821907	0.00621991	0.189106	-0.000712932	0.00940026	0.939683
cg11771909	-0.00902009	0.015315	0.557088	0.00732412	0.00831635	0.380406	0.00654451	0.0125686	0.603621
cg11771936	0.0103628	0.00818225	0.208012	-0.00744218	0.00444313	0.096778	-0.00828857	0.00671498	0.219707
cg11772013	-0.00484363	0.0146639	0.741794	-0.00609871	0.00796278	0.445375	0.0146747	0.0120343	0.225296
cg11772020	0.00476142	0.00783037	0.544394	-0.00229363	0.00425205	0.590689	-0.00454648	0.0064262	0.480758
cg11772022	0.0190865	0.00732201	0.010408	-0.00528296	0.003976	0.186693	-0.0170717	0.006009	0.00535954
cg11772065	-0.0338703	0.0151882	0.0277751	0.00992193	0.00824749	0.23155	0.0332382	0.0124646	0.0088178
cg11772072	-0.0135848	0.015244	0.374792	0.0162703	0.00827782	0.0518731	0.00593978	0.0125104	0.63588
cg11772086	-0.0428953	0.0424207	0.314146	0.0339271	0.0230353	0.143653	0.0299365	0.0348136	0.39171
cg11772123	-0.0718608	0.0256899	0.00608593	0.0175647	0.0139502	0.21066	0.0383909	0.0210831	0.0713355
cg11772151	0.000505371	0.00181561	0.781268	-0.000415608	0.000985914	0.674179	-0.000702918	0.00149003	0.638041
cg11772171	0.00749717	0.0108398	0.490626	-0.00911095	0.00588626	0.124535	-0.00256628	0.008896	0.773526
cg11772224	0.00368624	0.00306876	0.232248	-0.00199152	0.0016664	0.234617	-0.00355561	0.00251846	0.160825
cg11772268	-0.0050878	0.00764049	0.506869	-0.00442123	0.00414895	0.288926	0.00608741	0.00627037	0.333767
cg11772310	0.00534347	0.00843077	0.527523	-0.00806334	0.00457808	0.0809676	0.0006487	0.00691893	0.925473
cg11772355	0.00668864	0.0183765	0.716573	-0.00108311	0.00997883	0.913765	-0.00242701	0.0150812	0.872444
cg11772378	-0.0177942	0.0179251	0.323037	-4.82091e-05	0.0097337	0.996057	0.00729375	0.0147107	0.621016
cg11772416	0.00521781	0.0184656	0.778038	-0.0113556	0.0100272	0.259895	0.00240203	0.0151543	0.874349
cg11772449	0.00328398	0.0299418	0.912864	0.0204719	0.016259	0.210655	-0.011559	0.0245725	0.638998
cg11772527	-0.00910398	0.00877586	0.301829	-0.000373412	0.00476547	0.937686	0.00478156	0.00720214	0.508138
cg11772564	-0.0136609	0.0165775	0.411687	0.0012872	0.00900194	0.886558	0.00774173	0.0136048	0.570486
cg11772620	-0.0221575	0.0192087	0.251199	0.0149806	0.0104307	0.153784	0.0135813	0.0157641	0.390819
cg11772627	-0.00283163	0.00343154	0.411057	0.00245043	0.0018634	0.191234	0.00044757	0.00281618	0.874017
cg11772643	0.00315194	0.00293547	0.285288	-0.000659851	0.00159402	0.679714	-0.00193913	0.00240907	0.422598
cg11772651	-0.00629454	0.0162352	0.69898	0.00769068	0.00881606	0.384918	0.00622604	0.0133239	0.64122
cg11772665	0.00564247	0.0284846	0.843342	-0.0177166	0.0154677	0.254533	-0.00407114	0.0233767	0.862065
cg11772689	0.0328952	0.0218003	0.134182	0.00798552	0.011838	0.501366	-0.0372972	0.017891	0.0394119
cg11772764	0.00615344	0.00233506	0.00962112	-0.00144809	0.00126798	0.255916	-0.00315527	0.00191633	0.10251
cg11772799	-0.0071678	0.013614	0.5996	0.0048399	0.0073927	0.514036	-0.00344361	0.0111727	0.758501
cg11772801	-0.00036453	0.00791135	0.963333	0.00384772	0.00429603	0.372398	-0.00189783	0.00649266	0.770605
cg11772804	-0.0122044	0.00773273	0.117374	0.00507571	0.00419903	0.229339	0.00971681	0.00634607	0.128602
cg11772834	0.00296926	0.0145269	0.838421	0.000663611	0.00788842	0.93311	0.000403361	0.0119219	0.973071
cg11772914	0.00126082	0.0080996	0.876583	-0.00387976	0.00439825	0.379639	0.00292978	0.00664715	0.660253
cg11772919	-0.00451948	0.00612387	0.462079	0.000205724	0.00332539	0.950783	0.0036102	0.00502572	0.474067
cg11772934	-0.00337129	0.0102845	0.743684	-0.00237808	0.00558471	0.671072	0.0025566	0.00844027	0.762534
cg11772956	-0.0299153	0.014698	0.044222	0.0120455	0.00798135	0.134113	0.0225543	0.0120623	0.0641695
cg11772995	0.0307694	0.0196159	0.119615	0.00148843	0.0106519	0.889126	-0.010448	0.0160983	0.517683
cg11773006	0.00771598	0.00800269	0.337074	-0.00676272	0.00434563	0.12253	-0.00587357	0.00656762	0.373102
cg11773114	-0.00359245	0.0102331	0.726214	-0.00341376	0.0055568	0.54026	0.0106306	0.00839808	0.208245
cg11773122	0.0159615	0.0088949	0.0754873	-0.00223184	0.00483012	0.644945	-0.00943972	0.00729983	0.198671
cg11773243	-0.0182437	0.0151236	0.230288	0.0134049	0.00821242	0.105483	0.0083404	0.0124116	0.503001
cg11773264	-0.00204795	0.01301	0.875207	0.00247396	0.00706468	0.726868	0.00493352	0.010677	0.644943
cg11773302	-0.00683482	0.00796659	0.392793	5.0235e-05	0.00432602	0.990756	0.00531675	0.00653799	0.417856
cg11773346	-0.0103527	0.00495257	0.0388895	-0.000897961	0.00268935	0.739094	0.00470027	0.00406446	0.25001
cg11773367	0.0153156	0.00841129	0.0713493	-0.00387372	0.00456751	0.398222	-0.00878079	0.00690295	0.206044
cg11773391	-0.039007	0.0176713	0.0293648	0.0281446	0.00959588	0.00408577	0.025075	0.0145024	0.0866104
cg11773456	-0.0352695	0.021162	0.098431	0.00947078	0.0114914	0.411632	0.00747894	0.0173672	0.667575
cg11773468	0.000710265	0.0151842	0.962776	0.00150345	0.00824535	0.855652	0.002716	0.0124613	0.827869
cg11773537	0.0128193	0.00830407	0.125523	-0.00566975	0.00450928	0.211289	-0.00911243	0.00681496	0.183941
cg11773550	0.00616852	0.0120665	0.610229	0.000509246	0.00655237	0.938192	0.00143931	0.00990271	0.884705
cg11773558	0.047544	0.0227024	0.0385369	-0.0276654	0.0123279	0.0268255	-0.0450274	0.0186313	0.0173044
cg11773570	-0.00758567	0.00709336	0.287229	-0.00297107	0.00385184	0.442161	0.00592396	0.00582135	0.311089
cg11773671	0.00460425	0.0136504	0.736536	0.00160585	0.00741247	0.828888	-0.0190228	0.0112026	0.0923217
cg11773720	-0.00203397	0.00405288	0.616771	-0.00229553	0.0022008	0.299215	0.00401948	0.00332611	0.22946
cg11773779	0.0334207	0.0189341	0.0803218	-0.0113801	0.0102816	0.270777	-0.0235017	0.0155388	0.133287
cg11773816	-0.00189048	0.00318473	0.553994	-0.0014804	0.00172938	0.393841	0.000995975	0.00261363	0.703887
cg11773831	0.00753514	0.0234568	0.748642	-0.00457033	0.0127375	0.720426	-0.00521994	0.0192504	0.786776
cg11773859	-0.0179112	0.0164491	0.278584	0.0156799	0.00893218	0.0819681	0.0143879	0.0134994	0.288838
cg11773920	-0.00295898	0.0143711	0.837251	0.00367121	0.00780382	0.638974	0.00499359	0.011794	0.672831
cg11773933	-0.000642618	0.00323455	0.842885	0.000531144	0.00175643	0.762918	0.00137117	0.00265452	0.606513
cg11774018	-0.013208	0.00832186	0.11535	0.0110063	0.00451894	0.016474	0.0157496	0.00682955	0.0229798
cg11774057	-0.05442	0.0334319	0.106431	0.0416405	0.0181542	0.0237067	0.0592691	0.0274367	0.0329269
cg11774063	-0.00653476	0.00662422	0.326055	-0.000273677	0.00359709	0.939491	0.00687631	0.00543634	0.208588
cg11774116	0.0329195	0.024436	0.180693	-0.00931228	0.0132692	0.48429	-0.0287391	0.020054	0.15467
cg11774166	-0.00247079	0.0101712	0.808519	-0.0062377	0.00552318	0.261199	-0.00309122	0.00834727	0.71185
cg11774232	-0.0115275	0.0110312	0.298315	0.0056541	0.00599015	0.347289	0.0153054	0.00905301	0.093737
cg11774233	-0.00319754	0.00927084	0.730826	0.00327658	0.00503426	0.516496	-0.00130036	0.00760836	0.864607
cg11774251	-0.00171617	0.00890079	0.847463	-0.00172055	0.00483332	0.722539	0.00310401	0.00730467	0.671714
cg11774275	0.00231543	0.0157617	0.883478	-0.00620327	0.00855894	0.470131	0.0061328	0.0129353	0.636358
cg11774303	-0.00978334	0.0173335	0.573618	-0.00477358	0.00941243	0.61306	0.0149105	0.0142252	0.296854
cg11774314	0.00375573	0.0034859	0.283656	-0.00134792	0.00189292	0.477919	-0.00127194	0.0028608	0.657476
cg11774329	-0.000732579	0.0072309	0.919487	0.00480993	0.00392653	0.223198	0.000118348	0.00593423	0.984125
cg11774346	-0.00881084	0.0178576	0.622718	-0.00124522	0.00969707	0.898057	0.00840902	0.0146553	0.567284
cg11774367	0.00466444	0.007382	0.528785	-0.00493262	0.00400858	0.221129	0.000356763	0.00605823	0.953147
cg11774381	-0.000505028	0.00275933	0.855115	-0.000730786	0.00149838	0.62672	0.000551408	0.00226452	0.808073
cg11774413	0.000452074	0.00338011	0.893848	-0.000524491	0.00183547	0.775605	-0.00101106	0.00277398	0.7162
cg11774454	0.0250125	0.0108169	0.0226195	0.000361508	0.00587381	0.951036	-0.016075	0.00887719	0.0728984
cg11774469	-0.0208477	0.0174611	0.235067	0.00521111	0.00948176	0.583713	0.0125868	0.0143299	0.381666
cg11774499	-0.0328493	0.0296702	0.270646	0.0111119	0.0161115	0.491843	0.0381312	0.0243496	0.120224
cg11774529	0.0235958	0.0228304	0.303624	-0.00279214	0.0123974	0.822226	-0.0131643	0.0187363	0.483785
cg11774545	-0.027628	0.0193756	0.156724	0.008111	0.0105213	0.442414	0.0288517	0.0159011	0.0723345
cg11774548	5.24949e-05	0.0260654	0.998397	0.00229053	0.0141541	0.871738	0.0284637	0.0213913	0.186066
cg11774633	-0.00697795	0.0104583	0.506031	-0.00894969	0.00567907	0.117919	0.00611513	0.00858287	0.477676
cg11774700	-0.00240826	0.0408951	0.953148	-0.0242768	0.0222069	0.27669	0.0322461	0.0335616	0.338759
cg11774728	-0.0273644	0.0171573	0.113602	0.0162289	0.00931679	0.0843223	0.0137005	0.0140806	0.332687
cg11774843	-0.00710523	0.00738625	0.338183	0.00179306	0.00401089	0.655719	0.00374448	0.00606172	0.538033
cg11774850	0.00465212	0.0120975	0.701311	-0.000486507	0.00656917	0.941098	0.000114769	0.00992809	0.990798
cg11774859	-0.00295172	0.00301542	0.32979	0.000533256	0.00163744	0.745297	0.00131451	0.00247469	0.596364
cg11774899	-0.00146878	0.00900622	0.87075	0.001805	0.00489056	0.712778	-0.00298071	0.00739119	0.687526
cg11774909	-0.00579172	0.0224864	0.797224	0.00526811	0.0122106	0.666994	0.00718569	0.0184541	0.697746
cg11774921	-0.00314819	0.00736163	0.669743	0.00178818	0.00399752	0.655522	0.00269246	0.00604152	0.656719
cg11775053	-0.0290756	0.0135948	0.0346698	0.00541762	0.00738226	0.464589	0.0244184	0.0111569	0.0307378
cg11775124	0.000760971	0.00586436	0.896992	0.00101393	0.00318447	0.750787	-0.00256037	0.00481275	0.595801
cg11775190	0.00426609	0.0122966	0.729305	0.00859635	0.00667731	0.200658	-0.00495791	0.0100915	0.624197
cg11775215	0.0154585	0.0163729	0.347162	-0.00546597	0.00889085	0.539966	-0.00547248	0.0134369	0.684599
cg11775258	-0.00609196	0.00999266	0.543355	0.000475566	0.00542622	0.93032	0.0048863	0.00820074	0.552508
cg11775291	-0.00441219	0.0198761	0.824737	-0.00501073	0.0107931	0.643384	0.00327884	0.0163118	0.841062
cg11775292	-0.00222927	0.0118087	0.850612	-0.000406378	0.00641237	0.949584	0.00142929	0.00969112	0.88302
cg11775367	-0.0134513	0.0070107	0.0576162	0.0094547	0.00380696	0.0145174	0.00560094	0.00575352	0.33245
cg11775415	0.0108487	0.0117798	0.359087	-0.00421425	0.00639665	0.511387	-0.0082195	0.00966737	0.397043
cg11775488	-0.0113334	0.0108743	0.299598	-0.00758159	0.00590499	0.201864	0.0101626	0.0089243	0.257279
cg11775492	0.00046542	0.00305496	0.879191	-0.00175114	0.00165891	0.293465	0.000436407	0.00250714	0.862134
cg11775500	-0.00446856	0.0075729	0.556353	0.00189046	0.00411224	0.646628	-0.00289758	0.0062149	0.641972
cg11775528	-0.00245014	0.00181201	0.179095	0.00174746	0.000983958	0.0785071	0.000733427	0.00148707	0.622853
cg11775579	-0.000607124	0.0144714	0.966612	0.00400963	0.00785827	0.610903	-0.00363388	0.0118763	0.760201
cg11775595	0.0115448	0.0130156	0.377014	-0.0110822	0.00706773	0.119754	-0.010736	0.0106816	0.317056
cg11775605	0.00407176	0.00503361	0.420311	0.00230194	0.00273336	0.401521	-0.00395721	0.00413097	0.340194
cg11775608	0.0125677	0.0118263	0.290252	-0.00274805	0.00642195	0.66955	-0.00924271	0.00970561	0.34303
cg11775634	0.000794387	0.00611951	0.896952	-0.00100183	0.00332302	0.763617	0.00257478	0.00502214	0.609199
cg11775709	0.000353642	0.00211418	0.867463	0.000770225	0.00114804	0.503689	-0.00155485	0.00173506	0.372137
cg11775731	-0.00453118	0.0031463	0.152662	-0.000251377	0.00170851	0.883297	0.00392154	0.0025821	0.131696
cg11775807	0.00142703	0.00621049	0.818692	0.00426299	0.00337243	0.208876	0.000297304	0.0050968	0.953591
cg11775812	0.0140285	0.00940052	0.138481	-0.00938247	0.00510468	0.068759	-0.015887	0.00771479	0.0418277
cg11775828	0.0150327	0.0139054	0.282031	-0.0105016	0.00755094	0.167103	-0.00425095	0.0114119	0.710236
cg11775837	0.00245056	0.00561402	0.663324	-0.000109821	0.00304853	0.971328	-0.000157983	0.00460729	0.972708
cg11775846	0.044304	0.0201187	0.029743	-0.0106279	0.0109249	0.332779	-0.0354471	0.0165109	0.033999
cg11776003	-0.00233785	0.00227914	0.307253	0.000117748	0.00123762	0.924376	0.00102782	0.00187043	0.583768
cg11776014	-0.00752432	0.0138341	0.587613	0.00063282	0.00751219	0.93302	0.00553129	0.0113533	0.627089
cg11776038	0.0162963	0.00801124	0.0443394	-0.00407261	0.00435027	0.351235	-0.00820302	0.00657464	0.214799
cg11776045	0.00717211	0.014532	0.622615	-0.00213555	0.00789117	0.787187	-0.0042969	0.011926	0.719317
cg11776115	0.00351312	0.0115639	0.761854	0.00217278	0.00627946	0.729993	-0.00157888	0.00949025	0.868173
cg11776124	-0.00126928	0.00388773	0.744678	0.00361126	0.00211112	0.0899754	-0.00347453	0.00319057	0.278533
cg11776164	0.0195086	0.0133913	0.148017	-0.00150286	0.00727177	0.83665	-0.0161866	0.0109899	0.143645
cg11776255	-0.00913938	0.00852048	0.285782	0.000552319	0.0046268	0.905197	0.0134094	0.00699256	0.0577473
cg11776269	0.0354251	0.0217245	0.105824	-0.000131068	0.0117968	0.991155	-0.0358316	0.0178288	0.0469041
cg11776321	-0.00742461	0.0128112	0.563409	-0.00861783	0.00695675	0.218066	0.0103044	0.0105138	0.329197
cg11776325	0.0228305	0.0159221	0.154442	-0.00825083	0.00864605	0.34203	-0.00353758	0.0130669	0.787108
cg11776334	-0.00276988	0.00984433	0.778957	0.00250023	0.00534567	0.640917	0.00205868	0.00807901	0.799339
cg11776336	-0.00203921	0.00681928	0.765477	-0.000143588	0.00370301	0.969139	-0.000695971	0.00559642	0.901257
cg11776344	0.00178185	0.0132671	0.893406	-0.0026018	0.00720433	0.718684	-0.00454373	0.010888	0.677262
cg11776349	-0.000606066	0.0084572	0.943	-0.000838608	0.00459244	0.855443	0.00390059	0.00694062	0.575264
cg11776350	-0.00281739	0.0027555	0.308806	-0.000321613	0.0014963	0.830213	0.00138998	0.00226138	0.540048
cg11776367	-0.0174984	0.0247455	0.480979	-0.00496933	0.0134373	0.712231	0.0041546	0.020308	0.838279
cg11776393	0.00437175	0.0136703	0.749727	-0.000413653	0.00742325	0.955663	-0.00555402	0.0112189	0.621546
cg11776520	0.00393893	0.00896569	0.661282	0.00295942	0.00486856	0.544531	-0.0074517	0.00735793	0.313405
cg11776534	0.0109388	0.00649909	0.0951868	-0.0065759	0.00352914	0.0650852	-0.00832494	0.00533365	0.121436
cg11776562	-0.00100251	0.0131692	0.939457	0.00512535	0.00715114	0.475067	0.00305868	0.0108076	0.7777
cg11776586	0.0934807	0.0270243	0.000771999	-0.0376135	0.0146748	0.0117237	-0.0703847	0.0221782	0.0019526
cg11776727	0.00393708	0.0096158	0.683014	-0.00742848	0.00522158	0.157667	-0.00476114	0.00789146	0.547533
cg11776763	0.00740843	0.0119331	0.535996	-0.00613523	0.00647992	0.345813	-0.00707925	0.00979321	0.471292
cg11776773	-0.00250172	0.00685466	0.715837	-0.000290321	0.00372223	0.937972	0.00126284	0.00562546	0.822795
cg11776802	-0.0159164	0.0284386	0.576838	-0.00606205	0.0154427	0.695411	0.0163832	0.0233389	0.48418
cg11776809	0.00275241	0.00391768	0.483814	0.000582985	0.00212738	0.784569	3.99673e-05	0.00321515	0.990104
cg11776825	-3.97358e-05	0.00878236	0.996398	-0.000166834	0.00476901	0.972157	-0.0025904	0.00720748	0.719981
cg11776830	0.000820457	0.0128992	0.9494	0.00366244	0.00700451	0.602118	0.00344962	0.010586	0.745145
cg11776839	-0.0131878	0.00909065	0.149711	0.00465138	0.00493641	0.348125	0.00196047	0.00746049	0.793212
cg11776923	-0.00848113	0.014363	0.556078	0.0098643	0.00779943	0.208635	0.0126513	0.0117874	0.285489
cg11776930	0.00421586	0.0103665	0.685031	-0.00497781	0.0056292	0.378472	0.00422361	0.00850751	0.620563
cg11776985	-0.0224041	0.0160299	0.165033	-0.00278494	0.0087046	0.749621	0.0283925	0.0131554	0.0330836
cg11776988	0.00778699	0.00979765	0.428452	0.000328044	0.00532033	0.950947	-0.00654924	0.0080407	0.417113
cg11777030	0.0019462	0.012425	0.875819	0.00426425	0.00674703	0.528687	0.00437006	0.0101969	0.669076
cg11777043	-0.0324557	0.0107454	0.00313898	0.00789493	0.00583497	0.178818	0.0257494	0.00881849	0.00424778
cg11777105	-0.00787965	0.00692277	0.257501	0.00205587	0.00375921	0.585562	0.00307588	0.00568135	0.589327
cg11777252	0.0119633	0.0164562	0.468785	-0.00804427	0.00893605	0.369978	-0.0120292	0.0135052	0.37503
cg11777281	-0.0044464	0.0117105	0.704905	0.00244903	0.00635906	0.700889	0.00219841	0.00961056	0.819488
cg11777302	-0.0572732	0.0235993	0.0168524	0.0239589	0.0128149	0.0641967	0.0425101	0.0193674	0.03027
cg11777321	0.00222034	0.00239214	0.355347	-0.0021861	0.00129898	0.0952251	-0.00125003	0.00196318	0.525619
cg11777339	0.00780927	0.00823552	0.345084	-0.00773006	0.00447206	0.0867	-0.00107769	0.00675869	0.873605
cg11777390	-0.0106924	0.0111705	0.340567	0.0068769	0.00606582	0.25938	0.00605324	0.00916738	0.510441
cg11777420	0.0116096	0.00829526	0.164465	-0.00848723	0.0045045	0.0621825	-0.00881503	0.00680773	0.198081
cg11777437	0.0268796	0.0191227	0.16265	-0.00987561	0.010384	0.34367	-0.0227117	0.0156936	0.150686
cg11777483	-0.0196209	0.013396	0.14586	-0.00115608	0.00727432	0.874018	0.00697456	0.0109938	0.527131
cg11777498	-0.00291494	0.00235206	0.217868	0.00122817	0.00127722	0.338363	0.00272634	0.00193028	0.160653
cg11777506	-0.00565267	0.0320002	0.860112	0.0123005	0.0173768	0.480524	-0.00286298	0.0262618	0.913388
cg11777515	-0.00572383	0.0058329	0.328598	0.00329528	0.00316739	0.300446	0.00678091	0.00478692	0.159441
cg11777521	0.00154646	0.0157976	0.922196	0.00195427	0.00857841	0.820215	-0.0148877	0.0129647	0.253325
cg11777611	-0.0207341	0.0167394	0.218116	0.00699328	0.00908983	0.443333	0.0267916	0.0137376	0.0536927
cg11777623	-3.4872e-05	0.00317957	0.991269	0.00106388	0.00172657	0.539048	-0.000649545	0.0026094	0.803883
cg11777782	-0.0209901	0.0154461	0.17695	0.0138988	0.00838754	0.100353	0.00610524	0.0126762	0.631026
cg11777870	0.0148652	0.0116254	0.203698	-0.00536435	0.00631283	0.397308	-0.0211832	0.00954069	0.0284484
cg11777886	-0.00771182	0.00717298	0.284673	-0.00297944	0.00389508	0.445955	0.0101632	0.0058867	0.0870692
cg11777890	-0.0129984	0.0102746	0.20851	0.00210203	0.00557933	0.707083	0.00658918	0.00843213	0.436224
cg11777917	-0.0228545	0.0182308	0.212636	-0.00266934	0.00989968	0.787943	0.00762271	0.0149616	0.611432
cg11777955	-0.0110769	0.0110585	0.318703	0.00353648	0.00600499	0.55712	0.0120394	0.00907544	0.187392
cg11777978	-0.00776412	0.0116034	0.504819	0.0129612	0.0063009	0.0420479	0.0110646	0.00952265	0.247781
cg11778001	0.000466364	0.00228824	0.838879	-0.000295401	0.00124256	0.812529	0.000670717	0.00187791	0.721655
cg11778030	-0.00592153	0.0149162	0.692147	-0.00312754	0.00809983	0.700151	0.00126693	0.0122414	0.917758
cg11778040	-6.70782e-05	0.0256297	0.997917	-0.0182188	0.0139175	0.193242	0.0152365	0.0210337	0.470366
cg11778089	0.00451035	0.0103016	0.662367	-0.00444181	0.00559397	0.428885	-0.00404182	0.00845427	0.633542
cg11778146	-0.00411442	0.00222265	0.066833	0.00176384	0.00120695	0.146754	0.00237557	0.00182408	0.195521
cg11778258	0.00159546	0.0072924	0.827224	-0.000449708	0.00395993	0.90979	-0.00428187	0.0059847	0.475835
cg11778270	-0.0118257	0.00959285	0.220291	0.0120155	0.00520912	0.0229481	0.00713749	0.00787263	0.366589
cg11778321	0.0365456	0.0213054	0.0891022	-0.00521699	0.0115693	0.652924	-0.030957	0.0174848	0.0794135
cg11778362	0.0161274	0.0138336	0.246213	0.00587943	0.00751196	0.435499	-0.0220719	0.0113529	0.0544308
cg11778452	-0.00147092	0.00909607	0.871831	-0.0136483	0.00493936	0.00671168	0.00720058	0.00746493	0.336868
cg11778453	-0.0119822	0.0116331	0.305265	0.00410426	0.00631703	0.517231	0.00946682	0.00954703	0.32357
cg11778480	0.0861574	0.0636485	0.178625	-0.0520275	0.0345625	0.135108	-0.065383	0.0522348	0.213329
cg11778545	0.0133286	0.0162498	0.413859	-0.00902725	0.00882401	0.308537	-0.0119963	0.0133359	0.370323
cg11778548	-0.0021615	0.00345203	0.532511	0.00216504	0.00187453	0.250602	0.00312469	0.002833	0.272452
cg11778563	0.0088167	0.00802437	0.274281	-0.00413023	0.0043574	0.345276	-0.00665109	0.00658542	0.314725
cg11778573	0.0264066	0.0229036	0.25143	-0.00444115	0.0124371	0.72171	-0.0169001	0.0187964	0.370557
cg11778601	0.0414242	0.0157112	0.00958496	-0.0155006	0.00853149	0.0719601	-0.0267444	0.0128938	0.0403941
cg11778638	0.00319018	0.00726618	0.66149	0.00446285	0.00394569	0.260485	-0.000364058	0.00596318	0.951429
cg11778699	0.00670197	0.01379	0.627932	0.0164881	0.00748824	0.0297627	-0.00301496	0.0113171	0.790424
cg11778706	-0.00299228	0.00686077	0.663587	0.00333648	0.00372554	0.372439	0.00536787	0.00563048	0.342498
cg11778749	-0.0186742	0.0165576	0.261845	0.00113989	0.00899113	0.899347	0.0179664	0.0135884	0.188849
cg11778756	0.00812962	0.0162755	0.618424	-0.00748163	0.00883792	0.399091	-0.00328556	0.0133569	0.806154
cg11778763	-0.0313546	0.0182634	0.0888307	0.010728	0.0099174	0.281734	0.0342574	0.0149883	0.024194
cg11778775	-0.0240818	0.0190074	0.207842	0.0142956	0.0103214	0.168843	0.0248074	0.0155989	0.114631
cg11778840	-0.00586464	0.0100065	0.559021	0.00645749	0.00543374	0.237233	0.000140826	0.0082121	0.986349
cg11778876	-0.0598158	0.0150884	0.000131213	0.0256232	0.00819329	0.0022575	0.0304757	0.0123827	0.0154031
cg11779019	0.0534645	0.0265399	0.0463974	-0.0313103	0.0144117	0.0319597	-0.0406119	0.0217807	0.0649055
cg11779053	0.0156689	0.00705202	0.0283367	0.000227577	0.00382939	0.952718	-0.00812971	0.00578742	0.162922
cg11779113	-0.000718504	0.00964852	0.940773	-0.00944443	0.00523935	0.0741897	0.00324343	0.00791831	0.682887
cg11779118	0.0145634	0.0196241	0.459599	-0.0168018	0.0106563	0.117738	-0.0126703	0.0161051	0.433132
cg11779145	-0.0127474	0.0114305	0.267191	0.00705863	0.00620702	0.257925	0.00789331	0.00938076	0.40193
cg11779204	-0.000379005	0.00828254	0.963585	0.00459442	0.0044976	0.309246	-0.00357985	0.00679729	0.599491
cg11779239	-0.00932414	0.00733196	0.206157	0.00551977	0.00398141	0.168432	0.00839233	0.00601717	0.165907
cg11779254	0.00198579	0.00720426	0.783341	0.00253493	0.00391206	0.518349	-0.00609208	0.00591237	0.305084
cg11779296	-0.00186134	0.00266482	0.486347	0.000832258	0.00144705	0.566371	0.0022151	0.00218696	0.313346
cg11779299	0.00924905	0.0109252	0.399069	0.00804567	0.00593262	0.177821	-0.00705951	0.00896607	0.432765
cg11779310	-0.00163388	0.00392579	0.678081	-0.000144458	0.00213179	0.946096	0.00232286	0.0032218	0.472451
cg11779355	0.00211971	0.00258061	0.413197	-0.000137471	0.00140133	0.922031	-0.0021625	0.00211785	0.309455
cg11779362	-0.00530699	0.00765303	0.48949	0.00568662	0.00415576	0.173984	0.00745136	0.00628067	0.238022
cg11779395	-0.000719884	0.00930634	0.938482	-0.00266822	0.00505354	0.59857	-0.00136643	0.0076375	0.858337
cg11779440	-0.013153	0.0143246	0.360517	0.0125437	0.00777855	0.109698	0.0132597	0.0117559	0.261807
cg11779501	0.0064882	0.00743662	0.384855	0.000584624	0.00403824	0.885156	-0.00899955	0.00610306	0.143177
cg11779551	0.00878559	0.00685327	0.202553	-0.00384334	0.00372147	0.303987	-0.0114387	0.00562431	0.0443792
cg11779586	0.00280036	0.0239785	0.907242	-0.00257107	0.0130208	0.843833	-0.0198157	0.0196786	0.316159
cg11779605	-0.0174194	0.0111492	0.121071	-0.00843893	0.00605427	0.166163	0.0214018	0.00914992	0.0211407
cg11779646	0.00679766	0.00886929	0.445064	0.00861149	0.00481621	0.0765258	0.0024075	0.00727882	0.74146
cg11779670	0.00337295	0.00362279	0.353873	-0.000508449	0.00196725	0.796537	-0.00403537	0.00297314	0.177472
cg11779808	0.00811034	0.026023	0.755888	-0.00507889	0.014131	0.719975	-0.0169034	0.0213565	0.430363
cg11779866	-0.00254257	0.00843854	0.763751	0.00293258	0.0045823	0.523517	-0.00192779	0.00692531	0.781251
cg11779867	0.00246884	0.0123802	0.842303	-0.000173117	0.00672269	0.979502	-0.00613537	0.0101601	0.547174
cg11779941	-0.00717165	0.00803085	0.3738	0.00304287	0.00436092	0.4868	0.00875081	0.00659073	0.187011
cg11779949	0.039588	0.0164223	0.0175826	-0.0224697	0.00891764	0.0131822	-0.0246648	0.0134774	0.0699441
cg11779966	-0.0161082	0.00760326	0.0363757	0.00371309	0.00412873	0.370441	0.0119113	0.00623981	0.0588781
cg11779973	-0.00977539	0.00896867	0.278118	-0.000643734	0.00487018	0.895084	0.0101384	0.00736038	0.171176
cg11780008	0.00316517	0.00440219	0.473667	-0.00196034	0.00239048	0.413954	-0.0018645	0.00361278	0.606832
cg11780012	-0.0201789	0.0173936	0.248505	-0.00062411	0.00944509	0.947436	0.0118539	0.0142745	0.408097
cg11780042	-0.00382491	0.0108603	0.725369	-0.00684441	0.00589739	0.248324	0.00854566	0.00891282	0.339759
cg11780053	-0.0114208	0.00853505	0.183622	0.00233359	0.00463471	0.615617	0.0106085	0.00700451	0.13276
cg11780071	-0.00419832	0.00721633	0.561905	0.00342944	0.00391862	0.383391	-0.00325354	0.00592227	0.583863
cg11780096	-0.00932868	0.0114881	0.418529	0.00191039	0.00623828	0.760003	0.0132875	0.00942802	0.161548
cg11780196	-0.0265558	0.0217105	0.223876	0.0266611	0.0117893	0.0256961	0.0265968	0.0178173	0.138364
cg11780206	-0.000131496	0.0116311	0.991	0.00202417	0.00631593	0.749208	0.00677925	0.00954537	0.479075
cg11780295	0.000236097	0.0106755	0.982396	0.0105783	0.00579699	0.0707476	-0.0100743	0.00876109	0.252682
cg11780323	0.0198445	0.0200259	0.323889	0.00420832	0.0108745	0.699511	-0.0215309	0.0164348	0.192898
cg11780382	-0.0022907	0.00316292	0.470458	0.000558827	0.00171753	0.745522	0.00143982	0.00259573	0.580233
cg11780429	0.0453111	0.0145653	0.00237604	-0.00782339	0.00790924	0.324762	-0.0347581	0.0119534	0.00440357
cg11780546	0.0152113	0.00732361	0.0401278	-0.00271793	0.00397687	0.49577	-0.0126354	0.00601031	0.0378107
cg11780549	-0.0162635	0.0178678	0.364702	0.0177794	0.00970259	0.0695915	0.00489151	0.0146637	0.739332
cg11780661	-0.0148632	0.0106126	0.16417	0.00506937	0.00576285	0.38096	0.013159	0.0087095	0.133686
cg11780688	0.00386978	0.0122005	0.751707	-0.00458547	0.00662514	0.490313	0.00262903	0.0100127	0.793373
cg11780735	0.000403588	0.004693	0.931624	0.00168005	0.0025484	0.511109	-0.00322507	0.00385143	0.404201
cg11780768	-0.0328309	0.0135904	0.0173506	0.00391207	0.00737989	0.597111	0.0314732	0.0111533	0.00566712
cg11780785	0.00448628	0.0168957	0.7911	0.0189549	0.00917473	0.0411785	-0.00193107	0.0138659	0.889494
cg11780934	0.00162555	0.00301144	0.590433	0.00234292	0.00163528	0.154769	-0.00248005	0.00247142	0.317827
cg11780936	0.0125967	0.0140594	0.372229	0.0131274	0.00763455	0.0883421	-0.0178367	0.0115382	0.125006
cg11780967	0.00627675	0.0079905	0.433833	0.00387827	0.00433901	0.373372	-0.0137057	0.00655761	0.0389186
cg11781069	0.01491	0.0199649	0.456773	-0.00486726	0.0108414	0.654349	-0.0116325	0.0163848	0.479232
cg11781091	-0.0171041	0.0226442	0.45166	0.00464763	0.0122963	0.706181	0.00674394	0.0185836	0.717378
cg11781127	-0.00705421	0.0123195	0.56808	0.00560072	0.00668974	0.40429	0.00793566	0.0101103	0.434195
cg11781282	-0.00125901	0.0196897	0.949132	0.0142178	0.0106919	0.186344	0.00936346	0.0161589	0.563462
cg11781286	0.0095038	0.00904303	0.295583	-0.00396644	0.00491055	0.420984	-0.00371405	0.0074214	0.617757
cg11781306	0.0132148	0.0188743	0.485314	-0.00628477	0.0102491	0.54101	-0.0211892	0.0154897	0.174114
cg11781319	-0.0103523	0.0151199	0.494986	-0.00186264	0.00821042	0.820951	0.00729705	0.0124085	0.557693
cg11781328	-0.00365022	0.00732781	0.619385	0.000749317	0.00397915	0.85098	0.00170626	0.00601376	0.777153
cg11781335	0.00103083	0.00504029	0.838327	-0.00134208	0.00273699	0.624863	0.00242225	0.00413645	0.559353
cg11781339	-0.00383598	0.00652383	0.55774	0.00364843	0.00354258	0.305325	0.00629494	0.00535395	0.242231
cg11781344	-0.0050048	0.00316587	0.116781	0.00277423	0.00171913	0.10945	0.00360662	0.00259816	0.167898
cg11781375	-0.00172658	0.00814183	0.83245	-0.00374858	0.00442118	0.398352	0.00563257	0.00668181	0.401074
cg11781421	0.000203274	0.0113414	0.985733	-0.00585551	0.00615864	0.3438	-0.00603461	0.00930765	0.51811
cg11781440	0.00337807	0.00698603	0.629669	0.00101217	0.00379356	0.790112	-0.00881763	0.00573327	0.126926
cg11781506	0.0460798	0.0317164	0.149107	-0.00241488	0.0172227	0.888747	-0.0255424	0.0260289	0.328594
cg11781518	0.00287964	0.0117116	0.806235	0.000779509	0.00635967	0.902671	0.00532881	0.00961147	0.580415
cg11781535	0.00334064	0.0094795	0.725208	-0.00384093	0.00514756	0.45716	-0.00385164	0.0077796	0.621521
cg11781564	-0.021807	0.0160241	0.176332	0.000222502	0.00870143	0.979646	0.0277853	0.0131506	0.0368758
cg11781622	0.00424381	0.0103901	0.68374	-0.00196476	0.00564205	0.728329	-0.000871863	0.00852693	0.918746
cg11781676	0.0122836	0.0112893	0.278939	-0.0121475	0.00613032	0.0500259	-0.00560043	0.00926485	0.546769
cg11781718	0.00207574	0.00549743	0.706467	-0.00636932	0.00298522	0.0350963	0.000879667	0.00451161	0.84577
cg11781723	-0.00859536	0.0110068	0.436532	0.00978847	0.00597694	0.10434	0.00534806	0.00903304	0.555028
cg11781733	-0.00397446	0.0146683	0.786933	-0.00345389	0.0079652	0.665412	-0.00421598	0.0120379	0.72684
cg11781846	0.0018565	0.00466169	0.691221	-0.00120288	0.0025314	0.635596	-0.00127321	0.00382574	0.739918
cg11781854	-0.0119023	0.00953663	0.214658	0.00560358	0.00517859	0.28159	0.01301	0.00782649	0.0993001
cg11781963	0.0310315	0.0130294	0.0189527	0.00222338	0.00707524	0.753928	-0.0311416	0.0106929	0.00434462
cg11781976	0.00016768	0.00271658	0.950894	0.00193112	0.00147516	0.193231	0.000219803	0.00222943	0.921642
cg11781977	0.0622722	0.0254183	0.0158669	-0.0144251	0.0138027	0.298272	-0.0325492	0.0208602	0.12155
cg11782091	0.00226145	0.010298	0.826589	-0.000504999	0.00559202	0.928207	0.00441897	0.00845131	0.602113
cg11782180	-0.00763611	0.0115091	0.508407	-0.00367396	0.00624966	0.557827	0.00715697	0.00944522	0.45023
cg11782208	-0.0104159	0.00812057	0.202307	0.00643195	0.00440964	0.147522	0.00924737	0.00666436	0.168068
cg11782250	-0.02466	0.0390233	0.528743	0.00615547	0.0211904	0.771994	0.0174418	0.0320255	0.587116
cg11782260	-0.000365622	0.00380407	0.923605	0.000309211	0.00206569	0.881284	0.000776881	0.00312191	0.803942
cg11782279	-0.00422157	0.00812367	0.604343	-0.00655799	0.00441132	0.139974	0.0057881	0.00666691	0.387184
cg11782380	-0.0387404	0.0328386	0.240657	-0.00138689	0.0178321	0.938148	0.00251955	0.0269499	0.925684
cg11782387	0.00514474	0.00379468	0.177947	-0.00165253	0.00206059	0.4243	-0.00501243	0.0031142	0.110365
cg11782409	0.00368649	0.00818119	0.653161	-0.000397775	0.00444256	0.928818	0.00127955	0.00671411	0.849208
cg11782479	0.00149809	0.00241408	0.536171	-0.00193911	0.0013109	0.141939	-0.000808582	0.00198118	0.683971
cg11782515	-0.00985713	0.0120199	0.413951	0.00669949	0.00652706	0.306946	0.00155752	0.00986445	0.874831
cg11782516	0.0150063	0.0185637	0.420623	-0.000708954	0.0100805	0.944059	0.000884179	0.0152348	0.953825
cg11782533	-0.0101792	0.00656865	0.124093	0.00119834	0.00356691	0.73754	0.0100772	0.00539074	0.0642317
cg11782550	-0.000722711	0.00284188	0.799733	-0.00187681	0.0015432	0.226519	0.000659112	0.00233227	0.77801
cg11782594	0.0232924	0.0192487	0.228844	-0.0102676	0.0104524	0.328098	-0.0252374	0.0157969	0.112997
cg11782601	0.00579691	0.00610392	0.344346	-0.00889054	0.00331456	0.00844006	-0.00271077	0.00500935	0.589504
cg11782634	-0.0127447	0.0210834	0.546762	-0.00167398	0.0114487	0.884019	0.0255345	0.0173027	0.142867
cg11782635	-0.00440662	0.00351416	0.212514	0.00366211	0.00190826	0.0575655	0.00249553	0.00288399	0.388754
cg11782660	0.00227866	0.00698131	0.744746	6.33378e-05	0.003791	0.9867	-0.00879738	0.00572939	0.127537
cg11782684	0.023841	0.0168365	0.159591	0.00330384	0.00914256	0.718516	-0.0211965	0.0138173	0.127888
cg11782714	-0.00597644	0.00437071	0.174292	0.00145314	0.00237339	0.541626	0.00642053	0.00358694	0.0762089
cg11782729	-0.00394194	0.0131469	0.764867	-0.0028866	0.00713905	0.686748	0.000765527	0.0107894	0.943565
cg11782748	0.00402581	0.00968209	0.678366	0.00162393	0.00525758	0.758001	-0.0088198	0.00794586	0.269425
cg11782779	-0.00592549	0.0033673	0.0812359	0.000699111	0.00182851	0.702948	0.00370201	0.00276346	0.183128
cg11782789	-0.016444	0.0128072	0.201849	-0.00174845	0.00695456	0.801966	0.0145826	0.0105105	0.168118
cg11782830	-0.00030651	0.00286977	0.915137	-0.00141199	0.00155835	0.366871	0.000148078	0.00235515	0.949981
cg11782892	0.0378065	0.0140231	0.00812053	-0.0124898	0.00761482	0.10382	-0.0337827	0.0115084	0.00405549
cg11782902	-0.00965519	0.0170654	0.572699	-0.00771684	0.00926687	0.406799	0.00655728	0.0140052	0.640565
cg11782903	0.0185064	0.0120817	0.128451	-0.00432439	0.00656064	0.511182	-0.0118677	0.00991521	0.233913
cg11783003	0.000463691	0.010573	0.965098	-0.00173964	0.00574134	0.762461	0.000747563	0.00867699	0.9315
cg11783004	0.00277923	0.00812946	0.7331	0.00585983	0.00441447	0.18712	0.0032538	0.00667166	0.62673
cg11783089	0.000962849	0.00308811	0.755789	0.000876274	0.00167691	0.602336	-0.00231458	0.00253434	0.363089
cg11783264	-0.00178518	0.00458377	0.697692	0.000613114	0.00248909	0.805893	0.00336536	0.0037618	0.372946
cg11783318	-0.000509454	0.00969342	0.95818	6.86921e-05	0.00526373	0.989611	0.0058171	0.00795517	0.46619
cg11783356	0.0149747	0.0107101	0.164872	-0.00775978	0.00581582	0.184876	-0.0144124	0.00878954	0.10392
cg11783364	-0.0108055	0.0116737	0.356669	0.00448797	0.00633908	0.480452	-0.00262011	0.00958035	0.784991
cg11783367	-0.00576579	0.0148453	0.698476	0.0153895	0.00806129	0.0588605	-0.00308822	0.0121832	0.800368
cg11783376	-0.015192	0.0206291	0.463032	0.00478411	0.011202	0.67016	0.0207706	0.0169298	0.222494
cg11783451	0.00128433	0.00238158	0.590786	-0.000954668	0.00129325	0.461968	-0.000617796	0.0019545	0.752534
cg11783497	-0.00011088	0.0121928	0.992761	0.0141315	0.00662097	0.035035	-0.00434937	0.0100064	0.664661
cg11783515	-0.000708259	0.00792722	0.92897	-0.00525411	0.00430465	0.22486	0.00121003	0.00650569	0.85279
cg11783520	0.0452369	0.0268254	0.0945641	-0.00234539	0.0145668	0.872381	-0.05928	0.022015	0.00819639
cg11783559	-0.00498517	0.00627339	0.428526	-0.00123426	0.00340658	0.71781	0.00250198	0.00514842	0.627955
cg11783602	-0.0101657	0.0168244	0.546942	0.00492368	0.00913603	0.591024	0.00995075	0.0138074	0.472635
cg11783612	0.00698109	0.00738764	0.346746	-0.0054632	0.00401164	0.176032	-0.00393893	0.00606286	0.517253
cg11783616	-0.000320343	0.00781114	0.967362	-8.72027e-06	0.00424161	0.998363	-0.00363269	0.00641042	0.572082
cg11783625	0.00808044	0.00795168	0.311767	-0.00666272	0.00431793	0.125694	-0.00851073	0.00652575	0.194896
cg11783637	-0.00311588	0.0158451	0.844467	0.0136033	0.00860423	0.116748	-0.00611244	0.0130037	0.639247
cg11783718	-0.000907555	0.0154491	0.953262	0.00991058	0.00838918	0.24001	0.00156939	0.0126787	0.901714
cg11783728	0.00246572	0.00222897	0.271048	-0.00195061	0.00121038	0.109921	-0.00228899	0.00182927	0.213474
cg11783815	0.00441039	0.00835429	0.598619	0.0043929	0.00453656	0.335003	-0.00638707	0.00685617	0.353594
cg11783834	0.0105386	0.0132928	0.429595	-0.00369438	0.00721825	0.609809	0.00218973	0.0109091	0.841283
cg11783867	0.0206213	0.0142501	0.150713	-0.00407097	0.00773809	0.599881	-0.0123693	0.0116947	0.292518
cg11783901	-0.00198039	0.00977118	0.839762	-0.00296049	0.00530596	0.578009	0.00209759	0.00801898	0.794136
cg11783944	0.000610933	0.00809302	0.939963	-0.00642412	0.00439468	0.146648	0.00166484	0.00664175	0.802542
cg11783951	-0.00215706	0.00780027	0.782655	0.00304172	0.00423571	0.474209	-0.000807097	0.0064015	0.899899
cg11784002	-0.00181053	0.0183143	0.92143	0.00248044	0.00994503	0.803505	-0.00683385	0.0150301	0.650237
cg11784023	-0.00991947	0.0164475	0.547684	-0.0149938	0.00893133	0.0960312	0.00905398	0.0134981	0.503779
cg11784051	-0.00209839	0.00340321	0.538778	0.00154546	0.00184801	0.40481	0.00334025	0.00279293	0.234281
cg11784053	-6.82513e-05	0.0237251	0.99771	-0.00181995	0.0128832	0.887919	0.0158939	0.0194706	0.416093
cg11784071	-0.00875501	0.00413278	0.03639	0.00185057	0.00224419	0.41138	0.00701403	0.00339168	0.0409844
cg11784079	0.0191235	0.0113338	0.0943798	-0.0031931	0.0061545	0.604925	-0.0121913	0.00930139	0.192689
cg11784099	0.00728765	0.0102994	0.480704	-0.00143045	0.00559281	0.798609	-0.00606512	0.00845251	0.474554
cg11784101	0.00732083	0.00719393	0.311082	-0.000964573	0.00390646	0.805432	-0.00697504	0.00590389	0.239979
cg11784121	0.033156	0.0226811	0.146637	-0.00389313	0.0123163	0.752529	-0.0229244	0.0186138	0.220733
cg11784125	0.00820896	0.00795016	0.304078	-0.00416168	0.0043171	0.337161	-0.000999787	0.00652451	0.878493
cg11784147	0.0115422	0.0180026	0.522767	-0.011778	0.00977581	0.230861	0.00240713	0.0147743	0.870875
cg11784191	0.00107613	0.00923258	0.907423	0.00478616	0.00501348	0.341844	0.00228171	0.00757696	0.763877
cg11784196	-0.00678152	0.0119982	0.573081	-0.00510127	0.00651527	0.435326	0.00370405	0.00984663	0.707512
cg11784212	0.0951274	0.0458901	0.0405145	-0.0152515	0.0249193	0.541777	-0.0945648	0.0376609	0.0134942
cg11784214	0.00260268	0.0120002	0.828699	-5.41523e-05	0.00651636	0.993385	0.00332941	0.00984828	0.735954
cg11784243	-0.0162188	0.0158108	0.307232	0.0124428	0.00858558	0.150108	0.0112089	0.0129755	0.389551
cg11784281	-0.0024523	0.00795666	0.758508	0.00228979	0.00432063	0.597204	0.000358765	0.00652984	0.956284
cg11784298	-0.192336	0.146497	0.19195	0.0162725	0.0795511	0.838299	0.17237	0.120227	0.154494
cg11784305	-0.00011523	0.00288699	0.968234	-0.00210005	0.0015677	0.183143	0.00341588	0.00236928	0.152218
cg11784319	-0.00125863	0.00247924	0.612703	-0.00103635	0.00134628	0.443076	0.0018704	0.00203466	0.359965
cg11784395	-0.000400567	0.0122768	0.97403	-0.0023489	0.00666657	0.725257	0.000929043	0.0100753	0.926699
cg11784420	0.00993379	0.00633543	0.119759	-0.00412451	0.00344027	0.233146	-0.00402322	0.00519933	0.440712
cg11784435	-0.00578011	0.016201	0.721943	-0.00657034	0.00879746	0.45675	-0.000451618	0.0132957	0.972965
cg11784437	-0.0227366	0.0121932	0.0648896	0.00624499	0.00662117	0.347653	0.0214573	0.0100067	0.0342109
cg11784454	-0.00208654	0.0182589	0.909228	0.00558846	0.00991496	0.574147	0.00110842	0.0149846	0.941168
cg11784470	-0.00924814	0.0134965	0.494645	0.00479504	0.0073289	0.514307	0.00136506	0.0110763	0.902141
cg11784537	-0.0268098	0.0115381	0.0219853	0.00444427	0.00626542	0.479619	0.0252421	0.00946904	0.0088391
cg11784539	-0.00822466	0.00740653	0.269222	0.00210325	0.0040219	0.602062	0.00950265	0.00607837	0.120842
cg11784563	-0.0466074	0.0181697	0.011661	0.0233867	0.00986653	0.0195144	0.0280813	0.0149115	0.0623142
cg11784564	0.0124588	0.00982265	0.207342	-6.78673e-05	0.00533391	0.989871	-0.00731255	0.00806122	0.366322
cg11784578	-0.0129248	0.0106369	0.226935	-0.000925859	0.00577607	0.872945	0.0122501	0.00872946	0.163343
cg11784616	0.0770918	0.0231256	0.00116873	-0.0166499	0.0125577	0.187628	-0.0681128	0.0189787	0.000497332
cg11784623	-0.000336279	0.00259897	0.897286	0.000981854	0.00141129	0.488077	0.000914782	0.00213291	0.668843
cg11784626	0.000678308	0.0125123	0.956865	-0.00707293	0.00679447	0.300166	0.00477522	0.0102686	0.642828
cg11784628	-0.00478151	0.00938069	0.611269	0.00346969	0.00509391	0.497211	0.000529373	0.00769851	0.945303
cg11784631	-0.0115149	0.00970414	0.237942	0.00380542	0.00526955	0.471734	0.00132571	0.00796396	0.868098
cg11784643	-0.0180573	0.025029	0.472161	0.0146172	0.0135913	0.28451	0.0350921	0.0205407	0.0903795
cg11784667	0.00670614	0.00701429	0.341135	0.00206138	0.00380891	0.589464	-0.00619223	0.00575646	0.284415
cg11784674	0.00446313	0.0129561	0.731143	-0.00333184	0.00703545	0.636739	-0.0120845	0.0106328	0.258203
cg11784681	-0.00409129	0.014335	0.775869	0.00811168	0.00778418	0.299663	0.00964481	0.0117644	0.414085
cg11784742	0.00445427	0.00392214	0.258561	0.000322603	0.0021298	0.879882	-0.00576274	0.0032188	0.0761511
cg11784753	0.00203977	0.00743911	0.784448	-0.00110906	0.00403959	0.784179	-0.000790054	0.0061051	0.89727
cg11784767	-0.00888898	0.015565	0.569106	-0.000230121	0.00845213	0.978328	0.0165857	0.0127738	0.196862
cg11784785	-0.00432585	0.00292469	0.141976	-0.00254081	0.00158817	0.112503	0.00274025	0.00240022	0.256072
cg11784799	-0.0106531	0.0129253	0.411605	0.00460528	0.00701868	0.513101	0.0127	0.0106075	0.233776
cg11784819	0.0129146	0.0116334	0.269363	-0.00132841	0.00631716	0.833833	-0.0145051	0.00954723	0.131558
cg11784830	-0.0146777	0.0134513	0.277582	0.0112906	0.00730436	0.125041	0.00429762	0.0110392	0.697803
cg11784870	-0.00528033	0.00685376	0.442698	0.00112236	0.00372174	0.763549	0.00115221	0.00562472	0.83807
cg11784979	0.000860651	0.0123669	0.944644	-0.00297889	0.0067155	0.658215	0.00131417	0.0101492	0.897211
cg11784988	0.0128871	0.0109514	0.241836	-0.00529851	0.00594686	0.374886	-0.00345933	0.00898758	0.701054
cg11784990	-0.0115945	0.0133387	0.386608	0.0028838	0.00724318	0.691299	0.00645893	0.0109467	0.556379
cg11785044	-0.00915014	0.00792569	0.250801	0.00285836	0.00430382	0.507988	-0.000811011	0.00650443	0.901
cg11785056	-0.0162082	0.0113896	0.157544	0.00316806	0.00618477	0.609513	0.00549602	0.00934714	0.557744
cg11785108	-0.027672	0.0127347	0.0319282	0.0108275	0.0069152	0.120278	0.0180512	0.010451	0.0869355
cg11785154	-0.0269221	0.0191953	0.163571	0.0129486	0.0104234	0.216783	0.00611773	0.0157531	0.698507
cg11785165	0.00298849	0.00907873	0.742649	-0.00617652	0.00492994	0.212913	-0.000135046	0.0074507	0.985572
cg11785166	-0.00254288	0.00295643	0.391594	-0.000596178	0.0016054	0.711086	0.00299439	0.00242627	0.219776
cg11785174	-0.00159381	0.0152379	0.916888	-0.00613561	0.0082745	0.459966	0.000857644	0.0125054	0.945447
cg11785176	-0.00187171	0.00267728	0.485959	0.00140946	0.00145382	0.334429	0.00218672	0.00219718	0.321804
cg11785183	-0.00470935	0.00880253	0.59373	-0.000729059	0.00477996	0.879053	0.00486856	0.00722403	0.501764
cg11785192	-0.00558817	0.00399781	0.164984	0.00330397	0.00217089	0.130894	0.000625487	0.00328091	0.849156
cg11785240	-0.000966072	0.0111812	0.931304	0.0127217	0.00607161	0.0384417	-0.00181852	0.00917612	0.843271
cg11785295	-0.00095705	0.0100591	0.924374	-0.000906725	0.00546228	0.868464	-0.00293768	0.00825523	0.722629
cg11785407	0.0121131	0.00810524	0.137914	-0.00390569	0.00440132	0.376804	-0.00453768	0.00665178	0.496562
cg11785425	-0.0283358	0.0181388	0.121121	0.0128626	0.00984974	0.194318	0.037189	0.0148861	0.0139602
cg11785460	0.00329823	0.0107554	0.759682	0.000731638	0.00584038	0.900537	-0.00433152	0.00882666	0.624594
cg11785465	0.00285866	0.0112321	0.799578	-0.00450727	0.00609927	0.46149	0.0018435	0.00921793	0.841857
cg11785471	5.98457e-05	0.00329604	0.985547	1.08632e-05	0.00178982	0.995168	0.000455879	0.00270499	0.866474
cg11785537	-0.00331491	0.00865067	0.702314	0.000430484	0.00469749	0.92715	0.00164021	0.0070994	0.817717
cg11785538	-0.00144787	0.0115564	0.900525	0.000609797	0.00627534	0.922765	0.00268179	0.00948403	0.777886
cg11785553	-0.00259742	0.0240541	0.914206	0.0177364	0.0130619	0.177282	0.00069973	0.0197406	0.971788
cg11785574	-0.00177447	0.00354322	0.617507	0.00050191	0.00192404	0.794687	0.00231193	0.00290784	0.428287
cg11785623	0.00792659	0.00904176	0.382579	-5.09799e-05	0.00490987	0.991734	-0.0101179	0.00742036	0.1755
cg11785625	-0.0156958	0.0238047	0.511044	0.0077498	0.0129264	0.550051	0.0173682	0.0195359	0.375922
cg11785652	-0.0171368	0.00683995	0.0136961	0.0112312	0.00371424	0.00310672	0.00757411	0.00561339	0.180013
cg11785752	0.00197416	0.00719338	0.784261	-0.000456288	0.00390616	0.907222	-0.000526494	0.00590344	0.929098
cg11785812	0.00237139	0.0104083	0.820196	-0.00562133	0.00565193	0.322121	0.00250326	0.00854185	0.77003
cg11785832	0.00148315	0.00216723	0.495194	0.000411601	0.00117685	0.727197	-0.0016704	0.0017786	0.349703
cg11785858	-0.000677862	0.00229793	0.768559	0.00229605	0.00124782	0.0684584	-0.000810587	0.00188586	0.668164
cg11785872	-0.0109145	0.014023	0.438046	-0.004264	0.00761479	0.576643	-0.00368668	0.0115084	0.749312
cg11785933	0.0274958	0.0172113	0.113013	-0.00553063	0.00934607	0.555226	-0.0217387	0.0141249	0.126667
cg11785980	-0.00142028	0.00331422	0.669095	-0.00038612	0.00179969	0.830517	0.00242744	0.0027199	0.374088
cg11786005	-0.00230812	0.00197875	0.245953	0.00135649	0.0010745	0.209462	0.00142414	0.00162391	0.382406
cg11786013	-0.000734389	0.00266764	0.783606	-0.000697517	0.00144858	0.631105	0.000300738	0.00218927	0.89099
cg11786193	-0.0152414	0.0204332	0.45731	0.0181342	0.0110956	0.105043	-0.00655056	0.016769	0.696823
cg11786224	0.00855605	0.0125086	0.495406	-0.00226742	0.00679245	0.739155	-0.00449627	0.0102655	0.662248
cg11786255	0.0114115	0.0174167	0.513703	-0.00413736	0.00945762	0.662633	-0.00301969	0.0142935	0.833073
cg11786283	-0.00907991	0.0172159	0.598969	-2.73626e-05	0.0093486	0.99767	0.0199605	0.0141287	0.160549
cg11786302	-0.00251073	0.00464446	0.589886	-0.00137157	0.00252204	0.587657	0.0018127	0.0038116	0.635321
cg11786320	0.0348206	0.0136702	0.0122413	-0.0141647	0.00742322	0.058978	-0.0202019	0.0112188	0.0744878
cg11786338	-0.0343913	0.0127815	0.00824238	0.0147751	0.0069406	0.0355031	0.0121382	0.0104894	0.249706
cg11786428	-0.0170914	0.0100737	0.0925934	0.000240649	0.00547023	0.96499	0.0101679	0.00826725	0.221358
cg11786459	0.016116	0.0123275	0.193831	-0.0030763	0.0066941	0.646743	-0.0119019	0.0101169	0.241961
cg11786488	0.0205559	0.0178001	0.250666	-0.0074236	0.00966581	0.444117	-0.0135214	0.0146081	0.356675
cg11786546	0.00174259	0.0148235	0.906634	0.0032169	0.00804949	0.690197	-0.00169244	0.0121653	0.889609
cg11786558	0.00223016	0.00720108	0.757376	0.000562979	0.00391034	0.885786	0.00131207	0.00590976	0.824712
cg11786582	-0.00311138	0.00395992	0.433721	0.000597641	0.00215032	0.781587	0.00416013	0.00324981	0.203198
cg11786587	-0.000275294	0.0793333	0.997238	0.0169636	0.0430796	0.694511	0.0112271	0.0651069	0.863408
cg11786623	-0.0258408	0.0256748	0.3164	0.00779947	0.013942	0.57701	0.0418579	0.0210707	0.0494594
cg11786657	-0.00506835	0.00275914	0.0689192	0.000821518	0.00149827	0.584589	0.00168857	0.00226436	0.45743
cg11786666	0.00293976	0.0027192	0.282012	0.00064495	0.00147658	0.663124	-0.00220937	0.00223159	0.324325
cg11786719	0.0191383	0.0193529	0.324877	-0.00398986	0.010509	0.704929	-0.00979066	0.0158825	0.538874
cg11786750	-0.00115106	0.00236462	0.62738	-0.000537713	0.00128404	0.676203	0.0011415	0.00194059	0.557589
cg11786776	-0.011903	0.00994109	0.233742	0.00839309	0.00539822	0.122869	0.00446283	0.00815842	0.585472
cg11786839	-0.00422514	0.00718014	0.557438	-0.00257614	0.00389897	0.510171	-0.00249769	0.00589257	0.672487
cg11786848	-0.0278116	0.013557	0.0425977	0.0011965	0.00736172	0.871186	0.0308611	0.0111259	0.00651028
cg11786870	0.0217698	0.017686	0.220985	-0.00110472	0.00960389	0.908632	-0.0267801	0.0145145	0.0677194
cg11786916	-0.0116603	0.00900173	0.197915	0.00660116	0.00488813	0.179644	0.00549175	0.00738751	0.458834
cg11786946	0.0161821	0.0137773	0.24271	-0.00410793	0.00748135	0.584057	-0.0234109	0.0113067	0.0407427
cg11786966	0.00689969	0.0121005	0.569705	-0.01052	0.00657081	0.11224	0.00586149	0.00993057	0.556236
cg11786988	-0.0268195	0.010025	0.00860717	0.0135021	0.00544377	0.014643	0.0222127	0.00822726	0.00803247
cg11787005	0.00161913	0.00995477	0.871094	-0.00367445	0.00540565	0.498095	0.0051954	0.00816964	0.526137
cg11787062	0.000501914	0.00654398	0.939003	0.00725416	0.00355352	0.043604	-0.00301456	0.00537049	0.575722
cg11787126	-0.00875573	0.00747113	0.243752	0.011405	0.00405698	0.00584487	-0.000669091	0.00613138	0.913302
cg11787141	-0.014627	0.0122033	0.233257	0.0066806	0.00662667	0.3156	0.0104732	0.010015	0.297969
cg11787155	-0.00234482	0.00744107	0.753268	0.000469252	0.00404066	0.907759	-0.000207895	0.00610671	0.972904
cg11787160	0.00866815	0.0162494	0.594802	-0.000923724	0.00882377	0.916816	0.00118756	0.0133355	0.929202
cg11787167	-0.014512	0.00940363	0.125645	0.00618593	0.00510637	0.228333	0.0150111	0.00771734	0.0543144
cg11787176	0.00462663	0.0149216	0.7571	0.0284938	0.00810274	0.000636351	-0.0151483	0.0122458	0.218714
cg11787186	-0.00630753	0.0110465	0.569166	-0.00159541	0.00599849	0.790761	0.00221802	0.00906562	0.807173
cg11787195	-0.00226244	0.0120452	0.851356	0.00448566	0.00654078	0.494282	-0.00183686	0.00988519	0.852928
cg11787218	-0.0312832	0.0270683	0.250303	-0.0142469	0.0146987	0.334539	0.0285193	0.0222143	0.201901
cg11787288	0.000199265	0.00304119	0.947877	-0.00101129	0.00165143	0.541557	0.000969449	0.00249584	0.698451
cg11787305	-0.000709018	0.012946	0.956423	-0.00247614	0.00702995	0.725342	0.00802632	0.0106245	0.45159
cg11787346	-0.0126176	0.00526132	0.0181601	0.00213634	0.002857	0.456203	0.0102177	0.00431784	0.0197117
cg11787397	0.0676817	0.0308558	0.0303767	-0.0478144	0.0167553	0.00516503	-0.0449588	0.0253226	0.0785907
cg11787447	-0.0022043	0.016078	0.891202	-0.00464071	0.00873069	0.596117	0.00873265	0.0131948	0.509469
cg11787508	-0.0175738	0.0252594	0.488063	0.0116802	0.0137164	0.396312	-0.00575201	0.0207298	0.781936
cg11787522	-0.00850644	0.0125182	0.498233	-0.00172956	0.00679766	0.799635	0.0091419	0.0102734	0.375483
cg11787526	-0.0144205	0.0164687	0.38314	-0.000591302	0.00894286	0.947402	0.0165331	0.0135155	0.223841
cg11787544	-0.000608205	0.0788281	0.993858	0.0486102	0.0428053	0.258587	0.031949	0.0646924	0.622389
cg11787602	-0.0213456	0.0227764	0.350718	0.0128892	0.012368	0.299633	0.010137	0.018692	0.588696
cg11787626	0.00385838	0.00909576	0.672252	-0.00305055	0.00493919	0.538101	-0.00173865	0.00746467	0.816258
cg11787646	-0.0251541	0.0128892	0.0535327	0.00689989	0.00699912	0.326384	0.0134425	0.0105779	0.206478
cg11787694	-0.0086717	0.0117819	0.463286	-0.000714052	0.00639782	0.911337	0.00310892	0.00966913	0.748419
cg11787737	0.23126	0.12737	0.0721477	-0.0730623	0.0691646	0.29312	-0.202665	0.10453	0.0550839
cg11787780	0.00806065	0.0192559	0.676319	-0.00448691	0.0104563	0.668683	-0.000259291	0.0158028	0.986939
cg11787785	-0.00128035	0.00229669	0.578336	-0.000458287	0.00124715	0.713976	0.00358253	0.00188484	0.0599574
cg11787789	-0.00530373	0.00802027	0.509808	0.00595134	0.00435517	0.174569	0.000577566	0.00658205	0.930236
cg11787791	0.00678698	0.00650433	0.299025	-0.00582684	0.00353199	0.10185	-0.00261237	0.00533795	0.625536
cg11787822	0.0267007	0.0207284	0.200407	-0.0013006	0.0112559	0.908222	-0.0213137	0.0170113	0.212894
cg11787828	-0.00515654	0.00379936	0.177492	0.00239992	0.00206313	0.24725	0.00323718	0.00311804	0.30145
cg11787839	0.00234123	0.00298651	0.434763	-0.0020678	0.00162174	0.204977	-0.00111476	0.00245096	0.650131
cg11787855	-0.00488639	0.00567812	0.391349	-0.000773473	0.00308334	0.802393	0.00732054	0.0046599	0.119063
cg11787876	0.0017956	0.00279634	0.522127	0.000728389	0.00151847	0.632403	-0.00500292	0.00229489	0.0313865
cg11787891	-0.0304533	0.0151954	0.0475162	0.010122	0.00825145	0.222557	0.0197971	0.0124705	0.115267
cg11787907	-0.0023629	0.00219274	0.283569	-0.000525729	0.00119071	0.659698	0.00120562	0.00179953	0.504286
cg11787952	-0.0319462	0.025855	0.219244	-0.000847192	0.0140398	0.951993	0.0150947	0.0212186	0.478348
cg11788010	0.000178289	0.00747985	0.981027	0.00234521	0.00406172	0.564853	-0.00299794	0.00613854	0.626253
cg11788016	-0.0100063	0.00707528	0.160108	-0.00173904	0.00384202	0.651701	0.0100602	0.00580651	0.0859746
cg11788160	-0.000551132	0.00732398	0.940152	-0.00171322	0.00397708	0.667476	0.00319115	0.00601062	0.596546
cg11788233	0.0721676	0.0582075	0.217675	0.0238211	0.0316079	0.452673	-0.0884455	0.0477695	0.0667791
cg11788234	-0.00209311	0.00378003	0.580889	-0.000283879	0.00205264	0.890256	0.00489232	0.00310218	0.117654
cg11788260	-0.00966701	0.0077539	0.215145	0.000957158	0.00421053	0.820593	0.0105434	0.00636344	0.100395
cg11788263	0.025346	0.0182434	0.167539	-0.00481705	0.00990653	0.627758	-0.0137751	0.0149719	0.359552
cg11788289	-0.00421683	0.00340513	0.218214	0.00241888	0.00184906	0.193543	0.00196188	0.00279451	0.484132
cg11788307	-0.010944	0.0147311	0.459115	0.00316365	0.00799927	0.693245	0.0136298	0.0120894	0.262019
cg11788367	-0.00529265	0.0121595	0.664221	0.0036301	0.00660288	0.583588	0.00308487	0.00997903	0.757804
cg11788425	-0.0159235	0.0281536	0.572822	0.0133937	0.015288	0.38289	0.0176021	0.023105	0.447791
cg11788447	-0.0150951	0.0174516	0.388938	0.0109672	0.00947657	0.249657	0.00477682	0.0143221	0.739371
cg11788465	-0.00122718	0.00842714	0.884486	-0.00390157	0.00457612	0.395737	0.00241963	0.00691596	0.727111
cg11788486	0.00526817	0.00923541	0.569548	-0.00310321	0.00501502	0.537339	-0.00737616	0.00757928	0.332589
cg11788497	0.0077954	0.00832823	0.351313	-0.00823596	0.00452241	0.0713028	-0.00141629	0.00683479	0.836223
cg11788523	-0.0014672	0.00245945	0.552031	-0.0008124	0.00133553	0.544245	-0.00012744	0.00201841	0.949771
cg11788549	0.0264801	0.00938537	0.00567429	-0.00997152	0.00509645	0.0529337	-0.0253261	0.00770235	0.0013548
cg11788572	0.00428359	0.0108045	0.692532	-0.00338353	0.00586709	0.565323	-0.000952015	0.00886703	0.914694
cg11788586	0.00998053	0.0100924	0.324874	0.000809517	0.00548037	0.88284	-0.0089527	0.00828257	0.282102
cg11788598	-0.0141451	0.0141033	0.31808	0.00868105	0.00765838	0.259453	-0.000774033	0.0115742	0.946802
cg11788604	0.00749069	0.017327	0.66636	-0.0123593	0.00940892	0.191723	-0.00406035	0.0142199	0.775767
cg11788633	0.00324719	0.00931702	0.728114	-0.00159467	0.00505934	0.753212	-0.0020734	0.00764626	0.786772
cg11788665	-0.0408545	0.0166459	0.015683	0.00743785	0.00903909	0.412372	0.035466	0.0136609	0.0107143
cg11788675	-0.0030895	0.0076005	0.685175	-0.00230789	0.00412723	0.577172	0.00489605	0.00623755	0.434181
cg11788765	0.00637714	0.0139932	0.649482	0.00610773	0.0075986	0.423248	-0.0110226	0.0114839	0.339245
cg11788777	0.00737925	0.0115628	0.524677	-0.00561528	0.00627884	0.373105	0.0101168	0.00948932	0.288703
cg11788833	0.000177871	0.00223093	0.936597	0.00180136	0.00121144	0.139887	3.25965e-05	0.00183087	0.985828
cg11788856	-0.00426562	0.0114055	0.709126	0.0086656	0.00619342	0.164578	-0.00522637	0.00936022	0.577733
cg11788916	0.0013839	0.00902899	0.878464	0.00112647	0.00490293	0.818709	-0.0060172	0.00740988	0.418516
cg11788928	-0.0037776	0.0133709	0.778073	-0.0122445	0.00726069	0.0945525	0.00405343	0.0109732	0.712544
cg11788945	-0.00263332	0.0241773	0.913467	-0.00419695	0.0131288	0.749821	0.0167426	0.0198418	0.400609
cg11789036	0.000999833	0.00913394	0.913034	-0.000479692	0.00495992	0.92313	0.00524949	0.00749601	0.485216
cg11789040	0.00277805	0.00758133	0.714745	0.0023976	0.00411682	0.561496	-0.00609689	0.00622182	0.329276
cg11789062	0.00863278	0.00551904	0.120647	-0.000901665	0.00299696	0.764089	-0.00775214	0.00452935	0.0898004
cg11789121	0.000667502	0.00692368	0.923372	0.00176675	0.0037597	0.639345	0.000743223	0.0056821	0.896172
cg11789146	-0.00879157	0.0067005	0.192226	-0.00220687	0.00363851	0.545412	0.00966415	0.00549895	0.0816225
cg11789185	-0.00541081	0.00915171	0.555576	0.00108488	0.00496957	0.827597	0.00551597	0.00751059	0.464252
cg11789224	0.00649034	0.0158984	0.683892	0.00736099	0.00863315	0.395711	-0.00931686	0.0130474	0.476693
cg11789302	-0.00554895	0.00936402	0.554677	0.00155634	0.00508486	0.760127	0.0020945	0.00768483	0.785711
cg11789321	0.00361453	0.00959363	0.707075	0.0108509	0.00520954	0.0395795	-0.00333109	0.00787327	0.673056
cg11789328	-0.00110986	0.0188313	0.953109	0.0098629	0.0102258	0.336904	0.00643738	0.0154544	0.677826
cg11789371	0.0388686	0.0142943	0.00760697	-0.0206363	0.00776208	0.00901685	-0.0237702	0.011731	0.045156
cg11789444	-0.00129362	0.00340949	0.705109	-0.000515195	0.00185142	0.781328	0.000644286	0.00279809	0.818318
cg11789449	0.0059544	0.00940267	0.527874	-0.00654658	0.00510585	0.202477	-0.00103073	0.00771655	0.893984
cg11789492	0.00694573	0.0140854	0.622914	0.0015151	0.00764867	0.843343	-0.00695742	0.0115596	0.548495
cg11789499	-0.0125924	0.006358	0.0501371	0.00502732	0.00345253	0.148206	0.0088499	0.00521786	0.0926993
cg11789534	0.0012418	0.0138116	0.928522	-1.27239e-05	0.00749999	0.998649	0.00296922	0.0113349	0.793846
cg11789595	-0.00553127	0.00466014	0.237811	0.00300678	0.00253055	0.237317	0.00204649	0.00382446	0.593658
cg11789612	-0.00629681	0.0156805	0.68878	-0.0132185	0.00851485	0.123438	0.0167683	0.0128686	0.195283
cg11789620	-0.00723306	0.0151874	0.634838	0.00740841	0.00824708	0.370984	0.000617359	0.012464	0.960585
cg11789639	-0.00430421	0.00273289	0.118136	0.00194502	0.00148402	0.192706	0.000325837	0.00224282	0.884756
cg11789681	-0.0017674	0.00858982	0.837363	-0.00649426	0.00466445	0.166643	-0.00176947	0.00704946	0.802276
cg11789684	-0.00472381	0.00482898	0.330111	-0.00268304	0.00262224	0.308464	0.00651908	0.00396303	0.10283
cg11789712	0.0084235	0.0132609	0.52661	-0.00767167	0.00720097	0.289043	-0.00633475	0.0108829	0.561704
cg11789731	-0.0137444	0.00875125	0.119155	-0.00639953	0.00475211	0.180854	0.0165421	0.00718194	0.0231425
cg11789740	-0.000125836	0.00274224	0.963483	0.000521323	0.00148909	0.726937	0.00131418	0.00225049	0.560448
cg11789766	-0.000214894	0.00986585	0.982662	-0.000540652	0.00535736	0.9198	0.00434878	0.00809667	0.592278
cg11789795	-0.00233766	0.00321274	0.468392	0.00197633	0.00174459	0.259747	0.00173414	0.00263662	0.512098
cg11789804	0.00436266	0.014981	0.771437	-0.000795275	0.00813499	0.922301	-0.00404536	0.0122945	0.742753
cg11789820	-0.00218665	0.00967701	0.821649	0.00515996	0.00525482	0.328281	-0.00119108	0.00794169	0.881056
cg11789838	0.00886608	0.0218157	0.685232	-0.00177964	0.0118464	0.880861	0.00288815	0.0179036	0.87214
cg11789864	-0.000544816	0.00280728	0.846477	0.00273461	0.00152441	0.0755804	-0.00158832	0.00230387	0.492014
cg11789885	-0.0102793	0.00955162	0.284199	0.0045846	0.00518673	0.378673	0.00390368	0.00783879	0.619482
cg11789917	-0.0183182	0.0084565	0.0324566	0.00853139	0.00459206	0.0658636	0.0116411	0.00694005	0.0963067
cg11789934	0.0106739	0.0128694	0.408672	-0.0117365	0.00698835	0.0959063	-0.0145334	0.0105616	0.171597
cg11789938	0.00755961	0.0101506	0.458013	-0.0110148	0.00551198	0.0481472	0.00290861	0.00833034	0.727638
cg11789991	0.168655	0.114454	0.143457	-0.101365	0.062151	0.105761	-0.193258	0.0939299	0.042005
cg11789992	-0.0256751	0.0128344	0.0479103	0.0105854	0.00696933	0.131669	0.0097985	0.0105329	0.354264
cg11790074	-0.0104749	0.0129102	0.41891	0.0121764	0.00701052	0.0852082	-0.000129063	0.0105951	0.990303
cg11790196	0.0143773	0.00877417	0.104156	0.00271273	0.00476456	0.570275	-0.0157107	0.00720076	0.0312509
cg11790211	0.0283354	0.0129482	0.0307578	-0.00959407	0.00703116	0.175193	-0.02152	0.0106263	0.0452721
cg11790217	0.00219865	0.00226013	0.332788	0.000457305	0.0012273	0.710154	-0.000441067	0.00185483	0.812484
cg11790271	0.0072934	0.00893058	0.415879	-0.001461	0.00484949	0.763779	-0.000298506	0.00732912	0.967586
cg11790335	0.00211045	0.00975726	0.829158	-0.00211322	0.00529839	0.690783	-0.00215141	0.00800755	0.788685
cg11790343	-0.00432226	0.00663562	0.516164	0.00494025	0.00360328	0.173152	0.00249927	0.00544569	0.64718
cg11790363	-0.00246244	0.00905976	0.786286	-0.0010781	0.00491964	0.826946	0.00189719	0.00743513	0.799072
cg11790417	-0.00861621	0.0147461	0.560211	-0.00452222	0.00800742	0.573391	0.011616	0.0121017	0.33923
cg11790420	0.0125529	0.0147449	0.396432	-0.000753583	0.00800679	0.925187	-0.00955851	0.0121008	0.431281
cg11790438	-0.000561068	0.00327645	0.864348	0.00065128	0.00177918	0.715026	0.00101811	0.00268891	0.705689
cg11790445	0.0552009	0.0571211	0.335972	-0.064222	0.0310179	0.0407485	-0.031397	0.0468779	0.504413
cg11790527	0.0115512	0.0126379	0.36271	-0.00557253	0.00686266	0.418542	-0.0165125	0.0103717	0.114238
cg11790551	-0.0030554	0.0050098	0.543195	-0.00465694	0.00272042	0.0897439	0.00305181	0.00411142	0.459502
cg11790569	-0.00208408	0.0173221	0.904454	-0.010001	0.00940628	0.290006	0.000449036	0.0142159	0.974859
cg11790576	-0.00406332	0.00878108	0.644468	-0.00190904	0.00476831	0.689667	0.0068451	0.00720643	0.344266
cg11790580	0.000202228	0.00998878	0.983884	-0.00298533	0.00542412	0.583174	0.0017938	0.00819756	0.827195
cg11790624	0.0141386	0.0124233	0.257564	-0.0127712	0.00674609	0.0609682	-0.00910712	0.0101955	0.373673
cg11790673	-0.00988793	0.0105095	0.34884	0.00591743	0.00570688	0.302059	0.0084884	0.0086249	0.32719
cg11790681	-0.00178209	0.00228197	0.436515	0.000250528	0.00123916	0.840153	0.00161526	0.00187276	0.390289
cg11790699	-7.80439e-05	0.0124831	0.995023	0.000103543	0.00677858	0.98784	0.00925272	0.0102446	0.368403
cg11790706	-0.00132061	0.0122979	0.914679	-0.00109754	0.00667803	0.869757	0.00286081	0.0100926	0.77736
cg11790928	-0.00141083	0.0030068	0.639845	-0.00219771	0.00163275	0.181065	0.00205431	0.00246761	0.406924
cg11790938	-0.00997761	0.0127529	0.435671	0.00474755	0.00692508	0.494434	0.000268135	0.010466	0.979607
cg11790950	-0.00280358	0.0120583	0.81658	-7.25985e-05	0.00654791	0.991174	0.00203837	0.00989597	0.837188
cg11791005	-0.0174379	0.0177637	0.328423	0.0131886	0.00964607	0.174334	-0.00275908	0.0145783	0.850238
cg11791006	-0.00272679	0.00375647	0.469447	0.00101226	0.00203984	0.620713	0.00192375	0.00308285	0.533908
cg11791039	0.00164065	0.00562579	0.771118	-0.00258451	0.00305492	0.39938	-0.00282808	0.00461696	0.541444
cg11791052	-0.00733275	0.00934536	0.434351	0.00439345	0.00507473	0.388511	0.00358209	0.00766952	0.641385
cg11791078	-0.0638012	0.11417	0.577415	-0.00758756	0.0619965	0.902816	0.121682	0.0936963	0.196767
cg11791098	0.00713292	0.00724551	0.327049	-0.00512302	0.00393447	0.195606	-0.00477555	0.00594622	0.423636
cg11791136	0.000100794	0.00390018	0.979429	0.000542061	0.00211788	0.798471	0.00114182	0.00320078	0.721976
cg11791142	-0.00362436	0.00706171	0.608812	-0.000577963	0.00383466	0.880472	0.00494726	0.00579538	0.395151
cg11791144	-0.00035294	0.022838	0.987698	-0.00927451	0.0124015	0.456145	-0.00759988	0.0187426	0.685907
cg11791155	0.00468976	0.00736485	0.525594	-0.00179531	0.00399927	0.654381	-0.000321621	0.00604416	0.95766
cg11791171	0.00867274	0.00873091	0.322726	0.00206214	0.00474107	0.66445	-0.000686086	0.00716526	0.923892
cg11791210	0.0017587	0.00337717	0.603579	-0.00137577	0.00183388	0.454737	-0.000172368	0.00277157	0.950523
cg11791258	-0.00642905	0.00990853	0.517794	0.00882243	0.00538054	0.103926	0.00219681	0.0081317	0.787548
cg11791289	0.00659131	0.03236	0.838975	0.00694659	0.0175722	0.693374	-0.0150653	0.0265571	0.57168
cg11791343	-0.00156316	0.0090727	0.863524	0.00358802	0.00492667	0.467987	-0.00316773	0.00744575	0.671346
cg11791444	-0.0263096	0.0150594	0.0834188	0.00596367	0.00817757	0.467386	0.00947433	0.0123589	0.444961
cg11791452	-0.0226134	0.0103198	0.030542	0.00287222	0.00560388	0.6093	0.0197144	0.00846923	0.0217534
cg11791481	0.0217369	0.00857967	0.0127007	-0.0115626	0.00465894	0.014584	-0.016716	0.00704114	0.0193275
cg11791482	0.00345441	0.0122127	0.777821	-0.00789274	0.00663177	0.236553	0.00491102	0.0100227	0.625117
cg11791507	-0.0265863	0.0106881	0.0143665	0.00548932	0.00580387	0.346322	0.0148871	0.00877148	0.0924833
cg11791526	0.00205096	0.00873424	0.814787	-0.00185661	0.00474287	0.696221	-0.00216101	0.00716798	0.763617
cg11791531	0.0103875	0.0104776	0.323664	-0.000298914	0.00568954	0.958196	-0.00375176	0.0085987	0.663462
cg11791562	-0.000168453	0.00766578	0.982508	0.000265922	0.00416268	0.94918	-0.000131966	0.00629113	0.983302
cg11791567	0.00627607	0.00810175	0.440205	-0.00863566	0.00439942	0.0521815	-0.00640956	0.00664891	0.33716
cg11791577	-0.00209337	0.00638803	0.74376	-0.00126528	0.00346883	0.715994	0.00724633	0.00524251	0.169702
cg11791613	-0.00876286	0.00481692	0.0716036	0.00311695	0.00261569	0.235968	0.00546568	0.00395313	0.169582
cg11791710	-0.00835405	0.0105329	0.429405	0.00251778	0.0057196	0.660655	0.0111073	0.00864412	0.201508
cg11791716	-0.0213709	0.011204	0.0590727	-0.000909853	0.00608401	0.881395	0.0214217	0.00919487	0.0216447
cg11791725	0.0122424	0.0190697	0.522221	-0.00707328	0.0103552	0.496003	-0.00423399	0.0156501	0.78725
cg11791726	0.00257462	0.0101019	0.799303	0.000160911	0.00548554	0.976652	0.00176473	0.00829038	0.831826
cg11791751	0.0303618	0.018697	0.107261	-0.0116367	0.0101528	0.25422	-0.0249812	0.0153442	0.106373
cg11791770	-0.00649261	0.0118197	0.58391	0.00693048	0.00641834	0.282596	-0.000218779	0.00970014	0.982047
cg11791812	-0.0173332	0.0147095	0.241193	0.00425131	0.00798757	0.595632	0.00872645	0.0120717	0.471286
cg11791843	-0.000499675	0.00244332	0.838336	0.000480939	0.00132678	0.717684	-0.00108063	0.00200518	0.591033
cg11791847	0.0120757	0.00943561	0.203309	-0.00305596	0.00512373	0.552112	-0.00791043	0.00774358	0.309237
cg11791914	0.00213634	0.00661755	0.747437	0.00117917	0.00359347	0.743427	-0.00439163	0.00543087	0.420467
cg11791921	0.0218093	0.00904794	0.0175922	-0.00525571	0.00491322	0.287093	-0.0199544	0.00742543	0.00832182
cg11791922	0.0217922	0.0169608	0.201539	-0.0102962	0.00921005	0.266032	-0.0193197	0.0139193	0.167948
cg11791960	0.00127962	0.00367396	0.728284	-0.00108639	0.00199504	0.587167	-8.6685e-05	0.00301513	0.977116
cg11792007	-0.0280714	0.0128726	0.0313344	-0.00847252	0.00699007	0.228079	0.0217342	0.0105642	0.0420182
cg11792075	-0.0037438	0.0065469	0.568595	0.00513271	0.0035551	0.151649	-0.00125747	0.00537289	0.815389
cg11792096	-0.00480491	0.00217686	0.0293721	0.00233803	0.00118208	0.0504411	0.00159875	0.0017865	0.37279
cg11792124	-0.00509815	0.0230524	0.825382	-0.00190735	0.0125179	0.879175	0.0116945	0.0189186	0.537757
cg11792172	0.0131366	0.0142049	0.357097	0.002667	0.00771354	0.730187	-0.0085733	0.0116576	0.463645
cg11792184	0.000866888	0.0125741	0.945161	-0.00305195	0.00682799	0.65577	-0.000878847	0.0103193	0.932284
cg11792186	0.0438453	0.0234324	0.0639831	-0.0271792	0.0127243	0.0348961	-0.0295803	0.0192304	0.12687
cg11792240	-0.00921685	0.0110985	0.408077	0.00209977	0.00602671	0.728197	0.0102285	0.00910826	0.263887
cg11792281	0.000669567	0.0302208	0.982364	-0.0138932	0.0164105	0.399053	0.00264062	0.0248015	0.915403
cg11792285	-0.0196461	0.0222445	0.379062	0.0113544	0.0120793	0.349282	0.0269714	0.0182556	0.142417
cg11792366	-0.00417974	0.00856521	0.626528	-0.00633629	0.00465109	0.175879	0.00330188	0.00702927	0.639476
cg11792409	-0.00350557	0.00770951	0.650216	-0.00267307	0.00418643	0.524469	0.000123117	0.00632701	0.98451
cg11792470	-0.00313523	0.0029206	0.285402	0.00064899	0.00158595	0.683179	0.000486869	0.00239687	0.839411
cg11792474	0.00474722	0.00610029	0.438124	-0.00198412	0.00331259	0.550429	-0.000778109	0.00500637	0.876772
cg11792483	0.00042478	0.00215363	0.844004	0.000848271	0.00116946	0.469777	-0.000435944	0.00176743	0.805636
cg11792494	-0.00118343	0.00289614	0.683609	0.00232437	0.00157266	0.142269	0.00223785	0.00237679	0.34849
cg11792516	0.00109967	0.00413398	0.790731	-0.000414731	0.00224484	0.853766	0.00142285	0.00339266	0.675749
cg11792522	0.0180032	0.0163127	0.272161	0.00298642	0.00885813	0.736655	-0.0361414	0.0133874	0.00803798
cg11792562	0.00730482	0.00937953	0.437767	-0.00557316	0.00509328	0.27625	-0.00421625	0.00769756	0.584981
cg11792589	0.0183415	0.0140704	0.19511	0.00369899	0.00764055	0.629259	-0.00818314	0.0115473	0.480032
cg11792616	0.0128628	0.040311	0.750264	-0.00660403	0.0218897	0.763454	0.0130182	0.0330823	0.694706
cg11792649	0.0242978	0.0175536	0.169098	-0.0152724	0.00953198	0.111972	-0.00844681	0.0144058	0.558844
cg11792664	0.00129469	0.00221728	0.560478	-0.000994999	0.00120403	0.410372	-0.00274172	0.00181967	0.134752
cg11792671	-0.00785346	0.0288862	0.786227	0.000302059	0.0156858	0.984671	0.00952457	0.0237062	0.688629
cg11792728	0.00539784	0.00696272	0.439856	0.00528389	0.0037809	0.165069	-0.00559442	0.00571414	0.329705
cg11792766	0.000547952	0.013335	0.967298	0.00546086	0.00724119	0.452377	-0.00301942	0.0109437	0.783139
cg11792771	-0.00562853	0.0092336	0.543403	0.00193019	0.00501404	0.701012	0.00456585	0.00757779	0.548061
cg11792779	0.00380217	0.0076531	0.620312	-0.00371034	0.0041558	0.373907	-0.00521739	0.00628072	0.407943
cg11792786	-0.00363161	0.00358813	0.313702	-0.00026555	0.00194843	0.891842	0.00384552	0.00294469	0.194306
cg11792815	-0.0128975	0.00877393	0.144421	0.00688435	0.00476443	0.151315	0.0064953	0.00720056	0.368999
cg11792824	-0.00265105	0.0169042	0.875668	-0.000484729	0.00917934	0.957982	0.00961044	0.0138729	0.489926
cg11792826	0.0188433	0.00947393	0.0491882	-0.00603857	0.00514454	0.243018	-0.0183667	0.00777503	0.0199213
cg11792856	-0.00203487	0.00349983	0.562147	0.000712125	0.00190048	0.708599	0.0021669	0.00287223	0.452201
cg11792874	-0.014654	0.0104592	0.164011	0.00223641	0.00567958	0.694518	0.0049055	0.00858365	0.568831
cg11792888	-0.00120156	0.0121087	0.921136	0.00758556	0.00657528	0.251145	0.00334455	0.00993733	0.737086
cg11792951	-0.0192103	0.00924832	0.0401153	0.000443415	0.00502203	0.929804	0.0148597	0.00758988	0.0527827
cg11793005	0.00742814	0.0148798	0.618628	-0.0178219	0.00808002	0.0294862	-0.00032502	0.0122115	0.978814
cg11793034	-0.00561227	0.00787079	0.477324	-0.00356148	0.004274	0.406488	0.00516094	0.00645937	0.42602
cg11793106	0.0205518	0.0209454	0.328643	-0.0148604	0.0113738	0.194093	0.000871644	0.0171894	0.95965
cg11793126	0.00885905	0.0158244	0.57673	0.0148644	0.00859297	0.0864653	-0.0102719	0.0129867	0.430672
cg11793132	-0.0274101	0.0199681	0.172639	-0.00417447	0.0108431	0.700989	0.0154857	0.0163873	0.34674
cg11793168	-0.00417052	0.00762368	0.585453	0.000529892	0.00413982	0.898384	-9.2938e-05	0.00625657	0.988175
cg11793217	-0.00597242	0.00804427	0.4594	0.00169531	0.0043682	0.69869	0.00245698	0.00660174	0.710481
cg11793246	-0.0167075	0.0184261	0.36653	0.00140841	0.0100057	0.888317	0.0165561	0.0151218	0.275975
cg11793257	0.000832735	0.00350408	0.812597	0.00476604	0.00190279	0.0137193	-0.00243435	0.00287572	0.399102
cg11793269	-0.00402651	0.00467576	0.391031	-0.000233495	0.00253904	0.926895	0.0015125	0.00383729	0.694228
cg11793332	-0.0161916	0.0236348	0.494738	0.0125802	0.0128342	0.329134	0.00663181	0.0193965	0.733073
cg11793380	-0.0159436	0.0109084	0.146706	0.00259968	0.00592351	0.661613	0.0169158	0.00895229	0.0614506
cg11793413	0.0119691	0.0147349	0.418377	-0.0018176	0.00800136	0.82072	-0.00968954	0.0120926	0.424697
cg11793422	-0.0129438	0.0152873	0.399001	0.00671944	0.00830134	0.420009	0.000581809	0.0125459	0.963096
cg11793423	0.0635361	0.0388999	0.10526	-0.0238504	0.0211235	0.261314	-0.0117777	0.0319242	0.712891
cg11793449	-0.00542672	0.00657221	0.410757	-0.000435766	0.00356885	0.90304	0.00511944	0.00539366	0.34462
cg11793499	0.0106036	0.0150067	0.481315	-0.00963736	0.00814894	0.239497	0.00310186	0.0123156	0.801616
cg11793562	-0.00750424	0.00507274	0.141912	-0.000329781	0.00275461	0.904924	0.00475301	0.00416308	0.256056
cg11793573	-0.0107965	0.00886348	0.225795	0.00341844	0.00481306	0.479056	0.012566	0.00727405	0.0868835
cg11793581	0.00244737	0.00911291	0.788771	-0.00203032	0.0049485	0.682392	0.00432201	0.00747875	0.564509
cg11793599	0.0076704	0.0104179	0.463131	-0.0123655	0.00565712	0.0309478	-0.0030998	0.00854969	0.717627
cg11793631	0.00350472	0.00262653	0.184844	0.000181232	0.00142626	0.899119	-0.00381903	0.00215553	0.0792079
cg11793646	-0.00646437	0.00903006	0.475587	-0.000328172	0.00490351	0.946762	0.006709	0.00741076	0.367282
cg11793663	-0.0291327	0.0272587	0.287522	-0.00276583	0.014802	0.852119	0.00387071	0.0223706	0.862948
cg11793689	-0.0289087	0.0156403	0.0672381	0.00951472	0.00849301	0.265026	0.0125294	0.0128356	0.331137
cg11793699	0.00129189	0.0144515	0.92893	-0.0119233	0.00784746	0.131535	0.00018629	0.01186	0.987496
cg11793701	-0.00481887	0.00289028	0.0983059	-0.000260606	0.00156948	0.868426	0.0040165	0.00237198	0.0932273
cg11793722	-0.0011784	0.00192157	0.54098	0.000371286	0.00104345	0.722654	0.00100436	0.00157699	0.525525
cg11793759	-0.00927604	0.0245952	0.70679	0.0229694	0.0133557	0.0882781	0.0078274	0.0201847	0.698922
cg11793779	-0.00633212	0.00620312	0.309591	-0.00088784	0.00336843	0.792599	0.00837031	0.00509076	0.102986
cg11793783	-0.00801424	0.00742411	0.282732	0.00294148	0.00403145	0.467166	0.00567227	0.0060928	0.353902
cg11793796	-0.0613277	0.0227823	0.00821495	0.0161459	0.0123713	0.194578	0.0417194	0.0186969	0.0276853
cg11793860	-0.017549	0.0140035	0.212793	-0.00503762	0.00760417	0.509049	0.0134966	0.0114923	0.242769
cg11793897	-0.0156981	0.0301486	0.603629	-0.00412093	0.0163713	0.80173	0.0213927	0.0247422	0.389128
cg11793977	0.00557688	0.0189833	0.769481	-0.00428046	0.0103083	0.678773	-0.00413586	0.0155791	0.791141
cg11793978	0.00243303	0.00300246	0.419493	5.72315e-05	0.0016304	0.972061	0.000440088	0.00246405	0.858578
cg11794015	-0.00114522	0.00898729	0.898835	-0.00204128	0.00488029	0.676565	0.00160132	0.00737566	0.828526
cg11794030	-0.00190902	0.0115978	0.86956	0.00253151	0.00629786	0.688491	0.00306968	0.00951807	0.747677
cg11794033	0.0299825	0.0322356	0.354354	-0.0469224	0.0175046	0.00848029	-0.0156229	0.026455	0.556035
cg11794118	-0.00383726	0.0155695	0.805785	0.0164509	0.00845455	0.0542298	-0.0114595	0.0127775	0.371758
cg11794120	-0.00264514	0.0137904	0.848244	0.0110683	0.00748847	0.142253	-0.00229436	0.0113174	0.839722
cg11794151	-0.00995784	0.00808431	0.22067	0.00253611	0.00438995	0.564642	0.0114351	0.00663461	0.087599
cg11794194	-0.00109902	0.00770433	0.886828	0.00409014	0.00418361	0.330389	-0.003483	0.00632276	0.582842
cg11794213	0.0171609	0.0126006	0.176008	-0.0030947	0.00684239	0.651956	-0.0115176	0.010341	0.267803
cg11794215	-0.00350372	0.00902722	0.698671	0.000242676	0.00490197	0.960606	0.00147171	0.00740843	0.842901
cg11794265	-0.00631125	0.00275383	0.0238203	0.00234663	0.00149539	0.119462	0.00440373	0.00226	0.0538963
cg11794356	0.00233798	0.0141252	0.86884	0.00636741	0.00767026	0.408256	-0.00659589	0.0115922	0.57052
cg11794384	0.0105887	0.0299245	0.72413	-0.00360311	0.0162496	0.824931	-0.0141294	0.0245583	0.566237
cg11794398	0.0148678	0.0101369	0.145309	-0.00876204	0.00550454	0.114303	-0.0075329	0.00831909	0.367182
cg11794430	-0.00441925	0.012498	0.724318	-0.00298397	0.00678667	0.661031	-0.00121506	0.0102568	0.905916
cg11794440	0.00478425	0.00805399	0.553716	-0.00254346	0.00437348	0.56205	0.000766774	0.00660972	0.907858
cg11794453	0.00222247	0.00936186	0.812791	-0.00427927	0.00508368	0.401745	0.00260849	0.00768306	0.734871
cg11794532	-0.000625966	0.00438084	0.886641	0.00199141	0.00237889	0.404342	-0.000833803	0.00359526	0.817033
cg11794534	-0.00466327	0.0250043	0.852397	0.000339497	0.0135778	0.980097	-0.0213213	0.0205204	0.301069
cg11794581	-0.0129097	0.0144651	0.374087	0.00275579	0.00785483	0.726379	0.0130684	0.0118711	0.273362
cg11794625	-0.00157827	0.00514983	0.759826	0.00120506	0.00279646	0.667369	0.000453231	0.00422634	0.914794
cg11794635	0.00360562	0.00848708	0.671786	-0.000205653	0.00460866	0.964489	-0.00149505	0.00696515	0.83044
cg11794649	0.00232641	0.00309889	0.454422	0.00103895	0.00168276	0.538243	-0.00351247	0.00254318	0.170038
cg11794702	0.00168242	0.0134363	0.900582	0.00261189	0.00729619	0.721044	0.0063693	0.0110269	0.564703
cg11794728	-0.00047064	0.00223864	0.833873	0.00103848	0.00121563	0.394808	0.00100515	0.0018372	0.585412
cg11794735	0.00785117	0.00590383	0.186321	0.00221652	0.0032059	0.490779	-0.00970707	0.00484513	0.0475857
cg11794751	-0.00202637	0.011331	0.858397	-0.000956259	0.006153	0.87678	0.00691228	0.00929913	0.458869
cg11794753	0.00403158	0.0157492	0.798439	-0.00253917	0.00855213	0.767099	0.00068792	0.012925	0.95765
cg11794767	0.0031597	0.0125393	0.801523	-0.00216374	0.0068091	0.75126	-0.00706154	0.0102907	0.494027
cg11794769	-0.0112686	0.010329	0.277672	0.00506947	0.00560885	0.368059	0.00117156	0.00847675	0.890328
cg11794801	0.0114331	0.0111795	0.308702	-0.00131828	0.00607072	0.828491	-0.0058723	0.00917478	0.523472
cg11794814	-0.00051992	0.00230864	0.822237	0.00104164	0.00125364	0.407833	-0.00172154	0.00189465	0.365529
cg11794877	-0.000972076	0.00334185	0.771691	0.000659	0.00181469	0.717192	-0.000280231	0.00274257	0.918801
cg11794881	0.00206239	0.00211649	0.331978	-0.00075804	0.0011493	0.510911	0.000299477	0.00173696	0.863428
cg11794904	-0.00794101	0.0102918	0.442014	-0.000142931	0.00558866	0.979643	0.00263492	0.00844624	0.755659
cg11794922	-0.017793	0.017764	0.31872	-0.00357972	0.00964624	0.711277	-9.42471e-05	0.0145785	0.994854
cg11794935	0.00361805	0.0152287	0.812648	-0.00889866	0.00826952	0.284246	-0.000841428	0.0124979	0.946445
cg11794956	-0.0348153	0.0146716	0.0193806	0.00623459	0.00796696	0.435569	0.0331024	0.0120406	0.00698454
cg11794959	-0.00636889	0.0097195	0.513662	-0.00710101	0.00527789	0.181255	0.00743564	0.00797656	0.353282
cg11794964	0.0144523	0.0158975	0.36529	-0.0108629	0.00863269	0.210932	-0.00911431	0.0130467	0.486283
cg11795015	0.0332505	0.0149555	0.02824	0.00992702	0.00812114	0.224181	-0.020153	0.0122736	0.103451
cg11795022	-0.0116153	0.0062488	0.065727	0.00171036	0.00339323	0.615234	0.00779692	0.00512825	0.131283
cg11795053	0.0062464	0.023537	0.791208	-0.00143859	0.0127811	0.910588	0.00495759	0.0193162	0.797925
cg11795066	0.0591118	0.0378096	0.120829	-0.00621262	0.0205314	0.762773	-0.0366664	0.0310294	0.239887
cg11795114	0.019513	0.00751323	0.0106853	0.00456893	0.00407984	0.265204	-0.0201631	0.00616594	0.00143587
cg11795128	0.00232186	0.0170724	0.892069	-0.0203398	0.00927066	0.0303385	-0.0106619	0.0140109	0.448302
cg11795195	-0.00357322	0.0278301	0.898071	0.00151008	0.0151123	0.920587	-0.00261538	0.0228395	0.909041
cg11795198	0.0175216	0.0112307	0.121597	-0.00277118	0.00609852	0.650435	-0.00819727	0.0092168	0.375738
cg11795222	-0.011546	0.00899232	0.201845	-0.00643261	0.00488302	0.190461	0.0115647	0.00737979	0.119968
cg11795262	-0.0112596	0.017126	0.51226	0.00165766	0.00929978	0.858857	0.00269695	0.0140549	0.848185
cg11795308	-0.0103095	0.0101656	0.312731	0.00291935	0.00552012	0.59797	-0.00170596	0.00834264	0.838351
cg11795325	-0.0084438	0.0102332	0.411081	0.0169045	0.00555686	0.002938	-0.0105998	0.00839818	0.209563
cg11795453	0.0175156	0.00862311	0.0446413	-0.00888499	0.00468253	0.060387	-0.01775	0.00707679	0.0135937
cg11795459	-0.0187591	0.00968615	0.0553474	0.00225206	0.00525978	0.669367	0.0152122	0.00794919	0.0582603
cg11795488	0.0078615	0.00651435	0.230099	-0.000410891	0.00353743	0.907741	-0.0085564	0.00534618	0.112362
cg11795526	0.00236102	0.0101592	0.816657	0.0041908	0.00551663	0.449079	0.00596123	0.00833738	0.476124
cg11795532	0.00655023	0.00807678	0.41912	0.00444398	0.00438586	0.313163	-0.00458808	0.00662842	0.490281
cg11795628	-0.010871	0.00855623	0.206573	0.002346	0.00464621	0.61462	0.00867535	0.0070219	0.219288
cg11795641	-0.0178658	0.0132557	0.1805	0.010377	0.00719815	0.152251	0.0231522	0.0108787	0.0355514
cg11795674	-0.00129433	0.00322704	0.689134	-0.000764264	0.00175235	0.663593	0.00202954	0.00264836	0.445115
cg11795680	0.00128607	0.0113986	0.910373	0.00185282	0.00618966	0.765245	0.00156308	0.00935454	0.867603
cg11795692	0.00295735	0.00731115	0.686631	-0.00821604	0.00397011	0.0408442	-0.00543974	0.00600009	0.366595
cg11795701	0.000405291	0.00521121	0.93815	0.00226165	0.0028298	0.425881	-0.00345148	0.00427672	0.421385
cg11795728	0.00618283	0.0269158	0.818744	-0.0108877	0.0146158	0.457905	-0.007468	0.0220892	0.735944
cg11795753	0.0242942	0.014496	0.0965923	-0.00071573	0.00787161	0.927717	-0.0224835	0.0118965	0.0614
cg11795809	0.012987	0.00843039	0.12631	-0.0118704	0.00457788	0.0108079	-0.00542922	0.00691862	0.434301
cg11795824	0.00249243	0.0176498	0.887958	0.0170423	0.00958423	0.0781405	-0.0232433	0.0144848	0.111434
cg11795832	0.00749632	0.00713081	0.295444	0.000184863	0.00387218	0.962009	-0.00641941	0.00585209	0.275062
cg11795881	0.00219432	0.00409403	0.593055	0.00094688	0.00222314	0.670999	-0.00262877	0.00335987	0.43566
cg11795893	0.00157616	0.0102646	0.878243	-0.000866187	0.00557389	0.87679	-0.00312885	0.00842391	0.711035
cg11795899	-0.0120372	0.0111044	0.280735	-0.00105111	0.00602992	0.861937	0.0121527	0.00911312	0.18511
cg11795921	-0.00279287	0.0269932	0.917782	0.00891065	0.0146579	0.544502	0.00586964	0.0221527	0.791534
cg11795922	0.00924483	0.00755752	0.223844	0.000953468	0.00410389	0.816711	-0.00728978	0.00620228	0.242397
cg11795947	0.00302482	0.0116503	0.795631	-0.00608463	0.00632634	0.338263	0.00340307	0.0095611	0.722575
cg11795975	-0.0177578	0.0204122	0.386217	0.0154536	0.0110842	0.166069	0.0240305	0.0167518	0.154265
cg11795976	0.0138323	0.012421	0.267869	0.00645104	0.00674487	0.340949	-0.00339207	0.0101936	0.739946
cg11795984	0.000318276	0.00421159	0.939897	-0.000310093	0.00228698	0.892393	0.001436	0.00345635	0.67861
cg11796095	0.00648046	0.00602132	0.284169	0.00502993	0.0032697	0.126836	-0.0110087	0.00494156	0.0279309
cg11796110	-0.0142544	0.0105509	0.179462	0.00321027	0.00572935	0.5764	0.0173292	0.00865885	0.0478195
cg11796181	-0.00226118	0.0155163	0.884402	-0.00331238	0.00842567	0.694984	0.0130206	0.0127339	0.30878
cg11796194	0.0139521	0.0191971	0.468903	-0.00512144	0.0104244	0.624198	0.00169626	0.0157546	0.914455
cg11796208	0.00211711	0.0137135	0.877592	0.00741273	0.0074467	0.321707	0.00181846	0.0112543	0.871934
cg11796219	0.00606709	0.0165932	0.715339	0.00439353	0.00901047	0.626802	-0.0143414	0.0136177	0.294583
cg11796233	0.00419556	0.00815253	0.607842	0.0028608	0.00442699	0.519485	-0.00373352	0.00669059	0.577961
cg11796258	0.0312604	0.0253828	0.220739	0.00532283	0.0137834	0.700111	-0.034327	0.020831	0.102231
cg11796302	0.00257673	0.00936927	0.783818	0.00203858	0.00508771	0.689428	-0.00774098	0.00768914	0.316268
cg11796313	-0.0201417	0.0272607	0.461569	0.0061302	0.0148031	0.679596	0.0119836	0.0223722	0.593284
cg11796345	-0.000972717	0.00279961	0.728919	0.00208238	0.00152025	0.173551	0.00113623	0.00229757	0.621916
cg11796442	-0.00688183	0.00742911	0.356301	0.0030241	0.00403416	0.455083	0.00535201	0.0060969	0.381952
cg11796454	-0.00458257	0.0159336	0.774191	0.00146268	0.00865228	0.866067	-0.00616481	0.0130763	0.638255
cg11796455	-0.00750938	0.0226316	0.740665	0.000850656	0.0122894	0.944941	0.00625638	0.0185732	0.736873
cg11796481	-0.0685012	0.138202	0.621124	0.0206909	0.0750467	0.783291	0.00493501	0.113419	0.965373
cg11796493	0.00444775	0.00643275	0.490757	-0.000175839	0.00349312	0.959944	-0.00151609	0.0052792	0.774513
cg11796500	-0.00529979	0.00623044	0.396824	-0.00232901	0.00338326	0.492655	0.00469449	0.00511318	0.360567
cg11796507	-0.00735287	0.0030911	0.0190962	0.000502945	0.00167853	0.765022	0.00473277	0.00253679	0.0647546
cg11796565	0.0157675	0.0162188	0.333096	-0.0083224	0.00880715	0.34675	-0.0129093	0.0133104	0.334242
cg11796578	0.0050917	0.00819418	0.535636	-0.0100799	0.00444961	0.0254504	0.00688947	0.00672477	0.307851
cg11796602	0.0106721	0.0160578	0.507693	0.00112989	0.00871971	0.897136	0.000892214	0.0131782	0.946145
cg11796646	-0.00364047	0.00740805	0.624108	0.00481205	0.00402273	0.234184	0.00148811	0.00607961	0.80709
cg11796746	-0.00315	0.00775837	0.685522	0.00267217	0.00421296	0.527219	-0.00252274	0.00636711	0.692715
cg11796780	0.00376602	0.00927269	0.685428	0.00655464	0.00503527	0.195723	-0.0127219	0.00760988	0.0974128
cg11796856	-0.0168095	0.0135992	0.219069	1.10019e-05	0.00738467	0.998814	0.0135473	0.0111606	0.227403
cg11796861	0.00784092	0.00899219	0.385124	-0.000884741	0.00488295	0.856552	-0.00164072	0.00737968	0.82447
cg11796893	0.0179996	0.00947232	0.0600214	0.000617749	0.00514367	0.904624	-0.0167859	0.00777371	0.0329973
cg11796907	-0.0122327	0.00854108	0.154916	0.000462644	0.00463798	0.920723	0.0113899	0.00700946	0.107038
cg11796919	0.022766	0.0176318	0.199344	-0.00850204	0.00957442	0.376481	-0.0154357	0.01447	0.288424
cg11796938	0.0028197	0.0144259	0.845392	-0.00679041	0.00783354	0.387918	-0.00981327	0.011839	0.408958
cg11796961	0.0356127	0.0132618	0.00836715	-0.00418676	0.00720142	0.562174	-0.033804	0.0108836	0.0024129
cg11796996	-0.0022194	0.0112051	0.843356	0.00649177	0.00608461	0.288346	0.0100423	0.00919577	0.277196
cg11797099	-0.00594383	0.0126716	0.639949	0.0016924	0.00688093	0.806175	0.0103288	0.0103993	0.322781
cg11797130	-0.0155717	0.010246	0.131435	0.0106695	0.0055638	0.0577469	0.00966775	0.00840867	0.252746
cg11797145	-0.00567466	0.00366275	0.124185	0.000129562	0.00198895	0.94818	0.00591329	0.00300593	0.0516771
cg11797159	0.0133138	0.011792	0.261332	-0.00471757	0.00640332	0.46285	-0.00906699	0.00967744	0.350852
cg11797171	0.00454986	0.0152001	0.765253	0.0103853	0.00825399	0.210976	0.00394869	0.0124744	0.75219
cg11797209	-0.00124628	0.00326402	0.703329	0.00180568	0.00177243	0.310553	-0.00142295	0.0026787	0.596344
cg11797222	-0.00674983	0.00683687	0.325677	-0.00241109	0.00371256	0.517407	0.00635379	0.00561086	0.259925
cg11797225	-0.0154272	0.0126463	0.225111	0.00396115	0.00686719	0.565238	0.0108994	0.0103785	0.295934
cg11797228	-0.00382272	0.00251082	0.130754	0.000540457	0.00136343	0.692581	0.000914869	0.00206057	0.657924
cg11797265	-0.00800232	0.0125423	0.524783	-0.00268545	0.00681074	0.694126	0.0171734	0.0102932	0.0980763
cg11797283	-0.0046348	0.00513179	0.368417	0.00175313	0.00278667	0.530579	0.00414301	0.00421154	0.327408
cg11797316	0.0141767	0.0104215	0.176505	-0.0115265	0.00565907	0.0440689	-0.00433489	0.00855265	0.613276
cg11797365	-0.00330611	0.00741922	0.656751	-0.000560807	0.00402879	0.889547	-0.00224951	0.00608878	0.712501
cg11797398	-0.00978044	0.0337051	0.772227	-0.00617533	0.0183026	0.736457	0.0128252	0.027661	0.643809
cg11797430	-0.00849396	0.00810577	0.296986	-0.000153124	0.0044016	0.972312	0.00918462	0.00665221	0.170174
cg11797480	0.029125	0.0117508	0.0147103	-0.007257	0.00638093	0.257886	-0.0258118	0.00964361	0.00857596
cg11797485	0.014177	0.009957	0.157328	-0.00223512	0.00540686	0.680128	-0.00808541	0.00817147	0.324606
cg11797497	0.00139812	0.00219464	0.525409	-0.000258327	0.00119174	0.828793	-0.0019887	0.00180109	0.271932
cg11797582	0.0340805	0.0142368	0.0183656	-0.00336793	0.00773087	0.663946	-0.0313216	0.0116838	0.00847547
cg11797634	-0.0156788	0.0134349	0.245726	0.0024249	0.00729542	0.74023	0.0181921	0.0110257	0.101801
cg11797700	-0.0032878	0.00698624	0.638851	0.00382777	0.00379368	0.315196	0.00318625	0.00573344	0.579523
cg11797717	0.0109136	0.0299649	0.7164	-0.00667421	0.0162716	0.682475	-0.0246479	0.0245915	0.318402
cg11797741	-0.0070121	0.00790964	0.377268	-0.00407968	0.0042951	0.344274	0.00986956	0.00649126	0.13127
cg11797762	0.0206373	0.0409014	0.614875	-0.0163662	0.0222103	0.462768	0.0320944	0.0335668	0.3411
cg11797763	-0.00787693	0.00751074	0.296589	0.00300653	0.00407849	0.46259	0.00568271	0.00616389	0.35858
cg11797803	0.00472465	0.0176278	0.789183	-0.00465208	0.00957224	0.627936	0.00080858	0.0144667	0.955529
cg11797809	0.0017234	0.00252875	0.496972	-0.00144149	0.00137316	0.29613	-0.00181132	0.00207528	0.38467
cg11797898	-0.0129766	0.0199816	0.517417	0.00739558	0.0108504	0.496929	0.0160856	0.0163984	0.328784
cg11797904	-0.0019045	0.00228637	0.406662	0.00167211	0.00124155	0.180814	-0.000369545	0.00187637	0.844233
cg11797908	-0.00733387	0.00876053	0.404324	-0.00253021	0.00475715	0.595885	0.00652442	0.00718956	0.366134
cg11797949	-0.00429858	0.00240355	0.0764596	0.00082949	0.00130518	0.526398	0.00178157	0.00197254	0.3684
cg11798043	0.000737067	0.00315714	0.815838	-0.000252981	0.00171439	0.882958	-0.00226051	0.00259099	0.384863
cg11798066	-0.000759748	0.0140922	0.957103	-0.00790478	0.00765238	0.303877	0.00437445	0.0115652	0.705978
cg11798132	-0.0028224	0.00231522	0.225428	-0.000187482	0.00125721	0.881728	0.00251694	0.00190005	0.188026
cg11798156	0.00259895	0.00780374	0.739739	-0.00161743	0.00423759	0.703431	-0.00373503	0.00640435	0.56095
cg11798182	0.0194166	0.00852666	0.0247101	-0.00459092	0.00463015	0.323605	-0.0159016	0.00699763	0.0250046
cg11798334	-0.0172455	0.0223362	0.441718	0.0119815	0.0121291	0.3254	-0.00366668	0.0183308	0.841828
cg11798356	-0.00585707	0.00433667	0.179598	0.00458608	0.0023549	0.0540282	0.00280838	0.003559	0.431755
cg11798358	0.000342477	0.0144939	0.981191	0.00401916	0.00787049	0.610611	7.24419e-05	0.0118948	0.995152
cg11798360	0.000511834	0.00416168	0.902342	-3.42767e-05	0.00225988	0.987926	-0.00175675	0.00341539	0.608031
cg11798390	-0.000834753	0.00294399	0.777292	0.000364496	0.00159865	0.820067	0.00227466	0.00241606	0.348525
cg11798406	0.00254083	0.0168435	0.880371	0.00420674	0.00914637	0.64647	-0.0100414	0.0138231	0.46912
cg11798449	0.000307348	0.00914663	0.973255	-0.00857356	0.00496681	0.0871243	0.00145881	0.00750642	0.846267
cg11798489	-0.00248067	0.0073006	0.734663	-0.000293365	0.00396438	0.941145	-0.00103873	0.00599143	0.86268
cg11798507	0.0114071	0.00706582	0.109304	0.000847829	0.00383689	0.825527	-0.00622646	0.00579875	0.285281
cg11798521	-0.00332819	0.00511153	0.516331	0.00181866	0.00277567	0.513697	0.0011965	0.00419491	0.776007
cg11798545	0.00605772	0.0080912	0.455648	-0.00217547	0.00439369	0.621493	-0.00267759	0.00664026	0.687558
cg11798598	-0.0155045	0.0299995	0.606317	0.013929	0.0162904	0.394385	0.0210344	0.0246199	0.394759
cg11798685	0.00298631	0.00985905	0.762538	-0.00615044	0.00535367	0.253119	-0.00297546	0.00809109	0.71377
cg11798716	0.00771945	0.0108307	0.477519	0.00783514	0.00588132	0.185546	-0.0105782	0.00888854	0.236572
cg11798723	-0.0101985	0.00807661	0.209358	-0.00055861	0.00438577	0.898881	0.00367452	0.00662828	0.580452
cg11798727	-0.00131625	0.0158189	0.933838	-0.0027557	0.00859002	0.748969	0.000641425	0.0129822	0.960684
cg11798738	0.0180624	0.00869246	0.0400419	-0.00105995	0.00472019	0.822741	-0.00922081	0.0071337	0.198868
cg11798758	0.00112048	0.0128154	0.930486	-0.000274507	0.00695902	0.968606	0.00241546	0.0105173	0.818778
cg11798847	-0.00053245	0.00214304	0.804245	-0.000352026	0.00116372	0.762841	0.00118914	0.00175874	0.500376
cg11798857	-0.0170714	0.00747809	0.0243607	0.006846	0.00406076	0.0946514	0.0112684	0.0061371	0.0690418
cg11798864	-0.00156976	0.00710765	0.825615	-0.00202393	0.0038596	0.601064	0.00383389	0.00583308	0.512383
cg11798871	0.0153737	0.0192882	0.427137	-0.0024064	0.0104739	0.818711	-0.0191356	0.0158294	0.229305
cg11798873	-0.00156683	0.00751851	0.835305	0.000925976	0.00408271	0.820997	-0.00301985	0.00617026	0.625519
cg11798876	-0.000472955	0.00544964	0.930999	-0.00129812	0.00295927	0.661767	-0.0018055	0.00447239	0.687217
cg11798891	0.00705234	0.0133022	0.597068	-0.00137977	0.00722339	0.848867	-0.000519388	0.0109168	0.96214
cg11798909	0.0116448	0.0089363	0.195265	-0.001246	0.0048526	0.797837	-0.0082597	0.00733381	0.262511
cg11798955	-0.000814289	0.00817532	0.920841	0.0114166	0.00443937	0.011455	-0.000362607	0.00670929	0.956997
cg11798959	-0.00395795	0.00419719	0.347747	-0.00137635	0.00227916	0.547163	0.00528837	0.00344454	0.127583
cg11798976	0.000589367	0.0029372	0.841338	-0.00192518	0.00159496	0.230007	0.000947432	0.00241049	0.695047
cg11799006	-0.0440626	0.0183269	0.0178759	0.0191721	0.00995187	0.0566242	0.0436493	0.0150404	0.00447829
cg11799072	-0.000480291	0.00247811	0.84668	-0.00154107	0.00134567	0.254607	0.000625177	0.00203373	0.759117
cg11799172	-0.00255262	0.00293908	0.387005	0.000643529	0.00159598	0.68757	0.000816053	0.00241203	0.735763
cg11799233	-0.00557638	0.00282823	0.0511564	-0.000588529	0.00153579	0.702304	0.0051472	0.00232106	0.0286375
cg11799283	0.00975617	0.0137753	0.480296	0.000494551	0.00748027	0.947407	-0.00914115	0.0113051	0.420497
cg11799301	-0.00986752	0.00770825	0.203194	0.00576976	0.00418574	0.170867	0.00751144	0.00632598	0.237629
cg11799321	-0.0188076	0.00803566	0.0210599	0.00680335	0.00436353	0.121836	0.0103016	0.00659468	0.121135
cg11799387	-0.00916143	0.0225763	0.685678	0.00106572	0.0122594	0.930884	-0.00524209	0.0185278	0.777761
cg11799430	-0.0429855	0.0108859	0.000138945	0.015689	0.00591128	0.00913107	0.0239293	0.00893382	0.00852952
cg11799511	0.00309505	0.00563479	0.58393	0.00354199	0.00305981	0.24954	-0.00256009	0.00462434	0.580967
cg11799529	-0.0509402	0.0213846	0.018931	0.013157	0.0116123	0.259669	0.0210054	0.0175499	0.23392
cg11799580	0.00015522	0.00798495	0.984526	0.00379562	0.00433599	0.383277	-0.00470796	0.00655306	0.474011
cg11799589	0.0158163	0.0137312	0.251878	-0.011173	0.00745632	0.136878	-0.00210575	0.0112689	0.852111
cg11799593	0.0101853	0.0120545	0.399982	-0.00445858	0.00654585	0.49722	-0.00390813	0.00989285	0.693574
cg11799600	0.00153806	0.00325798	0.637798	-0.000376824	0.00176915	0.831723	0.000405476	0.00267375	0.87974
cg11799608	0.0021287	0.00414116	0.608259	-0.000161568	0.00224874	0.942853	0.000134232	0.00339856	0.968566
cg11799650	-0.0144174	0.0213228	0.500364	-0.00121303	0.0115787	0.916754	0.00513745	0.0174991	0.76963
cg11799819	-0.0043692	0.0034499	0.208019	0.000819201	0.00187337	0.66276	0.00115141	0.00283125	0.685033
cg11799843	0.0224387	0.0120363	0.064953	-0.0076073	0.00653599	0.246979	-0.00275198	0.00987795	0.781076
cg11799851	0.00316909	0.00839975	0.706689	-0.00352557	0.00456124	0.441215	-0.00441618	0.00689348	0.523094
cg11799921	0.00238581	0.0124642	0.848555	-0.00364625	0.00676831	0.591166	-0.00293911	0.0102291	0.7744
cg11799977	-0.00288025	0.0209443	0.890871	-0.0230381	0.0113732	0.045221	0.0158202	0.0171885	0.359381
cg11800004	0.0124287	0.0165851	0.455221	-0.0186722	0.00900603	0.0404805	-0.0074739	0.013611	0.584044
cg11800013	-0.00137104	0.00247651	0.580964	-0.000123032	0.0013448	0.927272	0.00299158	0.00203241	0.143893
cg11800019	0.012742	0.024253	0.600379	0.011985	0.0131699	0.364795	0.0013387	0.0199039	0.946498
cg11800040	0.00444374	0.0151303	0.769542	-0.00304217	0.00821608	0.711893	0.000155793	0.0124171	0.990012
cg11800117	0.0195355	0.00839515	0.0217964	-0.0114795	0.00455874	0.0132374	-0.0117769	0.0068897	0.0902073
cg11800128	0.0181622	0.0176466	0.305634	0.00507312	0.00958249	0.597584	-0.00979552	0.0144822	0.500216
cg11800135	-1.06534e-05	0.0215072	0.999606	0.0163259	0.0116789	0.164955	-0.0224789	0.0176505	0.205504
cg11800137	0.00912018	0.00927474	0.3276	-0.000885203	0.00503638	0.860804	-0.0111508	0.00761156	0.145779
cg11800152	-0.00196827	0.00529797	0.710969	-0.00210406	0.00287691	0.466114	0.00327265	0.00434792	0.453241
cg11800244	-0.00361571	0.00473837	0.447055	-0.00224305	0.00257303	0.385243	0.00439471	0.00388867	0.260879
cg11800251	0.00497547	0.00840409	0.555046	0.00199359	0.0045636	0.663079	0.00385012	0.00689704	0.577823
cg11800339	-0.0112608	0.00746394	0.134243	-0.00221463	0.00405308	0.585893	0.00989419	0.00612548	0.109121
cg11800342	0.0152324	0.0141358	0.283579	-0.0126036	0.00767601	0.103457	-0.0122963	0.0116009	0.291492
cg11800361	0.00314981	0.00791473	0.691425	0.00182426	0.00429786	0.672061	-0.00929706	0.00649543	0.155173
cg11800379	-0.0029526	0.0027494	0.285214	0.000362136	0.00149298	0.808799	0.00187713	0.00225637	0.407252
cg11800383	-0.000900672	0.002694	0.738771	0.00352218	0.0014629	0.0177182	-0.00301045	0.0022109	0.176094
cg11800390	0.00588697	0.00913641	0.520695	-0.00744219	0.00496126	0.136463	-0.00677606	0.00749803	0.368123
cg11800398	-0.0378443	0.0165583	0.0241995	0.0106201	0.00899153	0.240103	0.0322559	0.013589	0.0193464
cg11800577	0.0103859	0.0148531	0.485876	0.00438961	0.00806553	0.587376	-0.00271481	0.0121896	0.82417
cg11800608	0.00345742	0.0333366	0.917586	0.00758739	0.0181025	0.675934	-0.000678876	0.0273586	0.980248
cg11800613	0.00293356	0.00341275	0.391885	0.000491879	0.00185319	0.791181	-0.00393597	0.00280076	0.162744
cg11800620	0.0173896	0.0105491	0.102115	-0.00592233	0.00572839	0.303471	-0.0135329	0.00865741	0.120888
cg11800635	0.000317092	0.00283951	0.911287	-0.0016937	0.00154191	0.27441	0.000825116	0.00233032	0.723958
cg11800662	0.00199543	0.00309233	0.520086	-0.000734404	0.0016792	0.662712	-0.00129454	0.0025378	0.611
cg11800672	0.00101198	0.00982858	0.91818	0.00107892	0.00533713	0.840171	-0.000448969	0.00806609	0.955713
cg11800675	0.0113188	0.00536615	0.0371886	-0.00217387	0.00291393	0.457242	-0.00766852	0.00440388	0.0844246
cg11800683	0.00871975	0.0144631	0.54782	-0.00650893	0.00785379	0.409033	-0.00339575	0.0118696	0.775348
cg11800710	-0.00188899	0.00625458	0.763209	0.000771065	0.00339637	0.820825	0.00465168	0.00513299	0.366793
cg11800714	-0.014555	0.0170278	0.39453	0.00612295	0.00924643	0.50923	0.0100935	0.0139743	0.471646
cg11800794	-0.0201091	0.0256564	0.43485	0.0107772	0.0139319	0.44085	0.00937218	0.0210556	0.65711
cg11800802	-0.00492356	0.00834091	0.556206	-0.000960763	0.00452929	0.832404	0.00835381	0.00684519	0.224926
cg11800812	0.00322311	0.0044802	0.473413	-0.00448241	0.00243284	0.0681017	-0.000381768	0.0036768	0.917492
cg11800832	0.0105058	0.00960163	0.276271	-0.00123919	0.00521389	0.812578	-0.0119831	0.00787983	0.131197
cg11800844	-0.00886152	0.019346	0.647818	-0.0275978	0.0105053	0.00984204	0.00436736	0.0158768	0.783773
cg11800868	-0.00207453	0.00974412	0.831798	-0.00149913	0.00529126	0.777463	0.000589508	0.00799677	0.941368
cg11800888	-0.00712556	0.0099242	0.474281	-0.000545178	0.00538905	0.919604	0.00398422	0.00814456	0.625683
cg11800943	0.0270789	0.0152725	0.0789889	-0.00326995	0.0082933	0.694132	-0.0242256	0.0125338	0.055829
cg11801011	0.00359517	0.00819397	0.661698	-0.00114872	0.0044495	0.796759	-0.00366208	0.0067246	0.587145
cg11801086	-0.00572952	0.0115934	0.622147	-0.00803765	0.00629546	0.204384	0.000712877	0.00951444	0.94041
cg11801107	0.00953972	0.00546333	0.0835792	-0.00235299	0.0029667	0.429407	-0.010807	0.00448363	0.0175962
cg11801110	7.40754e-05	0.0150232	0.996075	-0.00786799	0.00815789	0.336929	0.0121615	0.0123291	0.326102
cg11801157	-0.0101474	0.00754003	0.181133	0.00352531	0.0040944	0.391107	0.00452172	0.00618793	0.466496
cg11801159	-0.00297519	0.00875511	0.734638	-0.00107144	0.00475421	0.822112	0.00331558	0.00718512	0.645386
cg11801282	0.00174863	0.00379404	0.645789	-0.00338908	0.00206024	0.102827	-0.000496011	0.00311368	0.873724
cg11801317	0.0124647	0.0184162	0.499933	-0.013016	0.0100004	0.195791	-0.0190967	0.0151138	0.20907
cg11801364	-0.0135138	0.0102561	0.190366	-0.000453931	0.00556929	0.935188	0.0118478	0.00841697	0.162068
cg11801374	0.00273092	0.00946968	0.773595	0.00123822	0.00514224	0.810163	-0.00343825	0.00777155	0.659057
cg11801411	-0.0277305	0.0195566	0.159029	0.00359456	0.0106196	0.735645	0.0184337	0.0160496	0.253235
cg11801452	-0.00576365	0.00349075	0.101566	0.00228088	0.00189555	0.231452	0.00386593	0.00286478	0.179957
cg11801481	-0.00889981	0.00703098	0.208259	0.00869404	0.00381797	0.0247119	0.000977897	0.00577016	0.865734
cg11801489	-0.00131321	0.0146301	0.928641	0.00229885	0.00794448	0.772847	-0.0134727	0.0120066	0.26426
cg11801490	0.00539412	0.0189887	0.776891	0.0049265	0.0103113	0.633756	-0.00681282	0.0155836	0.662839
cg11801512	-0.0027163	0.00604125	0.653865	-0.00102507	0.00328053	0.755274	0.0020675	0.00495791	0.677484
cg11801572	-0.00172524	0.00198359	0.386328	-0.000524868	0.00107713	0.627028	0.0017618	0.00162789	0.281502
cg11801629	0.00542458	0.00436765	0.216882	-0.000875302	0.00237173	0.712795	-0.00520469	0.00358443	0.14934
cg11801637	-0.00689124	0.0129637	0.596089	0.00763377	0.00703955	0.280553	-0.0058179	0.010639	0.585592
cg11801640	0.00699698	0.0108326	0.519679	-0.00262016	0.00588235	0.656886	0.00474561	0.00889009	0.594551
cg11801676	0.00679015	0.00756863	0.371601	0.00476227	0.00410992	0.249078	-0.00997895	0.0062114	0.111019
cg11801727	-0.0057325	0.0128918	0.657438	-0.00790977	0.00700053	0.260984	0.00646011	0.01058	0.542727
cg11801842	-0.0197283	0.0166078	0.237435	0.0185888	0.00901839	0.0416402	0.00855991	0.0136296	0.531282
cg11801851	-0.0236782	0.0219012	0.281999	0.00513945	0.0118928	0.66648	0.028036	0.0179738	0.121673
cg11801857	-0.00209565	0.00361691	0.563501	-0.00118485	0.00196406	0.547573	0.000319687	0.00296832	0.91443
cg11801905	0.031921	0.00917809	0.000724796	-0.00227368	0.0049839	0.649141	-0.0283781	0.00753225	0.00026675
cg11801959	9.21237e-05	0.00811848	0.990967	0.000280376	0.0044085	0.949405	0.000226186	0.00666264	0.97298
cg11801991	-0.00235211	0.00260417	0.368389	-0.000518683	0.00141412	0.714481	0.000551513	0.00213718	0.796845
cg11802013	0.00806573	0.00999089	0.421231	-0.00180534	0.00542526	0.739945	-0.000383271	0.00819929	0.962802
cg11802027	-0.00871158	0.0119874	0.468936	0.00653555	0.0065094	0.317574	0.0117128	0.00983777	0.236377
cg11802175	-0.00190314	0.00788753	0.809783	-0.00025756	0.00428309	0.952158	0.000801631	0.00647311	0.901668
cg11802176	-0.0258669	0.0252431	0.307747	0.00461217	0.0137075	0.737158	-0.00025824	0.0207164	0.990077
cg11802188	-0.00385959	0.0137484	0.779445	0.00236991	0.00746566	0.75151	0.0010559	0.011283	0.92561
cg11802208	-0.0531724	0.0221839	0.0182207	0.0226781	0.0120463	0.0623998	0.0437405	0.0182058	0.0179552
cg11802274	0.00737351	0.0167191	0.660062	-0.0104968	0.00907884	0.250112	-0.006755	0.013721	0.623481
cg11802299	0.105884	0.0866296	0.22422	-0.0813248	0.0470417	0.0866538	-0.0663174	0.0710949	0.352965
cg11802326	0.0079988	0.00792828	0.315239	-0.0033949	0.00430522	0.432069	-0.00655607	0.00650655	0.315853
cg11802424	-0.000174209	0.00684086	0.979729	0.0026731	0.00371473	0.473301	-0.00619241	0.00561413	0.272433
cg11802442	-0.00613569	0.00669648	0.361537	0.00286486	0.00363633	0.432483	-0.00304817	0.00549564	0.580259
cg11802469	-0.00827713	0.0113795	0.468544	-0.00123627	0.00617932	0.841799	0.00391139	0.00933891	0.676159
cg11802489	-0.00302282	0.00499793	0.546548	0.00223233	0.00271398	0.412555	0.00058607	0.00410168	0.886642
cg11802511	-0.00530252	0.00992257	0.59415	0.00529233	0.00538816	0.32815	0.00681869	0.00814322	0.404214
cg11802553	0.00433386	0.0109626	0.693364	-0.00366969	0.00595292	0.53887	0.00164574	0.00899675	0.855193
cg11802583	0.00611123	0.00955394	0.523727	-0.00834949	0.00518799	0.110398	-0.0131413	0.00784069	0.0965702
cg11802635	-0.00563395	0.00364948	0.125516	-5.04405e-05	0.00198174	0.97974	0.00354462	0.00299504	0.239164
cg11802666	0.0229426	0.0107028	0.0342679	-0.00146779	0.00581186	0.801087	-0.0198791	0.00878356	0.0255849
cg11802686	-0.0113534	0.0147278	0.442428	0.000606049	0.0079975	0.939732	0.0148704	0.0120868	0.221208
cg11802689	-0.255309	0.121949	0.0385961	0.156668	0.0662207	0.0197392	0.196856	0.10008	0.0517043
cg11802732	0.00406002	0.00374367	0.280513	-0.000982634	0.00203289	0.629795	-0.00209843	0.00307234	0.496039
cg11802765	-0.0036974	0.00326589	0.260043	-0.000390313	0.00177345	0.826211	0.00275591	0.00268024	0.306096
cg11802781	-0.00474417	0.0103411	0.647306	-0.000475902	0.00561543	0.932615	0.00386545	0.00848669	0.649667
cg11802797	0.00614632	0.00700551	0.382206	-0.00294867	0.00380414	0.439931	-0.00610336	0.00574925	0.290747
cg11802806	-0.00170066	0.00650844	0.794349	0.00400567	0.00353422	0.259513	0.00175992	0.00534133	0.742411
cg11802842	-0.00915774	0.0087569	0.297958	0.00189053	0.00475518	0.691716	-0.00105951	0.00718658	0.883063
cg11802843	0.0134252	0.0162738	0.411179	-0.0299713	0.008837	0.000966332	0.00356818	0.0133555	0.789839
cg11802864	0.00789468	0.00626064	0.209976	-0.00595695	0.00339966	0.0825223	-0.00120731	0.00513796	0.814663
cg11802892	-0.00487785	0.00756279	0.520283	0.000115716	0.00410675	0.977572	0.00816752	0.0062066	0.19093
cg11802899	0.0195997	0.0134086	0.146669	-0.013259	0.00728117	0.0713259	-0.00973117	0.0110042	0.378454
cg11802925	-0.00695649	0.0158107	0.660811	0.00833359	0.00858555	0.333851	0.00348665	0.0129755	0.788656
cg11802985	-0.00784096	0.0113435	0.490877	0.000611858	0.00615975	0.921056	-0.00331034	0.00930933	0.722826
cg11803008	0.00393066	0.00478652	0.413312	0.000561228	0.00259918	0.829446	-0.00484113	0.00392819	0.220424
cg11803017	0.00925445	0.0108693	0.396379	-0.000384223	0.00590225	0.948214	-0.0122407	0.00892017	0.172778
cg11803027	-0.000639291	0.0213357	0.976151	0.00650164	0.0115857	0.575819	0.00500826	0.0175097	0.775395
cg11803077	-0.00390088	0.00284117	0.172549	-0.0012681	0.00154281	0.412889	0.00377648	0.00233168	0.108173
cg11803101	-0.0187729	0.0251727	0.4574	0.0117048	0.0136693	0.393703	0.0254965	0.0206586	0.219766
cg11803132	0.016571	0.0336428	0.623308	-0.00997922	0.0182688	0.586004	-0.0154703	0.0276099	0.576403
cg11803184	0.00292788	0.00714218	0.682645	-0.00198704	0.00387835	0.609439	-0.00208211	0.00586142	0.723102
cg11803251	0.00485199	0.0110148	0.660443	-0.00326701	0.00598129	0.586031	-0.005917	0.00903962	0.514115
cg11803258	-0.00976721	0.00858208	0.257554	0.00386841	0.00466025	0.408288	0.00366745	0.00704311	0.603612
cg11803278	-0.00201025	0.0105072	0.848627	-0.00107939	0.00570564	0.8503	0.00168504	0.00862302	0.845431
cg11803285	-0.00680928	0.00916829	0.459247	0.00825481	0.00497858	0.100153	-0.00165439	0.0075242	0.826376
cg11803375	-0.00337535	0.0111809	0.763308	0.0081247	0.00607144	0.183596	0.0051581	0.00917586	0.575166
cg11803389	-0.0162005	0.0150465	0.28397	0.00082029	0.00817056	0.920213	0.0049979	0.0123483	0.686452
cg11803392	0.000703918	0.0196932	0.971551	-0.00846647	0.0106938	0.430231	-0.00544712	0.0161618	0.736731
cg11803406	-0.0362688	0.0214506	0.0937056	0.0110771	0.0116481	0.343702	0.0378553	0.017604	0.0337144
cg11803409	0.00712412	0.00923324	0.442021	-0.000375582	0.00501384	0.940423	-0.00695592	0.0075775	0.360643
cg11803424	-0.00455028	0.00772336	0.556963	0.000997982	0.00419394	0.812357	0.000518184	0.00633838	0.934991
cg11803635	0.00416641	0.0060561	0.49292	0.00153385	0.00328859	0.64184	-0.00456153	0.0049701	0.360734
cg11803660	-0.0146954	0.0100832	0.14785	0.00414119	0.00547538	0.451069	0.00517367	0.00827503	0.533125
cg11803668	-0.010161	0.00727099	0.165086	0.00164505	0.0039483	0.677748	0.00480982	0.00596713	0.421951
cg11803761	0.0044815	0.0101756	0.660501	0.00633005	0.00552557	0.254451	-0.00806978	0.00835089	0.335995
cg11803771	0.00420881	0.00768303	0.584935	0.000374466	0.00417204	0.928644	-0.0058355	0.00630528	0.356735
cg11803801	-0.0131937	0.0122978	0.285686	0.00463977	0.00667797	0.488654	0.0161972	0.0100925	0.11139
cg11803803	-0.00396009	0.00823271	0.631458	-4.16279e-05	0.00447053	0.992587	0.00290258	0.00675639	0.668324
cg11803843	0.0027213	0.0170757	0.873672	0.00720816	0.00927246	0.438608	-0.00528756	0.0140136	0.706666
cg11803859	0.0289778	0.0171592	0.0940979	0.00340026	0.00931779	0.715871	-0.0321545	0.0140821	0.0243308
cg11803871	-0.0117284	0.0123633	0.344882	0.00103021	0.00671355	0.878322	0.00378687	0.0101463	0.709698
cg11803927	0.00728582	0.00725702	0.317597	-0.00158719	0.00394071	0.687901	-0.00592537	0.00595566	0.321962
cg11803931	-0.0125611	0.00800521	0.119492	0.00153248	0.004347	0.725111	0.0103297	0.00656969	0.118746
cg11803978	-0.00471307	0.00627522	0.454219	0.00107225	0.00340757	0.753611	0.00539973	0.00514992	0.296703
cg11803990	-0.000132494	0.00388986	0.97289	-0.0030392	0.00211228	0.153039	0.000118408	0.00319232	0.970479
cg11803997	0.0163475	0.0165573	0.325649	-0.0100888	0.00899097	0.264263	-0.0186971	0.0135882	0.171623
cg11804021	-0.0236551	0.0441277	0.593	-0.0121749	0.0239623	0.612412	0.00234168	0.0362146	0.948561
cg11804239	-0.00595094	0.0213317	0.78079	0.00166518	0.0115835	0.885958	-0.00681665	0.0175064	0.697747
cg11804253	0.00437401	0.0189507	0.817891	-0.00426883	0.0102906	0.679076	0.00286463	0.0155524	0.854201
cg11804292	-0.0100459	0.0243886	0.681209	-0.0144302	0.0132435	0.27827	0.0265989	0.0200152	0.186618
cg11804293	0.0238702	0.0143792	0.0997528	-0.0214185	0.00780821	0.0071082	-0.014384	0.0118007	0.225485
cg11804304	0.000458858	0.00897936	0.959337	0.00268819	0.00487598	0.582537	0.00181608	0.00736915	0.805798
cg11804334	-0.00149719	0.00258339	0.563407	0.00156269	0.00140283	0.267728	0.000785089	0.00212013	0.711869
cg11804335	-0.000474548	0.00235661	0.840782	-7.79848e-05	0.00127969	0.951517	0.000641773	0.00193401	0.740645
cg11804357	0.00971309	0.0266539	0.716247	0.00225972	0.0144736	0.876219	0.00774712	0.0218742	0.723892
cg11804380	-0.000454466	0.00751464	0.951885	0.00369719	0.00408061	0.366896	-0.000808249	0.00616709	0.895968
cg11804414	-0.00183533	0.00786895	0.816011	-0.000573187	0.004273	0.893536	0.00140857	0.00645786	0.827742
cg11804517	-0.00369244	0.00524144	0.482629	-0.000705984	0.00284621	0.804563	0.00080744	0.00430153	0.85145
cg11804524	-0.0025378	0.00232341	0.2771	0.00018941	0.00126166	0.880939	0.00270327	0.00190677	0.159099
cg11804538	-0.0154444	0.0127138	0.227054	0.00774558	0.00690387	0.26434	0.0128174	0.0104339	0.221906
cg11804604	0.00186284	0.0075081	0.804511	-0.00172813	0.00407705	0.67249	-0.00112728	0.00616172	0.855174
cg11804622	-0.049471	0.0197688	0.0138035	0.0297269	0.0107349	0.00659727	0.0395083	0.0162238	0.0164906
cg11804639	-0.0135706	0.0127527	0.289598	0.00869654	0.006925	0.211843	0.00933925	0.0104659	0.374152
cg11804641	-0.0294375	0.0143294	0.0423127	0.00260297	0.00778118	0.738623	0.0255544	0.0117598	0.0319233
cg11804692	0.00403069	0.00759217	0.596558	0.00259209	0.00412271	0.530826	-0.000446358	0.00623072	0.94302
cg11804721	-0.00928869	0.00958775	0.334766	-0.00102444	0.00520635	0.844373	0.00368273	0.00786844	0.640683
cg11804724	-0.00198288	0.00353987	0.576511	0.00259143	0.00192222	0.180382	0.00171603	0.00290508	0.555934
cg11804725	-0.00976352	0.0109504	0.374547	0.00177797	0.00594631	0.765501	0.00647153	0.00898675	0.472979
cg11804775	-0.00163919	0.00459845	0.722175	-0.000608481	0.00249705	0.807933	0.000541111	0.00377384	0.886249
cg11804789	-0.0044156	0.00804184	0.584065	-0.000464988	0.00436689	0.915395	0.00337479	0.00659975	0.61013
cg11804805	-0.0151521	0.0110096	0.171534	0.0032635	0.00597844	0.586255	0.00974188	0.00903532	0.283303
cg11804818	0.0042428	0.0110208	0.700995	0.00105182	0.00598454	0.860808	0.00534953	0.00904453	0.555422
cg11804833	-0.0011797	0.00663	0.859103	0.000108589	0.00360023	0.975993	-0.00209577	0.00544108	0.700852
cg11804836	-0.0262234	0.01965	0.184789	-0.00882307	0.0106704	0.410098	0.0342747	0.0161263	0.0357922
cg11804928	-0.000815528	0.00209275	0.697518	-0.000175384	0.00113641	0.877631	0.000358395	0.00171747	0.835087
cg11804932	0.00407748	0.00249384	0.104903	-0.00249541	0.00135421	0.0680644	-0.00127517	0.00204664	0.534536
cg11804940	0.016225	0.00855402	0.0604814	-0.00408076	0.00464501	0.381574	-0.0111987	0.00702008	0.113529
cg11804948	0.00223213	0.0133817	0.86783	-0.00338676	0.00726657	0.642084	0.00103689	0.0109821	0.92495
cg11804953	-0.00912256	0.00697275	0.193493	0.00884416	0.00378635	0.021314	0.00303039	0.00572237	0.597478
cg11804965	0.0102179	0.0220561	0.644087	-0.00522256	0.0119769	0.663653	0.00360734	0.0181009	0.842403
cg11805027	0.0147386	0.0167562	0.380998	-0.00460391	0.00909894	0.613881	-0.00207753	0.0137514	0.880191
cg11805083	-0.024136	0.0107875	0.0272752	0.00453179	0.00585783	0.44081	0.0236347	0.00885304	0.00874297
cg11805111	0.0105449	0.0144163	0.466053	0.00785893	0.00782834	0.317626	-0.00950807	0.0118311	0.423332
cg11805138	0.0366178	0.0295358	0.217696	-0.0183218	0.0160385	0.255784	-0.0246347	0.0242393	0.311712
cg11805188	-0.0155341	0.00926256	0.0963645	-0.00155729	0.00502976	0.75744	0.012488	0.00760156	0.103277
cg11805245	0.0276029	0.0155889	0.0793845	-0.00753102	0.00846511	0.375593	-0.0166199	0.0127935	0.196627
cg11805252	0.0110987	0.0120821	0.360312	-0.00700687	0.00656084	0.287866	-0.00959256	0.0099155	0.335451
cg11805311	0.0130847	0.0109233	0.233541	-0.0131327	0.00593158	0.0288895	-0.00758289	0.0089645	0.399456
cg11805338	-0.000133888	0.0112744	0.990546	-0.0016044	0.00612221	0.793763	0.00908667	0.0092526	0.328222
cg11805383	0.0252037	0.0102267	0.0152676	-0.0168539	0.0055533	0.00300312	-0.017062	0.00839279	0.0444666
cg11805401	0.00145943	0.00771036	0.850221	0.00248344	0.00418689	0.5543	-0.00622665	0.00632771	0.327261
cg11805403	0.0522742	0.0235121	0.0282404	-0.0183819	0.0127676	0.152783	-0.0459093	0.0192958	0.0190711
cg11805406	0.0046427	0.00769996	0.547782	0.000335706	0.00418124	0.936154	-0.00697597	0.00631917	0.27203
cg11805414	-0.000564766	0.0109353	0.958904	-0.00881258	0.00593808	0.140648	-0.00277322	0.00897431	0.757893
cg11805424	0.0044304	0.0112316	0.694006	0.0107935	0.006099	0.0795451	-0.0145322	0.00921751	0.117761
cg11805450	-0.00362033	0.00328005	0.272113	-0.000165272	0.00178114	0.926239	0.00504283	0.00269186	0.0636727
cg11805463	0.00104218	0.00964129	0.914117	-0.00448989	0.00523543	0.392979	-0.000920508	0.00791238	0.907597
cg11805472	0.00226343	0.00258117	0.382452	-0.00137873	0.00140163	0.327438	-0.00176271	0.0021183	0.407136
cg11805489	-0.0118983	0.0124436	0.34108	0.00641278	0.00675715	0.344683	0.00792534	0.0102122	0.439376
cg11805548	0.0107432	0.0215391	0.618934	0.00454354	0.0116962	0.698424	-0.0122938	0.0176766	0.48822
cg11805552	0.000305049	0.0123357	0.980316	-0.00108099	0.00669854	0.872092	-0.00605762	0.0101236	0.550826
cg11805587	0.00118695	0.0119857	0.921294	0.00674435	0.0065085	0.302364	0.000386012	0.0098364	0.968768
cg11805647	-0.0187599	0.00591413	0.00196213	0.00373347	0.0032115	0.247535	0.0149688	0.00485359	0.00258216
cg11805664	0.0105379	0.00911899	0.250347	-0.00219139	0.00495181	0.658964	-0.00530659	0.00748374	0.479773
cg11805729	-0.00172108	0.00893213	0.847562	0.000522275	0.00485033	0.914447	-0.00468553	0.00733039	0.524027
cg11805745	-0.00672819	0.00864895	0.438286	-0.00177068	0.00469656	0.706887	0.00866882	0.00709799	0.224581
cg11805806	-0.00468347	0.00965589	0.628614	0.0105329	0.00524335	0.0470066	-0.00340634	0.00792437	0.668141
cg11805814	-0.00840345	0.0240383	0.727318	0.0118192	0.0130533	0.367202	0.0076067	0.0197277	0.700549
cg11805818	0.00155107	0.0188305	0.934502	-0.00286039	0.0102253	0.780206	0.0247209	0.0154537	0.11254
cg11805852	0.00261183	0.012217	0.83111	-0.00263725	0.00663411	0.691748	-0.00357249	0.0100262	0.722288
cg11805896	-0.0016572	0.00556585	0.76646	0.00146916	0.00302237	0.627866	0.00134768	0.00456776	0.768519
cg11805946	0.0267092	0.0166743	0.112064	-0.0104919	0.0090545	0.249067	-0.030452	0.0136842	0.0280987
cg11805976	-0.0257893	0.0224069	0.252247	0.00318031	0.0121674	0.794289	0.0221783	0.0183889	0.230377
cg11806084	-0.00807464	0.0125325	0.520726	0.00615437	0.00680543	0.367795	0.00526517	0.0102852	0.609733
cg11806102	-0.0199706	0.00972414	0.042375	0.00375494	0.00528041	0.478522	0.0109977	0.00798037	0.170971
cg11806123	0.00145936	0.00637707	0.819415	0.00476132	0.00346288	0.171938	-0.00427516	0.00523351	0.415761
cg11806172	0.00601463	0.00844732	0.477962	-0.00553623	0.00458707	0.230052	0.000317085	0.00693251	0.963601
cg11806178	0.0151109	0.0140907	0.285887	-0.00631252	0.00765157	0.411159	-0.00658877	0.0115639	0.569997
cg11806181	0.00670119	0.00753558	0.375797	0.00256372	0.00409198	0.53227	-0.00630612	0.00618428	0.310107
cg11806199	0.0188536	0.0108092	0.0839143	-0.0103899	0.00586962	0.0794794	-0.0135	0.00887085	0.130919
cg11806203	-0.0046875	0.00788253	0.553285	0.00353734	0.00428038	0.410362	0.0044173	0.00646901	0.496143
cg11806305	0.00694065	0.00748805	0.35601	-0.00242805	0.00406617	0.551644	-0.00422344	0.00614527	0.493361
cg11806367	0.0356831	0.021896	0.106033	0.00413893	0.01189	0.728429	-0.0116775	0.0179696	0.517146
cg11806389	-0.000920696	0.00575177	0.873118	-0.000624471	0.00312333	0.841899	0.00294277	0.00472034	0.534298
cg11806420	0.00153629	0.00794857	0.847097	-0.00303593	0.00431624	0.483309	4.70187e-05	0.0065232	0.994262
cg11806423	-0.00455262	0.00724716	0.531179	-0.00178744	0.00393536	0.650579	-0.00426317	0.00594757	0.475022
cg11806439	-0.00469381	0.0124227	0.706276	-0.00614766	0.00674578	0.364112	0.00138936	0.010195	0.89185
cg11806442	-0.00439623	0.00390989	0.263297	0.000251963	0.00212315	0.90575	0.00214521	0.00320876	0.505185
cg11806445	0.00960579	0.00503093	0.0588228	0.000881384	0.0027319	0.747591	-0.00998635	0.00412877	0.0172159
cg11806488	0.0169805	0.0131849	0.200491	-0.00619543	0.00715968	0.388745	-0.0147582	0.0108205	0.175382
cg11806528	0.0107904	0.0097123	0.268991	-0.00538618	0.00527398	0.309365	-0.0116119	0.00797065	0.148011
cg11806559	0.00187347	0.0126237	0.882291	-0.00244171	0.00685493	0.722375	-0.000204961	0.01036	0.984252
cg11806565	-0.00492339	0.00728423	0.500525	0.00202435	0.00395549	0.60983	0.00154071	0.005978	0.797096
cg11806575	0.00675939	0.0135872	0.619842	-0.010468	0.00737815	0.158789	4.18905e-05	0.0111507	0.997009
cg11806594	0.00231849	0.00433798	0.5941	0.000139527	0.00235562	0.952875	-0.00288284	0.00356008	0.419822
cg11806605	0.000279551	0.00175745	0.873908	0.000255228	0.000954332	0.78963	-0.000605308	0.0014423	0.675535
cg11806630	-0.00534339	0.00391201	0.174758	0.00130106	0.0021243	0.541493	0.00354807	0.00321049	0.271506
cg11806633	0.00385041	0.00876511	0.661314	-0.000578356	0.00475964	0.903507	0.000450599	0.00719332	0.950166
cg11806635	-0.0172151	0.00994182	0.0861519	0.00125726	0.00539862	0.816282	0.00888067	0.00815902	0.278776
cg11806672	-0.00131555	0.00497061	0.791762	0.00138162	0.00269914	0.609766	0.000329387	0.00407926	0.93579
cg11806680	-0.00632082	0.00732843	0.390285	0.00380958	0.00397949	0.340513	0.000200657	0.00601427	0.973445
cg11806703	-0.00489482	0.00550861	0.376169	-0.000220482	0.00299129	0.941377	0.00298982	0.00452079	0.509771
cg11806726	-0.00916536	0.00840539	0.277914	0.00288794	0.0045643	0.528227	0.00224744	0.00689811	0.74519
cg11806749	-0.0036981	0.00220479	0.096322	0.00192868	0.00119725	0.11006	0.00110774	0.00180942	0.541662
cg11806813	-0.0118485	0.0116449	0.311156	0.0030322	0.00632342	0.632521	0.0193841	0.00955668	0.0449424
cg11806823	-0.00120293	0.0105893	0.909763	-0.00683629	0.0057502	0.237047	0.00757851	0.00869037	0.385076
cg11806836	-0.033056	0.0138303	0.0185427	0.00121324	0.00751012	0.871959	0.0255659	0.0113502	0.0262772
cg11806890	-0.00145377	0.00266178	0.586057	0.00319303	0.0014454	0.0292408	-0.000488891	0.00218446	0.823325
cg11806945	-0.0075373	0.00528615	0.156741	0.00641934	0.00287049	0.0273483	0.00288623	0.00433822	0.50725
cg11806995	0.0149079	0.0153187	0.332596	-0.00789283	0.00831835	0.344779	-0.00506247	0.0125717	0.687959
cg11807006	-0.00696632	0.0108889	0.523655	-2.25346e-05	0.00591288	0.996966	0.00239475	0.00893623	0.789215
cg11807040	-0.0100833	0.0102365	0.326768	-0.000211633	0.00555861	0.969698	0.0117373	0.00840082	0.165176
cg11807048	0.0100516	0.00922799	0.278425	-0.00516305	0.00501099	0.305108	-0.00598532	0.00757319	0.431036
cg11807105	0.000141439	0.00625877	0.982011	0.0027266	0.00339865	0.424131	-0.00271167	0.00513643	0.598612
cg11807127	-0.000750374	0.00860465	0.930667	-0.00776493	0.0046725	0.0993931	0.00300046	0.00706163	0.671743
cg11807143	0.018625	0.0119294	0.121333	-0.00174253	0.00647792	0.788438	-0.0185495	0.00979019	0.0607581
cg11807153	-0.0083345	0.0160152	0.603823	-0.00589683	0.00869659	0.499156	0.00191108	0.0131433	0.884659
cg11807188	0.000526471	0.00763868	0.945177	0.00389611	0.00414796	0.349644	-0.00661196	0.00626888	0.293861
cg11807227	0.00231484	0.0110855	0.834977	-0.00168214	0.00601965	0.780431	-0.00386946	0.0090976	0.671429
cg11807238	-0.041388	0.0480367	0.390787	-0.000272524	0.0260849	0.991683	0.0417526	0.0394226	0.291872
cg11807261	0.0124977	0.0104912	0.236118	-0.00233307	0.00569693	0.682947	-0.00297808	0.00860987	0.730085
cg11807280	0.0208487	0.025937	0.423233	0.0111484	0.0140843	0.430328	-0.0405456	0.0212859	0.0594163
cg11807290	0.0127356	0.0168689	0.451877	-0.0176722	0.00916016	0.0562766	-0.00337532	0.0138439	0.80783
cg11807314	0.0055164	0.00908154	0.544818	0.0105679	0.00493147	0.0343217	-0.00321831	0.00745301	0.666722
cg11807318	0.000937274	0.00730521	0.898144	-0.00251622	0.00396688	0.527198	-0.00341198	0.00599522	0.570437
cg11807329	-0.00331707	0.0153774	0.829613	-5.36606e-05	0.00835026	0.994884	0.00414464	0.0126199	0.743217
cg11807356	-0.019681	0.0134668	0.146745	0.0103644	0.00731277	0.159222	0.0147257	0.0110519	0.185477
cg11807397	0.00200219	0.0236614	0.932718	-0.00559248	0.0128486	0.664227	-0.00100782	0.0194183	0.958702
cg11807411	0.0061903	0.0183622	0.736668	-0.00179089	0.00997108	0.857791	0.0079346	0.0150695	0.599576
cg11807446	0.00187333	0.00268136	0.486245	0.000675762	0.00145604	0.643486	0.000687717	0.00220053	0.755235
cg11807492	-0.002821	0.00444505	0.526983	0.00081441	0.00241376	0.736456	0.000657496	0.00364795	0.857298
cg11807496	-0.00626951	0.00839123	0.456567	0.0022791	0.00455661	0.617952	0.00579059	0.00688649	0.402249
cg11807529	-0.00218478	0.00390697	0.577161	1.39222e-05	0.00212156	0.994776	0.00392309	0.00320635	0.223742
cg11807539	0.00152597	0.0176104	0.931106	0.00124517	0.00956283	0.896639	0.00293354	0.0144525	0.839527
cg11807554	0.00433914	0.0102928	0.674162	0.00382969	0.00558921	0.494664	-0.00224648	0.00844707	0.790777
cg11807559	0.00753302	0.0136559	0.582319	0.000347462	0.00741542	0.962712	-0.0105678	0.011207	0.347769
cg11807600	0.00322899	0.0141226	0.819574	-0.00382381	0.00766889	0.619047	0.00261695	0.0115901	0.821783
cg11807649	0.0124297	0.00947984	0.192531	0.00163229	0.00514775	0.751777	-0.0132761	0.00777988	0.0907425
cg11807688	0.000501815	0.0086586	0.953889	-0.00201621	0.0047018	0.668896	0.00284486	0.00710591	0.689675
cg11807689	0.0103965	0.0125878	0.410636	0.00457921	0.00683541	0.50431	-0.00901017	0.0103305	0.385002
cg11807829	-0.0170437	0.0103334	0.101922	-0.0019597	0.00561126	0.727573	0.0100602	0.00848038	0.238063
cg11807842	-0.0185861	0.0222288	0.404895	0.00530046	0.0120707	0.661438	0.0199366	0.0182427	0.276846
cg11807844	0.00995864	0.0136774	0.468094	-0.00399036	0.00742711	0.592166	0.000754902	0.0112247	0.946502
cg11807903	0.0120684	0.00945968	0.204724	-0.0118581	0.0051368	0.0228427	-0.00794094	0.00776334	0.30861
cg11808007	0.0136004	0.0214147	0.526684	-0.005707	0.0116286	0.624565	-8.24848e-05	0.0175745	0.996264
cg11808012	5.21642e-05	0.0140857	0.997052	-0.00225372	0.00764883	0.768817	-0.00145484	0.0115598	0.900078
cg11808093	0.00596877	0.00589405	0.313437	-0.00326753	0.00320059	0.309535	-0.00338106	0.00483711	0.486037
cg11808098	-0.000575216	0.0151333	0.969749	0.0123587	0.00821768	0.135469	0.00633239	0.0124195	0.611161
cg11808099	-0.0150272	0.01057	0.157946	0.00277547	0.00573972	0.629663	0.00654015	0.00867454	0.452491
cg11808100	0.00794065	0.0167749	0.636891	-0.00442382	0.00910912	0.628183	-0.0157426	0.0137668	0.255304
cg11808228	-0.00119912	0.00606198	0.843559	-0.000825118	0.00329178	0.802545	-0.00231595	0.00497493	0.642477
cg11808237	0.0220585	0.015397	0.154793	-0.00914175	0.00836087	0.276608	-0.026702	0.0126359	0.0368463
cg11808250	-0.00504067	0.00332857	0.132801	0.00128677	0.00180748	0.478028	0.00527698	0.00273168	0.0559606
cg11808308	0.0237583	0.0130366	0.0711063	-0.000519763	0.00707916	0.941604	-0.0145701	0.0106988	0.176032
cg11808355	0.00413039	0.0121086	0.733669	-0.0082554	0.0065752	0.211944	-0.00727639	0.0099372	0.465581
cg11808423	-0.0210808	0.0180679	0.245833	-0.00691012	0.00981124	0.482731	0.0251118	0.0148279	0.0931808
cg11808459	-0.0052187	0.0146142	0.721702	-0.00289969	0.00793579	0.715519	0.00722322	0.0119935	0.54824
cg11808514	0.0090792	0.00802063	0.260104	-0.00563478	0.00435537	0.19846	-0.00516825	0.00658234	0.434042
cg11808531	0.00548815	0.0123765	0.658324	-0.000122568	0.00672071	0.985482	-0.00667915	0.0101571	0.51218
cg11808581	-0.00313872	0.00620765	0.614134	-0.00364352	0.00337089	0.282115	0.00297151	0.00509447	0.560899
cg11808633	0.00799958	0.0094536	0.399282	-0.000766592	0.0051335	0.881566	-0.00437274	0.00775835	0.574162
cg11808639	0.0112497	0.00951142	0.239454	-0.0074521	0.0051649	0.151909	-0.0103666	0.0078058	0.186906
cg11808658	0.00831743	0.00774405	0.285154	-0.0013583	0.00420518	0.747303	-0.00482179	0.00635536	0.449656
cg11808677	-0.0137463	0.00898692	0.128988	0.00222954	0.00488009	0.648669	0.00573329	0.00737536	0.438616
cg11808695	-0.00767223	0.012335	0.535235	-0.00267482	0.00669814	0.690418	0.00260082	0.010123	0.797719
cg11808699	0.0338503	0.0150463	0.0264556	-0.0137604	0.00817047	0.0949854	-0.0167221	0.0123482	0.178442
cg11808745	-0.00617053	0.00903645	0.496138	0.00190376	0.00490698	0.698789	0.00123691	0.007416	0.867842
cg11808757	-0.00465186	0.00567975	0.414543	0.00127685	0.00308422	0.679684	0.00114009	0.00466124	0.807231
cg11808861	-0.00272932	0.0208993	0.896335	-0.00332949	0.0113488	0.769785	-0.00277224	0.0171516	0.871892
cg11808871	0.000853428	0.0118988	0.942952	0.00534512	0.00646131	0.409887	-0.00143641	0.00976509	0.883325
cg11808874	-0.00583231	0.0142001	0.682074	-0.000355313	0.00771095	0.963331	0.00692608	0.0116537	0.553515
cg11808885	-0.000453989	0.00289921	0.875855	-0.0018413	0.00157433	0.244701	0.0015971	0.00237932	0.503474
cg11808936	-0.0311329	0.0186617	0.0981046	0.00665885	0.0101337	0.512488	0.0161005	0.0153152	0.295436
cg11809014	0.00268178	0.0153124	0.861293	-0.00467823	0.00831495	0.574833	-0.000390528	0.0125665	0.975265
cg11809038	-0.00572502	0.00443547	0.199501	0.00203358	0.00240855	0.400325	0.00611721	0.00364008	0.0956949
cg11809056	0.00941555	0.0104266	0.368482	-0.00778661	0.00566186	0.171841	-0.00387578	0.00855686	0.651481
cg11809085	0.0156978	0.0158833	0.325165	0.00893984	0.00862496	0.302239	-0.00620417	0.013035	0.635046
cg11809089	0.00490414	0.00726836	0.501267	-0.00435143	0.00394687	0.27265	-0.00292164	0.00596497	0.625251
cg11809091	-0.0244426	0.0198742	0.221371	-0.000666209	0.0107921	0.950889	0.00356456	0.0163103	0.827408
cg11809094	-0.00248106	0.00231382	0.285941	0.0011781	0.00125645	0.350486	0.00129659	0.0018989	0.496161
cg11809107	-0.00638438	0.0146624	0.664106	0.0064216	0.00796197	0.421675	-0.00133158	0.0120331	0.912088
cg11809123	0.000610591	0.0107724	0.954902	-0.000405629	0.00584965	0.944843	0.00474943	0.00884067	0.592197
cg11809139	-0.0222289	0.0258362	0.391452	0.0151796	0.0140296	0.28163	0.000870814	0.0212031	0.967314
cg11809157	0.0012607	0.00222273	0.571743	-0.000648107	0.00120699	0.592379	0.00194323	0.00182414	0.28908
cg11809162	-0.00798327	0.00745415	0.286521	0.000237748	0.00404776	0.953269	0.00866755	0.00611745	0.159351
cg11809164	-0.00107292	0.0103474	0.917604	0.00358772	0.00561886	0.524466	0.0025071	0.00849187	0.768371
cg11809173	-0.00311615	0.00651117	0.633184	0.0108077	0.0035357	0.00280916	-0.00837781	0.00534357	0.119793
cg11809269	0.0171609	0.0231967	0.460997	0.000738137	0.0125963	0.953377	0.00649475	0.019037	0.73363
cg11809283	-0.000334989	0.0102623	0.974019	0.000419052	0.00557264	0.940194	-0.0051446	0.00842202	0.542559
cg11809294	-0.00550805	0.00398887	0.170123	0.00450148	0.00216604	0.0400169	0.00253301	0.00327357	0.440723
cg11809339	0.00354527	0.00785917	0.652805	0.000496944	0.00426769	0.907514	-0.00191596	0.00644984	0.766984
cg11809342	-0.00814186	0.00660131	0.220066	0.00273666	0.00358465	0.446835	0.00497687	0.00541754	0.360284
cg11809343	-0.0039855	0.0120091	0.740617	0.000816805	0.0065212	0.900551	0.00137556	0.0098556	0.889254
cg11809417	0.0295143	0.0152998	0.0562988	-0.00614747	0.00830809	0.460914	-0.0357686	0.0125562	0.00524092
cg11809418	-0.00325316	0.00913769	0.722511	-0.000567183	0.00496196	0.909203	0.00939988	0.00749909	0.212693
cg11809449	-0.00278393	0.00810891	0.732015	0.00401788	0.00440331	0.363517	0.00516835	0.00665479	0.43904
cg11809476	-0.0169188	0.0111486	0.131992	0.00829696	0.00605393	0.173319	0.0122024	0.0091494	0.185061
cg11809581	-0.0104159	0.0144293	0.471912	0.00285813	0.00783541	0.715983	0.0108963	0.0118418	0.359503
cg11809604	0.00235953	0.00294008	0.423972	0.000760541	0.00159652	0.634753	-0.00279339	0.00241285	0.249488
cg11809614	-0.00864239	0.0129201	0.504954	-0.00270934	0.00701588	0.700115	0.00733306	0.0106032	0.490653
cg11809638	-0.0579585	0.0265764	0.031326	0.0210842	0.0144316	0.146873	0.0579883	0.0218107	0.00901417
cg11809668	-0.0095607	0.0181675	0.599773	-0.00858525	0.00986535	0.386063	0.0110078	0.0149097	0.461904
cg11809702	-0.00122537	0.00224994	0.587115	0.000181615	0.00122177	0.882102	0.000927377	0.00184647	0.616501
cg11809779	0.0194185	0.00793042	0.0159203	0.00218802	0.00430638	0.612409	-0.0168865	0.00650831	0.0107599
cg11809802	0.00176051	0.00670192	0.793283	0.00210469	0.00363928	0.564227	-0.00623007	0.00550011	0.259796
cg11809826	0.0338396	0.0248431	0.17594	-0.000917914	0.0134903	0.945875	-0.00545436	0.0203882	0.789565
cg11809897	0.000313462	0.00753221	0.96688	0.000592565	0.00409015	0.885074	-0.00141459	0.0061815	0.819416
cg11809915	0.000919934	0.00253339	0.717209	-0.000112739	0.00137568	0.934835	-0.000615969	0.00207909	0.767584
cg11809928	-0.00351077	0.00395012	0.376064	0.00273371	0.002145	0.205188	0.0037076	0.00324177	0.255233
cg11809958	0.00329682	0.00583061	0.57293	-0.00497536	0.00316614	0.118956	-0.00429223	0.00478504	0.371673
cg11810135	0.00509439	0.00695875	0.465674	-0.00381753	0.00377874	0.314586	-0.000507677	0.00571088	0.929326
cg11810204	-0.0307977	0.0161167	0.0586179	0.00107317	0.0087517	0.902629	0.0321493	0.0132266	0.0166878
cg11810251	-0.0108554	0.00862191	0.210677	0.00157035	0.00468188	0.737954	0.0102171	0.0070758	0.151594
cg11810272	-0.00558668	0.00669645	0.405934	0.00404239	0.00363631	0.268703	0.00356688	0.00549562	0.517665
cg11810303	0.0338806	0.0138474	0.0160002	-0.0342492	0.00751944	1.36298e-05	-0.0256608	0.0113643	0.0259175
cg11810310	0.00208304	0.00465171	0.655177	-0.000190412	0.00252598	0.940048	-0.00267232	0.00381755	0.4854
cg11810370	-0.0191391	0.0220818	0.387974	-0.00782668	0.0119909	0.5153	0.0205132	0.018122	0.260118
cg11810371	0.0530231	0.0173325	0.00278814	-0.00681993	0.00941193	0.470233	-0.0214812	0.0142244	0.133869
cg11810374	0.00309755	0.0262783	0.906382	-0.00886523	0.0142697	0.535711	0.0122578	0.021566	0.570933
cg11810381	0.0515327	0.0248647	0.0405533	-0.00685716	0.013502	0.612567	-0.0420433	0.0204059	0.0417239
cg11810416	0.00115542	0.00756647	0.878912	2.75909e-05	0.00410875	0.994654	0.0010145	0.00620962	0.870523
cg11810430	0.0127444	0.00921729	0.169568	-0.00387345	0.00500518	0.440657	-0.00944384	0.00756442	0.214515
cg11810462	-0.019043	0.0149596	0.205717	0.00333304	0.00812338	0.682382	0.0114934	0.012277	0.351234
cg11810463	-0.00276788	0.00843986	0.743571	0.00276824	0.00458302	0.547073	0.0034259	0.00692639	0.621858
cg11810498	-0.00463003	0.00381533	0.227526	0.00238722	0.0020718	0.251719	0.0040686	0.00313115	0.196525
cg11810524	0.0265335	0.0087076	0.00289271	-0.0087538	0.00472841	0.0668059	-0.0224721	0.00714612	0.00213848
cg11810628	-2.53476e-05	0.00876427	0.997698	-0.00398435	0.00475918	0.4043	0.00326141	0.00719263	0.651127
cg11810719	0.0135931	0.0066222	0.0424793	-0.0061067	0.00359599	0.092298	-0.00984161	0.00543468	0.0728874
cg11810736	0.00441462	0.007293	0.546211	-0.00355424	0.00396025	0.371424	-0.000231487	0.00598519	0.969218
cg11810786	0.00459429	0.0162874	0.778415	-0.00282505	0.0088444	0.750016	0.00268586	0.0133667	0.841119
cg11810802	-0.0428482	0.0208823	0.0425552	0.0225784	0.0113395	0.0489465	0.0289399	0.0171376	0.0941143
cg11810837	-0.00138402	0.00725852	0.849131	-0.00284776	0.00394153	0.47152	0.00288736	0.0059569	0.628847
cg11810888	0.00649589	0.00833379	0.43738	0.00167822	0.00452542	0.711468	-0.00574407	0.00683934	0.402811
cg11810896	-0.00355949	0.00765216	0.642736	0.00284914	0.00415529	0.494367	-5.59877e-05	0.00627995	0.992903
cg11810906	0.000845484	0.00224245	0.706874	0.000185796	0.0012177	0.879009	0.00081264	0.00184033	0.659665
cg11810961	-0.00098587	0.00327478	0.763945	0.000510784	0.00177827	0.774472	-6.43566e-05	0.00268753	0.980939
cg11810998	-0.0131386	0.0102901	0.204354	0.00298689	0.00558775	0.594045	0.00546231	0.00844485	0.519095
cg11811005	-0.0133177	0.00897727	0.140803	0.00685443	0.00487485	0.162519	0.00725317	0.00736744	0.327035
cg11811017	-0.0146125	0.00775043	0.0620166	0.00761701	0.00420864	0.0730495	0.00690061	0.00636059	0.280338
cg11811044	-0.0139182	0.0173563	0.424334	0.000203106	0.00942481	0.982846	0.00395723	0.0142439	0.781672
cg11811131	0.000351689	0.0107099	0.973864	-0.00226783	0.00581572	0.697328	0.00477212	0.00878939	0.588269
cg11811184	-0.00897501	0.00731654	0.222564	0.00250116	0.00397303	0.530305	0.0101797	0.00600451	0.0928409
cg11811216	0.0151175	0.0117775	0.20198	-0.00565105	0.00639541	0.378834	-0.0139329	0.00966549	0.152281
cg11811217	0.00544537	0.0147207	0.71216	-0.00686312	0.00799367	0.392445	0.00198788	0.012081	0.869603
cg11811274	-0.0318266	0.0182304	0.0836387	0.00240566	0.00989951	0.808452	0.0288631	0.0149613	0.0562845
cg11811303	0.000412741	0.00222699	0.853307	-0.000421102	0.0012093	0.728341	-1.10787e-05	0.00182763	0.995174
cg11811341	-0.00747556	0.0177855	0.675073	0.00900582	0.00965789	0.353129	0.00830707	0.0145961	0.570429
cg11811349	0.00156257	0.0114691	0.891879	0.00214626	0.00622795	0.73104	-0.00440859	0.0094124	0.640439
cg11811391	0.0110013	0.00387595	0.00540145	-0.000916748	0.00210472	0.664004	-0.00555041	0.0031809	0.0837919
cg11811409	-0.00697059	0.00944933	0.462279	-0.00216039	0.00513118	0.674554	0.00419438	0.00775484	0.589689
cg11811464	0.00182263	0.00191244	0.342659	-0.000384031	0.00103849	0.712245	-0.00126688	0.00156949	0.421297
cg11811510	0.00163773	0.0077982	0.834046	0.000503738	0.00423459	0.905526	0.00226827	0.0063998	0.723696
cg11811513	-0.000225325	0.0020403	0.912264	0.00152813	0.00110792	0.170607	0.000426528	0.00167442	0.799407
cg11811621	-0.00248946	0.00246527	0.314801	0.00138147	0.0013387	0.304356	0.00196935	0.00202319	0.332496
cg11811625	0.00569988	0.00679634	0.403474	-0.00325342	0.00369055	0.379941	-0.00444712	0.00557759	0.426983
cg11811632	-0.0245268	0.0115933	0.036636	-0.000413312	0.00629542	0.947773	0.0174847	0.00951438	0.0688031
cg11811655	0.00182788	0.00292229	0.532942	-0.00070533	0.00158686	0.657568	-0.00148094	0.00239825	0.538177
cg11811743	0.00370475	0.00339625	0.277729	-0.000408272	0.00184423	0.825209	-0.00376598	0.00278722	0.179417
cg11811816	-0.00619648	0.0162781	0.704188	0.000708986	0.00883937	0.936218	0.00469403	0.0133591	0.72598
cg11811828	0.0150942	0.0305419	0.622142	-0.0163752	0.0165849	0.325636	-0.0155334	0.025065	0.53672
cg11811840	0.00108562	0.014956	0.942266	0.00932182	0.00812142	0.253539	-0.015554	0.012274	0.207751
cg11811859	-0.00638985	0.011974	0.594666	-0.000557092	0.00650214	0.931878	0.00611717	0.0098268	0.534902
cg11811863	0.00575964	0.0204576	0.778825	0.00479831	0.0111089	0.666635	0.0117525	0.0167891	0.4854
cg11811869	-0.0239601	0.018983	0.209551	-0.00196754	0.0103082	0.848978	0.0244086	0.0155789	0.120039
cg11811873	0.00679946	0.00765721	0.376488	-0.00731945	0.00415802	0.0811333	-0.0036695	0.00628409	0.560459
cg11811897	-0.00734168	0.0142913	0.608481	0.00885289	0.00776049	0.256446	0.00168327	0.0117286	0.886143
cg11811959	0.00459396	0.00937738	0.625182	-0.00908132	0.00509211	0.0772777	0.0022523	0.0076958	0.770329
cg11811960	-0.00915587	0.00811847	0.261866	0.00719027	0.0044085	0.10575	0.00415738	0.00666264	0.53393
cg11811992	0.00945824	0.00859122	0.273335	-0.00574936	0.00466521	0.220431	-0.00198826	0.00705061	0.778475
cg11812015	-0.0139615	0.00743377	0.0630132	0.00265647	0.00403669	0.511861	0.0149363	0.00610072	0.0159342
cg11812069	0.000364337	0.00316831	0.90866	0.000313253	0.00172046	0.855859	-0.00109133	0.00260016	0.675511
cg11812071	-0.0064994	0.00867974	0.455575	0.00246288	0.00471328	0.602344	0.00939232	0.00712326	0.190061
cg11812202	0.0029776	0.00779719	0.703286	0.000225404	0.00423403	0.95764	0.00140299	0.00639897	0.82686
cg11812218	-0.00291886	0.00352567	0.409526	-0.000514416	0.00191451	0.788669	0.00179413	0.00289343	0.536493
cg11812233	-0.0152665	0.0105068	0.149067	0.00541905	0.0057054	0.344291	0.0060159	0.00862266	0.486847
cg11812238	-0.000820351	0.00251573	0.744977	0.00126509	0.00136609	0.356442	0.00126137	0.0020646	0.542491
cg11812248	-0.00952995	0.00838335	0.258105	0.00518933	0.00455234	0.256793	0.00708349	0.00688002	0.305469
cg11812287	-0.00125616	0.00203979	0.539281	-0.000232271	0.00110765	0.834291	0.000162211	0.00167401	0.922982
cg11812311	-0.0121514	0.0115599	0.295486	0.0053238	0.00627727	0.39822	0.00236287	0.00948694	0.803774
cg11812419	0.000484845	0.0128907	0.970065	-0.00393871	0.00699991	0.574797	-0.00230194	0.0105791	0.828149
cg11812438	-0.0110676	0.00721823	0.128077	0.00505336	0.00391965	0.20002	0.00971921	0.00592383	0.103717
cg11812439	-0.0341173	0.0411449	0.408788	0.0513411	0.0223426	0.0234582	-0.00233907	0.0337667	0.944899
cg11812525	-0.00814037	0.0158815	0.60928	-0.00761093	0.00862398	0.379414	0.0166822	0.0130336	0.203259
cg11812573	-0.00357483	0.0126094	0.777323	-0.0105754	0.00684718	0.125341	0.00165666	0.0103483	0.873103
cg11812577	0.0122748	0.0174048	0.482143	-0.000428806	0.00945117	0.963894	-0.00820573	0.0142837	0.566815
cg11812625	0.0190023	0.0250761	0.4502	-0.0035129	0.0136169	0.796903	-0.0291935	0.0205794	0.158849
cg11812638	0.0018642	0.0122865	0.87968	0.00198359	0.00667182	0.766792	-0.00362658	0.0100832	0.719788
cg11812662	0.0247906	0.0123947	0.0479539	-0.0138153	0.00673057	0.0424823	-0.00830778	0.010172	0.415849
cg11812668	-0.00373466	0.00906856	0.681269	-0.00690741	0.00492442	0.163527	0.00963207	0.00744236	0.198299
cg11812748	-0.00357271	0.0132064	0.78726	0.00895526	0.00717135	0.214406	-0.00761549	0.0108382	0.483756
cg11812752	-0.0015842	0.00810483	0.845391	0.00259619	0.00440109	0.556469	0.000126261	0.00665145	0.984889
cg11812775	-0.00869178	0.00275366	0.00206087	0.00245032	0.0014953	0.104135	0.00823784	0.00225987	0.000409485
cg11812782	-0.000763613	0.0189296	0.967895	-0.00157104	0.0102791	0.878807	-0.00417344	0.015535	0.788705
cg11812810	-0.0146145	0.00979539	0.138568	0.0076333	0.0053191	0.154103	0.00725438	0.00803885	0.368808
cg11812862	-0.0139686	0.0101532	0.171685	0.00140293	0.00551341	0.799617	0.0149518	0.00833251	0.0754979
cg11812906	-0.000876953	0.00453827	0.847131	0.000293364	0.00246437	0.905459	0.000701367	0.00372445	0.850977
cg11812928	0.00732869	0.00804832	0.364505	8.69461e-05	0.00437041	0.984164	-0.00619853	0.00660507	0.350069
cg11813009	-0.00853298	0.0126805	0.502408	-0.000202809	0.00688577	0.976556	0.000554867	0.0104066	0.957575
cg11813041	-0.00182709	0.00828399	0.825847	-0.000820032	0.00449838	0.855687	0.0010834	0.00679848	0.873678
cg11813056	0.00649661	0.0147016	0.65943	-0.00519471	0.00798327	0.516598	0.00509732	0.0120652	0.6735
cg11813064	0.0117081	0.00736633	0.114837	-0.00927108	0.00400007	0.022314	-0.0092364	0.00604537	0.129421
cg11813073	0.00469567	0.00674373	0.487708	-9.92063e-05	0.00366198	0.978436	-0.00239058	0.00553442	0.666625
cg11813102	0.0234045	0.015425	0.132057	-0.00874286	0.00837611	0.298873	-0.00335484	0.0126589	0.791492
cg11813116	-0.000702917	0.00245256	0.774954	0.000153409	0.00133179	0.908504	-0.000618294	0.00201276	0.759281
cg11813198	0.00963229	0.00856134	0.262999	-0.00552372	0.00464899	0.237331	-0.0087688	0.00702609	0.214669
cg11813265	-0.00178672	0.00635723	0.779197	0.00404938	0.00345211	0.243323	0.00190603	0.00521723	0.715563
cg11813355	-0.00880539	0.0142446	0.537751	-0.011509	0.00773513	0.139643	0.00759931	0.0116902	0.517011
cg11813387	0.0246063	0.0191382	0.201243	-0.0165586	0.0103924	0.113955	-0.0121276	0.0157063	0.44168
cg11813389	-0.0027381	0.0112355	0.807916	-0.00376756	0.0061011	0.538167	0.0134931	0.00922069	0.146223
cg11813415	0.000283488	0.0131887	0.98289	0.00342091	0.00716176	0.633837	0.00277046	0.0108237	0.798458
cg11813441	-0.0138005	0.00854986	0.109367	0.011188	0.00464275	0.0176219	0.00461493	0.00701667	0.512099
cg11813455	0.0054172	0.00675746	0.424477	-0.00551907	0.00366945	0.135432	-0.000659688	0.00554569	0.905528
cg11813473	0.0190726	0.0145461	0.192527	-0.00865335	0.00789885	0.275681	-1.20301e-05	0.0119377	0.999198
cg11813489	0.00462851	0.0136371	0.734951	0.00295231	0.00740522	0.690902	-0.00637275	0.0111916	0.570232
cg11813497	-0.00639061	0.00631635	0.313874	0.00373358	0.00342991	0.278737	0.00431264	0.00518368	0.407231
cg11813544	-0.00656298	0.00791601	0.408857	0.00537804	0.00429856	0.213543	0.00418054	0.00649649	0.521234
cg11813617	-0.00494747	0.00471846	0.296691	-0.000838474	0.00256222	0.744105	0.00231784	0.00387233	0.550694
cg11813658	-0.00528403	0.0131063	0.687608	0.00991627	0.007117	0.166331	0.00567395	0.010756	0.598899
cg11813672	5.23629e-05	0.00655004	0.993636	-0.00181478	0.00355681	0.610914	-0.00314444	0.00537546	0.559771
cg11813690	-0.00791962	0.0120215	0.511409	8.71871e-05	0.00652793	0.989368	0.00175423	0.00986577	0.859199
cg11813694	-0.0235132	0.015333	0.128021	0.0113561	0.00832612	0.175378	0.0167527	0.0125834	0.185831
cg11813748	-0.00037351	0.0149077	0.980057	-0.00103018	0.00809521	0.898969	0.00018146	0.0122344	0.988193
cg11813810	-0.0048147	0.0119429	0.687624	-0.00181245	0.00648523	0.780407	0.00828623	0.00980124	0.399708
cg11813811	-0.0232757	0.00932219	0.0140138	0.00172947	0.00506214	0.733268	0.0175428	0.0076505	0.023748
cg11813834	-0.00411848	0.00993769	0.679366	0.000751855	0.00539637	0.889447	0.00844787	0.00815563	0.302552
cg11813856	0.0108978	0.0076335	0.156233	-0.0053732	0.00414515	0.197598	-0.00992645	0.00626464	0.115946
cg11813862	4.0908e-05	0.00880677	0.996302	-0.00503726	0.00478226	0.294502	0.00641689	0.00722751	0.376563
cg11813940	-0.00439211	0.0178129	0.805701	-0.00467106	0.00967278	0.630121	0.00741267	0.0146186	0.613121
cg11813949	-0.00256002	0.0185072	0.890236	-0.0113539	0.0100498	0.261033	-0.00154946	0.0151884	0.91893
cg11814024	0.00456604	0.0154394	0.767986	-0.0120515	0.00838391	0.153428	0.00423193	0.0126707	0.739021
cg11814059	0.000544319	0.0131539	0.967067	-0.00257311	0.00714284	0.719361	-0.0019536	0.0107951	0.856724
cg11814087	-0.0308077	0.0211057	0.147226	0.0200843	0.0114608	0.0824862	0.0216942	0.0173209	0.213049
cg11814107	0.0184159	0.0313265	0.557823	-0.0175635	0.0170109	0.30411	-0.0278493	0.0257089	0.281064
cg11814155	-0.011448	0.00928264	0.220106	9.77681e-05	0.00504067	0.98456	0.011726	0.00761805	0.126616
cg11814211	0.00419932	0.00664109	0.528488	-0.00321502	0.00360625	0.3746	-0.00286976	0.00545019	0.599571
cg11814219	-0.0126072	0.0162824	0.440423	-0.00362522	0.0088417	0.682593	-0.000205181	0.0133626	0.987777
cg11814235	-0.00199579	0.00436196	0.648181	1.61753e-06	0.00236863	0.999456	-0.000932142	0.00357976	0.795048
cg11814312	-0.0162947	0.094072	0.8628	0.0240342	0.0510831	0.638935	-0.0513857	0.0772027	0.507064
cg11814370	-0.000134732	0.00333739	0.967871	-0.00170574	0.00181227	0.348656	0.0021541	0.00273892	0.43328
cg11814397	-0.00273242	0.00792041	0.730764	0.00248483	0.00430095	0.564621	0.00359748	0.00650009	0.581079
cg11814421	0.000932438	0.00875378	0.915365	0.0020665	0.00475349	0.664608	-0.00129106	0.00718402	0.857709
cg11814422	-0.00527122	0.00372022	0.159335	0.00134117	0.00202016	0.508149	0.001702	0.0030531	0.578343
cg11814438	-0.00748783	0.00570602	0.192161	-0.000481255	0.00309849	0.876854	0.00782086	0.00468279	0.0977373
cg11814446	-0.0189658	0.00763215	0.0144615	0.00535341	0.00414442	0.199163	0.0188638	0.00626353	0.00322351
cg11814464	-0.00340948	0.00324599	0.295851	0.00230171	0.00176264	0.194334	-4.86194e-05	0.0026639	0.985472
cg11814467	-0.00139097	0.0147169	0.924872	0.00649658	0.00799159	0.418016	0.00399302	0.0120778	0.741569
cg11814539	0.0474395	0.0327965	0.150886	-0.0312571	0.0178092	0.0820243	-0.00342248	0.0269153	0.899048
cg11814567	0.017129	0.0066796	0.0116844	-0.00686744	0.00362716	0.0609404	-0.0107595	0.00548179	0.0521971
cg11814571	0.00126355	0.00271283	0.642303	-0.000601065	0.00147312	0.684052	-0.000196708	0.00222636	0.929756
cg11814643	0.0150769	0.0261492	0.565405	0.00784018	0.0141996	0.581971	-0.0151883	0.02146	0.480597
cg11814655	-0.0141057	0.0117875	0.23401	0.00454681	0.00640084	0.478993	0.0055855	0.0096737	0.564856
cg11814667	0.000117875	0.00245608	0.961809	-0.000764088	0.0013337	0.567877	0.00238306	0.00201565	0.239644
cg11814672	0.0156737	0.00981853	0.113281	-0.00580502	0.00533167	0.27863	-0.00803813	0.00805784	0.320685
cg11814788	-0.00291459	0.00857712	0.734648	0.00052827	0.00465756	0.909903	0.000881278	0.00703904	0.900595
cg11814804	-0.000339485	0.0122021	0.977855	0.0017246	0.006626	0.795136	0.00345862	0.010014	0.730469
cg11814814	-0.000809195	0.0207039	0.968894	0.0116137	0.0112427	0.30387	-0.00449076	0.0169912	0.792044
cg11814826	0.00356636	0.0073867	0.630191	-0.00150319	0.00401113	0.708564	0.00337148	0.00606209	0.579233
cg11814836	-0.0272182	0.0144017	0.0614	0.0080608	0.00782045	0.304927	0.0154522	0.0118192	0.193809
cg11814875	0.0016498	0.00276712	0.552255	-0.0011297	0.0015026	0.453759	-0.0025758	0.00227091	0.259151
cg11814882	-0.00188315	0.0155025	0.903537	0.00541987	0.00841816	0.521026	0.0045087	0.0127225	0.723727
cg11814946	-0.0204627	0.00868489	0.0202367	0.0043956	0.00471607	0.353354	0.013285	0.00712748	0.0650012
cg11814956	-0.00767292	0.0172098	0.656585	-0.0100822	0.0093453	0.283012	0.00083254	0.0141237	0.953102
cg11814995	-0.00133952	0.00664133	0.840528	-0.00112514	0.00360638	0.755641	0.00269205	0.00545039	0.622348
cg11815008	-0.0138013	0.0183549	0.45371	0.00984816	0.0099671	0.325288	0.0173667	0.0150634	0.251448
cg11815057	-0.0219623	0.0127421	0.0875896	0.002097	0.00691924	0.76241	0.0142222	0.0104572	0.176598
cg11815061	0.0114521	0.0143685	0.427151	-0.00321201	0.0078024	0.681383	-0.0128301	0.0117919	0.278954
cg11815072	-0.00184848	0.00742399	0.803835	0.00756764	0.00403138	0.0631426	0.00251578	0.0060927	0.680471
cg11815105	-0.00209688	0.00323053	0.517638	-0.00130718	0.00175424	0.457769	0.00188353	0.00265122	0.478936
cg11815145	0.0927754	0.0262493	0.000599029	-0.0314837	0.0142539	0.0292638	-0.0715462	0.0215422	0.00121688
cg11815150	0.00546767	0.00640651	0.395262	-0.00210483	0.00347887	0.546404	-0.00218822	0.00525768	0.678077
cg11815184	0.00881145	0.0119048	0.460782	-0.00656112	0.00646458	0.312365	-0.00552616	0.00977003	0.572802
cg11815199	0.000916225	0.0160413	0.954556	0.0126689	0.00871077	0.148684	-0.00164642	0.0131647	0.900702
cg11815205	-0.0119729	0.00941657	0.206244	-0.00103898	0.0051134	0.839363	0.0131333	0.00772796	0.0920601
cg11815250	0.0083161	0.0115923	0.47466	0.00709107	0.00629487	0.262412	-0.00870976	0.00951354	0.361925
cg11815363	-0.000664036	0.00243829	0.785874	-0.000322995	0.00132404	0.807727	-0.000762657	0.00200105	0.703843
cg11815388	0.00201683	0.00230854	0.384217	-0.00224417	0.00125358	0.0761725	6.00615e-05	0.00189456	0.974767
cg11815425	-0.00578121	0.00316036	0.0700651	-0.00020246	0.00171614	0.906304	0.00563642	0.00259363	0.031912
cg11815438	-0.0116762	0.0138027	0.399427	0.00486677	0.00749516	0.517484	0.00592296	0.0113276	0.602109
cg11815449	0.0152204	0.0200712	0.449882	-0.0100264	0.0108991	0.359621	-0.00719307	0.016472	0.663196
cg11815478	-0.00777099	0.00810795	0.339942	-0.00184454	0.00440279	0.676071	0.0105456	0.006654	0.11587
cg11815480	0.0224804	0.010504	0.0345503	-0.0131493	0.0057039	0.0230241	-0.0141733	0.00862039	0.102998
cg11815570	-0.000727707	0.0198276	0.970789	0.00103321	0.0107668	0.923725	0.00324376	0.0162721	0.842361
cg11815572	-0.00957599	0.0105829	0.367519	0.00272272	0.00574672	0.636591	0.00094704	0.00868511	0.913368
cg11815639	-0.000345668	0.00294402	0.906747	-0.000260347	0.00159867	0.870933	0.000599892	0.00241609	0.804373
cg11815662	0.000146088	0.0176057	0.993394	0.00317905	0.00956025	0.740123	-0.0118409	0.0144486	0.414261
cg11815682	0.022123	0.0102156	0.0325002	-0.0105344	0.00554727	0.0601803	-0.0165731	0.00838367	0.0505639
cg11815762	-0.000591412	0.00447833	0.895177	0.00358079	0.00243183	0.14375	-0.00251708	0.00367526	0.494865
cg11815790	0.0109243	0.0229623	0.635195	-0.000221271	0.012469	0.985874	-0.00935524	0.0188446	0.620574
cg11815796	-0.000930519	0.00274894	0.735631	0.00253438	0.00149273	0.0923705	-0.000612999	0.00225599	0.786346
cg11815839	-0.0398279	0.0239507	0.0991762	0.0264248	0.0130057	0.0445859	0.0402571	0.0196558	0.0429305
cg11815910	0.00229285	0.00838085	0.784919	-0.00238591	0.00455098	0.60115	0.0034643	0.00687797	0.615493
cg11815918	0.0101583	0.0064441	0.11781	-0.000502107	0.00349928	0.886167	-0.00773546	0.00528852	0.146404
cg11815952	0.00357912	0.00201309	0.0781791	-0.00204584	0.00109315	0.0639315	-0.00176066	0.00165209	0.288887
cg11815961	0.0133252	0.008085	0.102178	-0.00756404	0.00439033	0.087719	-0.0096266	0.00663517	0.149669
cg11815980	-0.00074689	0.00742773	0.920087	-0.000930731	0.00403341	0.817934	0.00033475	0.00609576	0.956306
cg11815984	0.0151695	0.0104239	0.148443	0.00575208	0.00566038	0.311764	-0.0139353	0.00855462	0.106179
cg11815991	-0.000961618	0.00308002	0.755471	-0.000337042	0.00167252	0.840665	0.00176776	0.0025277	0.485806
cg11816001	0.00112709	0.00739396	0.879123	0.00330772	0.00401507	0.411821	-0.00489831	0.00606805	0.421276
cg11816033	0.0146643	0.0135024	0.279828	-0.00284184	0.00733207	0.699069	-0.00580095	0.0110811	0.601679
cg11816043	-0.0338226	0.0149936	0.0260604	0.0133532	0.00814182	0.103846	0.0233248	0.0123049	0.060641
cg11816048	0.0159038	0.0178001	0.373555	0.00886741	0.0096658	0.36094	-0.0124135	0.0146081	0.397299
cg11816059	-0.000762785	0.00701446	0.913603	0.00155925	0.003809	0.683071	0.00815414	0.0057566	0.159459
cg11816065	0.00297348	0.010494	0.77744	0.000403769	0.00569845	0.943641	0.00377596	0.00861216	0.661924
cg11816072	0.0125092	0.0225765	0.580647	-0.000799876	0.0122595	0.948097	-0.0181924	0.018528	0.328309
cg11816081	-0.0187356	0.00916493	0.0433151	0.00987099	0.00497675	0.0498122	0.0129972	0.00752144	0.0867903
cg11816191	-0.00954609	0.0121457	0.433579	0.00907276	0.00659538	0.171733	0.00431973	0.0099677	0.665593
cg11816229	0.0222798	0.00759323	0.00407138	-0.00483911	0.00412328	0.243088	-0.0157258	0.00623159	0.0130456
cg11816360	0.0269355	0.0109197	0.0151793	-0.0122777	0.00592962	0.0407387	-0.0194484	0.00896153	0.0321418
cg11816434	3.45316e-05	0.0114756	0.997605	0.00255029	0.00623147	0.683145	-0.00520499	0.00941772	0.581604
cg11816443	-0.0103703	0.00786152	0.189867	-0.00125112	0.00426897	0.770019	0.00447318	0.00645177	0.489566
cg11816444	0.00710507	0.00709692	0.318952	-0.00318231	0.00385377	0.410725	-0.00850847	0.00582427	0.146903
cg11816566	0.0104142	0.00944631	0.272665	-0.00426122	0.00512955	0.407931	-0.00323556	0.00775237	0.677226
cg11816577	0.00313103	0.00335416	0.352618	-0.00212932	0.00182138	0.244903	4.01987e-05	0.00275268	0.988375
cg11816600	0.00120267	0.00316017	0.704255	-0.00057164	0.00171604	0.739681	-0.00492801	0.00259347	0.0600306
cg11816655	-0.0200885	0.0156082	0.200781	0.00889659	0.0084756	0.29617	0.0147617	0.0128093	0.251646
cg11816739	0.000332115	0.0199025	0.986716	-0.00863163	0.0108075	0.426202	0.0123456	0.0163335	0.451359
cg11816838	-0.00181864	0.0097287	0.852055	0.006957	0.00528289	0.190612	0.00230845	0.00798412	0.773026
cg11816841	0.00802938	0.0340089	0.813797	-0.0119003	0.0184676	0.520664	-0.0188503	0.0279103	0.500847
cg11816852	0.0153146	0.0139401	0.274343	-0.00226349	0.00756978	0.765492	0.00469302	0.0114403	0.682445
cg11816923	0.00101828	0.00620448	0.869938	0.00205333	0.00336916	0.543484	-0.00243087	0.00509187	0.634023
cg11816981	-0.00248561	0.00461934	0.591604	0.00302366	0.0025084	0.230631	0.00190586	0.00379098	0.616156
cg11817038	-0.0203086	0.0128943	0.118128	-0.00148589	0.00700188	0.832334	0.0144674	0.0105821	0.174362
cg11817049	-0.0125616	0.0101352	0.217838	0.00834288	0.00550365	0.132418	0.00743329	0.00831776	0.373452
cg11817057	-0.00684558	0.0112034	0.542443	-0.000233711	0.00608369	0.969426	0.00381759	0.00919438	0.678798
cg11817103	-0.00898602	0.0100471	0.373068	0.00483534	0.0054558	0.377403	0.00030259	0.00824545	0.970792
cg11817192	0.0145382	0.0165765	0.382379	-0.00929171	0.00900141	0.304219	-0.0151768	0.013604	0.267018
cg11817230	-0.0299527	0.015116	0.0500272	0.0167658	0.00820828	0.043488	0.0246981	0.0124053	0.0489683
cg11817309	-0.00180692	0.00301161	0.54975	-0.000496627	0.00163537	0.761946	0.00220671	0.00247156	0.373892
cg11817354	0.0019857	0.00796067	0.803486	-0.00346463	0.00432281	0.424585	-0.00490107	0.00653313	0.454744
cg11817413	5.379e-05	0.00477195	0.991027	-0.00122574	0.00259127	0.637132	0.000213458	0.00391623	0.956631
cg11817453	-0.00837214	0.0149001	0.575339	0.000919826	0.00809109	0.909696	0.0122967	0.0122282	0.316813
cg11817462	-0.000285476	0.0161461	0.985925	-0.00611642	0.00876765	0.486892	0.000465759	0.0132507	0.972024
cg11817533	-0.00582304	0.0158924	0.714768	0.00376225	0.00862993	0.663725	0.00566747	0.0130426	0.66475
cg11817589	-0.00673605	0.017401	0.699425	-0.00432935	0.00944911	0.64773	0.0131903	0.0142806	0.357689
cg11817605	-0.000352174	0.0067536	0.958507	-0.00132277	0.00366735	0.719025	-0.00179066	0.00554252	0.74725
cg11817611	0.0197851	0.0200215	0.325227	-0.00720498	0.0108721	0.508905	-0.0224526	0.0164311	0.174579
cg11817631	-0.0082368	0.0105163	0.435169	-0.00235683	0.00571057	0.680621	0.00464017	0.00863048	0.591905
cg11817650	0.0055107	0.023118	0.812036	-0.00396759	0.0125536	0.752562	-0.0147441	0.0189724	0.438749
cg11817804	0.00155813	0.0124175	0.900374	-0.00387968	0.00674297	0.566218	0.00601175	0.0101908	0.556453
cg11817818	0.00884281	0.0136405	0.518156	0.00334962	0.00740706	0.652001	0.00256635	0.0111944	0.819098
cg11817842	-0.0198894	0.011882	0.0969891	0.00344716	0.00645217	0.594237	0.0129152	0.00975127	0.188096
cg11817892	-0.023834	0.0210082	0.259047	0.0086527	0.0114079	0.449783	0.0228038	0.0172409	0.188693
cg11817899	0.00265504	0.0102193	0.7955	-0.00633766	0.00554932	0.255909	0.000231985	0.00838678	0.977983
cg11817910	-0.000551356	0.00751057	0.941613	0.00100588	0.0040784	0.805649	-0.00265936	0.00616375	0.666984
cg11817961	-0.00183921	0.0122726	0.881147	-0.00275098	0.00666429	0.680561	0.00479421	0.0100719	0.635017
cg11817978	0.00295043	0.00343209	0.391846	-0.00102243	0.0018637	0.584389	-0.00168045	0.00281663	0.551989
cg11817993	0.0175093	0.0178623	0.329118	0.00458676	0.0096996	0.637235	-0.0233171	0.0146592	0.114566
cg11817999	0.00458523	0.00507403	0.368147	-0.00121666	0.0027553	0.659667	-0.00429871	0.00416413	0.304188
cg11818012	-0.00200418	0.00634258	0.75261	0.000578347	0.00344415	0.866953	0.000271385	0.0052052	0.958514
cg11818030	-0.00916455	0.00592424	0.124746	0.00681174	0.00321699	0.0364767	0.00056469	0.00486189	0.907748
cg11818031	-0.000276411	0.0072426	0.969626	0.00229054	0.00393288	0.561485	-0.00080599	0.00594383	0.892385
cg11818092	0.0090708	0.0120685	0.453891	-0.0118154	0.00655345	0.0741385	-0.00684408	0.00990434	0.49101
cg11818127	-0.0161887	0.013827	0.244207	0.00469128	0.00750835	0.533391	0.0126028	0.0113475	0.269151
cg11818149	0.00458568	0.00754257	0.544458	0.00295881	0.00409577	0.471579	-0.0049194	0.00619001	0.428481
cg11818193	-0.00797364	0.0167265	0.634517	0.00372414	0.00908285	0.68259	0.00673823	0.0137271	0.624495
cg11818221	0.00512516	0.0049184	0.299679	0.000890759	0.00267079	0.739378	-0.00621869	0.00403641	0.126275
cg11818241	-0.00822862	0.0270495	0.761546	0.0184326	0.0146884	0.212174	0.030242	0.0221989	0.17588
cg11818277	-0.00109458	0.00601528	0.855943	0.000459001	0.00326642	0.888505	-0.00409222	0.0049366	0.408925
cg11818303	-0.00105723	0.0101035	0.916852	-0.00450293	0.0054864	0.413567	-0.00156616	0.00829168	0.850533
cg11818343	-0.0131947	0.00721494	0.0701388	-0.00205637	0.00391787	0.60073	0.0147576	0.00592113	0.0141808
cg11818376	0.0214009	0.0221383	0.335819	0.0131022	0.0120216	0.278143	-0.0129281	0.0181684	0.478238
cg11818438	-0.00262408	0.00634283	0.679894	0.00235263	0.00344429	0.49601	0.00220474	0.00520541	0.672723
cg11818449	-0.00410914	0.00683667	0.549047	0.00282318	0.00371246	0.448605	0.0020182	0.0056107	0.719757
cg11818522	-0.00876962	0.00515494	0.0917293	-0.00096755	0.00279924	0.730268	0.00621077	0.00423054	0.144936
cg11818544	0.0130528	0.0091982	0.158711	-0.0121599	0.00499482	0.0165211	-0.00518488	0.00754875	0.493621
cg11818555	-0.0114235	0.023953	0.63437	0.000503498	0.013007	0.969192	0.0113717	0.0196576	0.564116
cg11818575	-0.00952408	0.00771618	0.219722	0.00395599	0.00419005	0.347168	0.0030693	0.00633249	0.628859
cg11818589	-0.0328459	0.0251313	0.193949	0.000201463	0.0136468	0.988248	0.0231315	0.0206247	0.264498
cg11818600	-0.000364402	0.00243048	0.881094	0.000575423	0.0013198	0.663697	0.001111	0.00199464	0.578664
cg11818615	-0.0128214	0.00817174	0.119522	0.00440559	0.00443743	0.322974	0.00786706	0.00670636	0.2433
cg11818631	0.00494743	0.015682	0.752992	-0.0157529	0.00851566	0.0670163	0.000612113	0.0128699	0.962152
cg11818635	-0.0121871	0.0103234	0.240336	0.00454528	0.00560584	0.419225	0.00515811	0.0084722	0.543894
cg11818644	0.0207725	0.0223799	0.355349	-0.0292421	0.0121528	0.0177855	-0.0104657	0.0183667	0.569961
cg11818703	-0.00239829	0.00423199	0.57207	-0.000112194	0.00229806	0.96115	0.000569024	0.0034731	0.870159
cg11818720	-0.00318306	0.0084049	0.705629	0.00441077	0.00456404	0.335955	0.000180293	0.0068977	0.979195
cg11818761	-0.0117052	0.00874302	0.183395	0.00881524	0.00474764	0.0660208	0.0128315	0.00717519	0.0764787
cg11818777	0.0010173	0.00799858	0.899026	0.00516445	0.00434339	0.236986	-0.0056121	0.00656424	0.394437
cg11818790	0.000377561	0.00192194	0.844622	0.000506086	0.00104366	0.6287	-0.000230611	0.00157729	0.884026
cg11818811	-0.0206295	0.0161189	0.203297	0.00652882	0.00875291	0.457317	0.0155443	0.0132284	0.242504
cg11818821	0.00073376	0.00859168	0.932096	-0.00593856	0.00466546	0.205745	0.00307264	0.00705099	0.663855
cg11818841	-0.0114387	0.0101844	0.263815	-0.00315946	0.00553033	0.568963	0.00959988	0.00835808	0.253223
cg11818853	-0.00199312	0.0114322	0.861917	0.000260693	0.00620794	0.96658	0.00077452	0.00938216	0.934357
cg11818895	-0.00550837	0.00697902	0.431649	-0.000148098	0.00378975	0.968899	-0.00173748	0.00572752	0.762191
cg11819007	0.00719156	0.00796638	0.368637	-0.0115757	0.00432591	0.00859209	0.00247167	0.00653782	0.706117
cg11819013	0.00130508	0.00320624	0.684768	-9.61498e-05	0.00174106	0.956059	-0.00167698	0.00263129	0.525238
cg11819071	0.00848584	0.0208319	0.684544	0.0039483	0.0113122	0.727733	-0.00399398	0.0170963	0.815717
cg11819081	0.00582042	0.0127172	0.648084	-0.00253685	0.0069057	0.71406	0.00123581	0.0104367	0.905959
cg11819120	0.018248	0.0149986	0.226342	-0.00420987	0.00814454	0.606267	-0.0103549	0.012309	0.402034
cg11819121	0.0122416	0.00646083	0.0607523	-0.003786	0.00350837	0.282889	-0.00684362	0.00530225	0.199514
cg11819164	-0.0102407	0.016176	0.527993	-5.6921e-05	0.0087839	0.994841	0.010428	0.0132753	0.433835
cg11819198	0.0396469	0.0145931	0.00765763	-0.0135193	0.00792435	0.0908225	-0.0278263	0.0119762	0.0219922
cg11819201	-0.00680206	0.00899348	0.451067	0.000704501	0.00488365	0.885561	0.00403235	0.00738074	0.585942
cg11819305	0.00151265	0.00359099	0.674406	0.000236865	0.00194998	0.90354	-0.00157558	0.00294704	0.593984
cg11819342	0.0375964	0.0148677	0.0128659	-0.0220089	0.00807346	0.00745972	-0.0162932	0.0122016	0.184523
cg11819384	0.0211065	0.0139764	0.133872	-0.00956035	0.00758949	0.21045	-0.0135492	0.0114701	0.240048
cg11819402	-0.0237471	0.0117165	0.0451015	0.0133377	0.00636232	0.0383435	0.019496	0.00961548	0.0450226
cg11819411	-0.000652483	0.0217205	0.97609	-0.0013101	0.0117947	0.911759	-0.00897964	0.0178255	0.615442
cg11819429	-0.000698492	0.00262055	0.790319	-0.00127313	0.00142301	0.372915	0.00225022	0.00215062	0.297711
cg11819469	0.000820308	0.0064164	0.898505	0.00826742	0.00348424	0.0193894	-0.00509466	0.00526579	0.335416
cg11819497	0.000888554	0.00647101	0.891034	-0.00186359	0.00351389	0.596939	-0.00138219	0.00531061	0.795142
cg11819574	0.00460114	0.0130517	0.725114	0.00290045	0.00708733	0.683156	0.00306543	0.0107112	0.775271
cg11819604	0.00222642	0.0153569	0.884993	0.0109355	0.00833909	0.192468	-0.00817001	0.012603	0.518168
cg11819621	-0.00299035	0.0112804	0.791434	-0.00250272	0.0061255	0.683647	0.00853924	0.00925756	0.358335
cg11819637	-0.000154709	0.0143475	0.991416	0.00050107	0.00779099	0.948837	0.000597434	0.0117746	0.959626
cg11819646	-0.00282134	0.0126078	0.823345	-0.00759852	0.0068463	0.269474	0.00905265	0.0103469	0.383528
cg11819702	0.0329362	0.0207077	0.114586	-0.0158161	0.0112447	0.162383	-0.0220698	0.0169943	0.196778
cg11819703	-0.0225959	0.017014	0.186902	0.00817849	0.00923895	0.377969	0.0158215	0.013963	0.259633
cg11819707	-0.00115261	0.00254878	0.652001	0.000485748	0.00138404	0.726287	0.000372045	0.00209172	0.859156
cg11819765	-0.0103667	0.00997513	0.300966	-0.00486259	0.00541671	0.371305	0.00823996	0.00818636	0.316361
cg11819766	-0.00494362	0.00776701	0.52578	-0.00451713	0.00421765	0.286511	0.00693794	0.00637421	0.27878
cg11819799	0.00106211	0.00350147	0.762209	-0.00209483	0.00190137	0.272977	-2.67869e-05	0.00287357	0.992579
cg11819813	0.0255196	0.0180072	0.159254	-0.0206997	0.00977829	0.0365225	-0.00889572	0.0147781	0.548444
cg11819905	0.0150208	0.0155589	0.336455	-0.000230738	0.00844881	0.978262	-0.0154495	0.0127688	0.228896
cg11819909	0.00103561	0.00657156	0.875069	0.00227384	0.0035685	0.52532	-0.00527969	0.00539313	0.329745
cg11819928	-0.000813509	0.0181832	0.964396	0.00756777	0.00987388	0.445055	-0.00810969	0.0149226	0.587919
cg11820021	0.0104872	0.0294729	0.722652	0.0223063	0.0160044	0.166199	-0.0237986	0.0241877	0.327318
cg11820026	-0.0773082	0.0521937	0.141418	0.037533	0.0283423	0.188156	0.0653977	0.0428341	0.129689
cg11820028	0.0172438	0.0173378	0.322126	-0.0104995	0.0094148	0.267188	-0.0127207	0.0142287	0.373267
cg11820067	0.00331338	0.0072477	0.648456	0.00247762	0.00393565	0.530306	0.000736417	0.00594802	0.901693
cg11820113	-0.012462	0.0157378	0.430153	0.00334992	0.00854596	0.695825	0.016917	0.0129156	0.192989
cg11820154	-0.0101928	0.0086461	0.240985	-4.38865e-05	0.00469501	0.992559	0.000745575	0.00709565	0.916508
cg11820257	-0.0039849	0.010823	0.71344	0.0127281	0.0058771	0.0324928	0.00275827	0.00888216	0.756738
cg11820270	0.00971359	0.013643	0.477983	-0.0135742	0.00740844	0.0696187	-0.00980003	0.0111965	0.383331
cg11820312	-0.0034776	0.00774845	0.65445	-0.000630188	0.00420757	0.881217	0.00329548	0.00635897	0.605332
cg11820338	0.0036768	0.00891638	0.680874	0.00135673	0.00484178	0.779841	-0.00533815	0.00731746	0.467241
cg11820347	0.0100722	0.00686267	0.145045	0.000241792	0.00372657	0.948385	-0.00956994	0.00563203	0.0921084
cg11820377	-0.0014643	0.0134718	0.913643	-0.00508721	0.00731545	0.488267	0.00225314	0.011056	0.838891
cg11820497	-0.00392112	0.00294748	0.18616	0.00154488	0.00160054	0.336549	0.00230934	0.00241892	0.341824
cg11820522	-0.00382306	0.00290912	0.191524	0.00107539	0.00157971	0.497459	0.000998684	0.00238744	0.676538
cg11820558	8.61791e-05	0.00231748	0.970404	-0.00207425	0.00125844	0.102151	-0.000890332	0.0019019	0.64062
cg11820585	0.00232779	0.00262468	0.377076	0.00120564	0.00142526	0.39944	-0.00366745	0.00215402	0.091465
cg11820593	-0.00707441	0.00877882	0.422068	0.00488748	0.00476708	0.307492	0.00801921	0.00720457	0.268104
cg11820600	0.0431398	0.0197036	0.0306773	-0.0127417	0.0106995	0.236265	-0.033482	0.0161703	0.0407375
cg11820650	0.00523846	0.00682897	0.444669	0.00418848	0.00370827	0.261146	-0.00589997	0.00560437	0.294765
cg11820667	-0.0043972	0.0187076	0.814608	0.000562434	0.0101586	0.955948	-0.00761257	0.0153529	0.620997
cg11820680	0.00147082	0.0121816	0.904116	-0.000945454	0.00661485	0.886608	-0.00251804	0.00999713	0.801607
cg11820725	-0.000261877	0.0102006	0.979565	-4.0826e-05	0.00553912	0.994133	6.09176e-05	0.00837137	0.994207
cg11820734	-0.00106004	0.00217206	0.626497	0.00213134	0.00117947	0.0734921	-0.000587848	0.00178256	0.742195
cg11820745	-0.0131134	0.00971707	0.179941	0.00377319	0.00527658	0.476072	0.0102082	0.00797457	0.203203
cg11820797	0.00742633	0.00978287	0.449407	-0.00360365	0.0053123	0.498969	-0.00283535	0.00802857	0.724646
cg11820824	0.00314503	0.0103598	0.76202	-0.00688504	0.00562556	0.223611	0.00207822	0.008502	0.807347
cg11820828	-0.00541151	0.00710178	0.447695	0.00057784	0.00385642	0.881166	0.00780533	0.00582826	0.18326
cg11820833	-0.0054904	0.00818661	0.503846	-0.00144013	0.0044455	0.746589	-0.00069079	0.00671856	0.918295
cg11820846	0.01825	0.021077	0.388444	-0.0041197	0.0114453	0.719576	-0.0229488	0.0172974	0.18735
cg11820853	-0.00400273	0.0159529	0.802353	-0.00339985	0.00866279	0.695473	0.00619993	0.0130922	0.636753
cg11820913	0.00487163	0.00935656	0.603647	-0.00356771	0.00508081	0.484041	-0.000272996	0.00767871	0.971704
cg11820931	-0.0126907	0.011884	0.287913	-0.00706496	0.00645329	0.276003	0.00173657	0.00975296	0.859006
cg11820979	0.000365404	0.0129816	0.977595	0.0125988	0.00704926	0.0766504	0.000303243	0.0106537	0.977344
cg11821068	0.00953226	0.00453778	0.0379571	-0.00476756	0.00246411	0.0555826	-0.00533155	0.00372405	0.155078
cg11821086	-0.00651563	0.00530977	0.222404	0.00624772	0.00288332	0.0324035	0.00341541	0.0043576	0.434852
cg11821092	0.0138607	0.00862489	0.110907	0.00262773	0.0046835	0.575896	-0.0134028	0.00707824	0.0609169
cg11821124	0.000234441	0.0111477	0.98326	0.00944085	0.00605345	0.121731	-0.00880194	0.00914868	0.338109
cg11821133	0.00360976	0.00238044	0.132281	8.94062e-05	0.00129263	0.944983	-0.0033347	0.00195357	0.0906478
cg11821136	-0.00242441	0.00287044	0.40016	0.00197667	0.00155871	0.207423	0.000498848	0.0023557	0.832685
cg11821147	0.000619011	0.00159723	0.699097	0.000115559	0.000867332	0.894251	-0.000417475	0.00131081	0.750721
cg11821245	-0.0584664	0.0427462	0.174176	-0.00678186	0.0232121	0.770707	0.0255359	0.0350808	0.468211
cg11821259	0.00392005	0.00241071	0.10679	-0.00082624	0.00130907	0.52924	-0.0023503	0.00197841	0.237403
cg11821383	0.0077235	0.00910533	0.398147	-0.004075	0.00494438	0.411628	-0.000570336	0.00747253	0.9393
cg11821403	-0.000972343	0.0018339	0.597038	-9.65665e-05	0.000995844	0.922927	0.00202684	0.00150504	0.180843
cg11821532	0.00341865	0.0154482	0.825271	0.0054784	0.0083887	0.515075	0.00285276	0.012678	0.822383
cg11821536	-0.00418909	0.00191114	0.0304913	0.000690403	0.00103779	0.507274	0.00295028	0.00156842	0.0626098
cg11821575	0.0133305	0.022154	0.548598	-0.037509	0.0120301	0.00232463	0.00700843	0.0181813	0.70063
cg11821579	-0.00759901	0.00504693	0.135018	-0.00117487	0.00274059	0.668985	0.00419468	0.0041419	0.313405
cg11821591	-0.00220589	0.00229139	0.337815	-0.00138441	0.00124427	0.268294	0.00093795	0.00188049	0.61893
cg11821626	-0.001845	0.00263372	0.485077	0.00239261	0.00143017	0.0971773	0.00018353	0.00216143	0.932486
cg11821637	0.0187914	0.00834418	0.0263056	-0.0104176	0.00453107	0.0233852	-0.014122	0.00684788	0.0415404
cg11821697	0.000540771	0.0121923	0.964703	0.00693263	0.0066207	0.297342	0.00534691	0.010006	0.594163
cg11821700	0.00410383	0.00706466	0.562499	0.00322159	0.00383626	0.402856	-0.00466762	0.0057978	0.422518
cg11821722	0.0076722	0.0076032	0.315153	-0.00509183	0.0041287	0.220101	-0.00516929	0.00623977	0.409214
cg11821738	-0.00230283	0.0215766	0.915199	-0.00357183	0.0117165	0.761054	-0.00980445	0.0177074	0.580913
cg11821759	-0.00800024	0.0102683	0.437582	0.00811203	0.00557591	0.148562	0.00112092	0.00842696	0.894424
cg11821795	-0.0142292	0.018478	0.442915	0.00174558	0.010034	0.862211	0.00798106	0.0151645	0.59974
cg11821796	-0.00164239	0.00355849	0.645322	0.00252166	0.00193233	0.194623	-0.00094528	0.00292037	0.746791
cg11821817	-0.00135661	0.00228184	0.553384	0.00125396	0.00123909	0.313757	0.00243421	0.00187265	0.196362
cg11821824	-0.00158702	0.00263587	0.548356	0.0008945	0.00143133	0.533303	-0.000511436	0.00216319	0.813542
cg11821865	-0.000270542	0.00842794	0.97445	-0.00863774	0.00457655	0.0617434	0.00336124	0.00691661	0.627958
cg11821886	-0.000516901	0.00827497	0.950305	0.00208844	0.00449348	0.643015	0.00569684	0.00679107	0.403361
cg11821927	0.00128954	0.00239009	0.590606	0.000193955	0.00129787	0.881479	-0.00114561	0.00196149	0.560382
cg11821962	-0.00684233	0.01714	0.690518	0.00528917	0.00930739	0.571005	0.00957786	0.0140664	0.497364
cg11821993	-0.00908238	0.00644772	0.161768	-0.00645901	0.00350125	0.067761	0.0122189	0.00529149	0.0228024
cg11822073	0.0199088	0.0177707	0.265019	-0.00337016	0.00964987	0.727574	-0.0165128	0.014584	0.259991
cg11822076	0.0152046	0.00672967	0.0258333	-0.00473848	0.00365435	0.197459	-0.00967809	0.00552288	0.0824978
cg11822079	0.0229526	0.0155368	0.142453	-0.00609328	0.00843682	0.471689	-0.0110623	0.0127507	0.387511
cg11822100	0.000242878	0.0202717	0.990462	-0.00936278	0.011008	0.396869	0.00930669	0.0166365	0.577017
cg11822175	0.00891679	0.0100488	0.376825	-0.00381645	0.00545669	0.485774	-0.014797	0.00824678	0.0755151
cg11822208	-0.00708764	0.00497167	0.156813	0.000600371	0.00269972	0.824428	0.00268994	0.00408013	0.511095
cg11822211	0.0136861	0.00779978	0.0820993	-0.00456366	0.00423545	0.283618	-0.0072198	0.0064011	0.261816
cg11822224	0.00599607	0.00553897	0.281387	0.00139659	0.00300778	0.643333	-0.00498023	0.00454571	0.275651
cg11822265	-0.00255312	0.0077244	0.74163	0.00455179	0.00419451	0.280215	0.00340501	0.00633923	0.59226
cg11822280	0.0132776	0.0081124	0.10455	-0.00209248	0.0044052	0.635727	-0.0102443	0.00665766	0.126744
cg11822372	0.00621762	0.0117883	0.598951	0.000909858	0.00640131	0.887232	-0.0113788	0.0096744	0.242062
cg11822433	-0.0174762	0.0108548	0.110264	0.00477119	0.00589439	0.420006	0.00620426	0.00890828	0.48761
cg11822447	0.00201737	0.0139115	0.884965	-0.00354968	0.00755426	0.639363	0.00631961	0.0114169	0.581022
cg11822515	-0.062993	0.0811656	0.439353	-0.0031725	0.0440746	0.942748	0.0250231	0.0666107	0.707892
cg11822543	7.25924e-05	0.0140484	0.995886	0.00163523	0.00762856	0.830666	-0.0109589	0.0115292	0.343925
cg11822632	0.0317223	0.0171493	0.0670301	-0.0166731	0.00931241	0.0761385	-0.0335755	0.014074	0.0187588
cg11822659	-0.00322913	0.00351624	0.360447	0.00106488	0.00190939	0.578179	0.00324631	0.0028857	0.263052
cg11822739	0.00232056	0.0050498	0.646757	-0.00246413	0.00274215	0.370821	0.00142331	0.00414425	0.731921
cg11822752	-0.00480643	0.0125511	0.702496	0.00127282	0.00681549	0.852198	0.00218205	0.0103004	0.832622
cg11822772	0.00834382	0.0118126	0.481466	-0.00322676	0.00641451	0.615941	-0.00436431	0.00969435	0.653458
cg11822784	0.00371694	0.00759674	0.625617	0.00251919	0.00412519	0.542668	-0.00585444	0.00623447	0.349765
cg11822812	0.00352887	0.0112892	0.755185	-0.00726998	0.00613025	0.23821	-0.000312851	0.00926475	0.973123
cg11822824	-0.0012248	0.00992476	0.902009	-0.00109169	0.00538935	0.83985	0.00553587	0.00814502	0.498146
cg11822846	-0.0262261	0.0172108	0.130424	0.00159127	0.00934581	0.865114	0.0152358	0.0141245	0.283088
cg11822847	-0.0100717	0.0110316	0.363245	-0.00146014	0.00599037	0.80788	0.0136019	0.00905334	0.135856
cg11822871	0.0116338	0.008906	0.194181	-0.00738217	0.00483614	0.129766	-0.00924959	0.00730895	0.20836
cg11822876	-0.0044032	0.00890655	0.622025	-0.00372268	0.00483644	0.443119	0.00792603	0.00730939	0.280575
cg11822951	0.0194462	0.0154293	0.210215	-0.00272246	0.00837846	0.745847	-0.0141804	0.0126625	0.265208
cg11822964	-0.000636104	0.00881893	0.94263	0.00264949	0.00478886	0.581208	-0.00100101	0.00723749	0.89025
cg11823034	0.0183149	0.0197412	0.355569	-0.00568022	0.0107199	0.597265	-0.00730697	0.0162011	0.652866
cg11823053	0.00553127	0.00731411	0.451118	-0.00109539	0.00397172	0.783221	-0.0126099	0.00600252	0.0379469
cg11823079	0.00108823	0.00260539	0.676993	-0.000313047	0.00141478	0.825294	-0.0010994	0.00213819	0.608163
cg11823128	0.00748459	0.00793993	0.347925	-0.00507107	0.00431155	0.24207	-0.00232899	0.00651611	0.721462
cg11823142	-0.070392	0.0237492	0.00372364	0.0163784	0.0128963	0.206762	0.0501849	0.0194904	0.0113563
cg11823151	-0.0246616	0.0190169	0.197407	0.00713184	0.0103266	0.491254	-0.00238592	0.0156068	0.878775
cg11823159	-0.0115137	0.0176643	0.515884	-0.00386066	0.00959208	0.688109	-0.00243153	0.0144967	0.867104
cg11823214	0.00213888	0.00257415	0.407824	-0.00234004	0.00139782	0.0969576	-2.8284e-05	0.00211254	0.989342
cg11823230	0.0141036	0.0110834	0.205877	-0.0037684	0.0060185	0.532523	-0.0167958	0.00909586	0.0675022
cg11823235	-0.00420469	0.0107509	0.696478	-0.00346487	0.00583794	0.554059	0.00278304	0.00882297	0.753032
cg11823286	-0.0168571	0.0119358	0.160679	-0.00162934	0.00648137	0.801983	0.0243341	0.0097954	0.0144904
cg11823318	0.0130662	0.00909151	0.153504	-0.00064418	0.00493688	0.896422	-0.0101906	0.00746118	0.174783
cg11823328	-0.0321551	0.0229477	0.16396	0.0232958	0.0124611	0.0642147	0.0288146	0.0188327	0.128879
cg11823443	0.000621229	0.0079855	0.938133	0.00116106	0.00433629	0.78939	-0.00160113	0.00655351	0.807441
cg11823448	0.00776442	0.104942	0.941154	-0.0515998	0.0569857	0.367187	-0.0533892	0.0861234	0.536596
cg11823449	0.0236348	0.0207066	0.256176	-0.0207527	0.0112441	0.0676328	-0.00899861	0.0169934	0.597502
cg11823463	0.00979016	0.00619592	0.116956	-0.00298474	0.00336451	0.376948	-0.0103066	0.00508484	0.0450876
cg11823496	-0.0198521	0.00878933	0.0258769	0.00309276	0.00477279	0.518336	0.0155187	0.0072132	0.0336295
cg11823502	-0.000508616	0.0118975	0.965979	0.0106298	0.00646061	0.102758	-0.0223417	0.00976403	0.024039
cg11823511	0.000346853	0.00444945	0.938006	6.85996e-05	0.00241614	0.977401	-0.000667799	0.00365156	0.855228
cg11823551	-0.00573604	0.0230348	0.803813	0.000756017	0.0125084	0.951914	0.021394	0.0189042	0.260219
cg11823559	-0.00906251	0.00678284	0.184276	0.00474015	0.00368322	0.200811	0.00739573	0.00556652	0.186726
cg11823592	0.00142537	0.0102127	0.889257	-0.00111871	0.00554574	0.840505	-0.00118808	0.00838136	0.887534
cg11823597	0.0150749	0.0129432	0.246662	-0.00202629	0.00702841	0.77366	-0.000627256	0.0106222	0.953018
cg11823603	0.0031624	0.0129469	0.807485	-0.000280096	0.00703045	0.968293	0.0123312	0.0106252	0.248335
cg11823619	0.0042135	0.00779823	0.590072	-0.000837838	0.0042346	0.843523	-0.00434138	0.00639982	0.498968
cg11823624	-0.0017604	0.00887958	0.843214	0.00305475	0.0048218	0.527703	-0.000879245	0.00728726	0.904184
cg11823637	0.0505106	0.0203422	0.0145362	-0.00386318	0.0110462	0.727211	-0.0361404	0.0166944	0.0325625
cg11823640	0.0504837	0.027381	0.0679117	0.00716036	0.0148685	0.631061	-0.0411312	0.022471	0.0698952
cg11823646	0.0140679	0.0156345	0.370193	0.0021838	0.00848985	0.797486	-0.0130126	0.0128308	0.312731
cg11823654	0.00311298	0.00162828	0.0585017	2.35755e-05	0.000884193	0.978777	-0.00303085	0.0013363	0.0252756
cg11823664	-0.00665569	0.00975104	0.496318	0.0049186	0.00529502	0.354969	0.00157051	0.00800245	0.844774
cg11823687	-0.0211366	0.0111044	0.0595965	0.0126796	0.00602993	0.0377657	0.00324689	0.00911313	0.722308
cg11823722	-0.0105086	0.0183568	0.568177	0.0114868	0.00996813	0.251676	0.00371378	0.015065	0.805741
cg11823729	-0.0115755	0.00880696	0.191458	0.00109796	0.00478237	0.81884	0.00597149	0.00722767	0.41048
cg11823736	0.0037605	0.0252997	0.882111	-0.0145601	0.0137383	0.29155	0.00932549	0.0207629	0.654213
cg11823893	0.000475133	0.0162454	0.97672	-0.00304884	0.00882159	0.730295	0.00250144	0.0133322	0.851517
cg11823894	0.00134794	0.0117208	0.908652	0.00351863	0.00636465	0.581495	-0.00108584	0.009619	0.910328
cg11823946	-0.0077464	0.0386865	0.841666	0.0131775	0.0210076	0.531781	-0.0144349	0.0317491	0.650253
cg11823950	-0.00401642	0.00772788	0.604295	-0.00134967	0.0041964	0.748346	0.00490166	0.00634209	0.441252
cg11823969	0.0107447	0.0142025	0.450944	-0.00518113	0.00771227	0.503117	-0.0142077	0.0116557	0.225471
cg11823999	0.00790429	0.0109638	0.472472	-0.000658923	0.00595356	0.912074	-0.0117571	0.00899771	0.194047
cg11824027	0.00460776	0.00911296	0.61413	-4.118e-05	0.00494853	0.993375	-0.00495907	0.00747879	0.508663
cg11824054	0.00287752	0.00236487	0.226294	-0.000509455	0.00128417	0.692344	-0.00330625	0.00194079	0.0912875
cg11824099	-0.0142589	0.0182555	0.436435	0.00241986	0.00991311	0.807603	0.00704908	0.0149818	0.638923
cg11824111	-0.00111053	0.0108718	0.918825	-0.00393073	0.00590361	0.506921	-0.00334907	0.00892222	0.708114
cg11824121	-0.00848206	0.010679	0.428748	-0.00293658	0.00579895	0.61359	-0.00528183	0.00876404	0.547968
cg11824124	-0.0287323	0.0142806	0.0466661	-0.00295766	0.00775466	0.703639	0.0133454	0.0117197	0.257298
cg11824172	-0.00116998	0.00429728	0.785931	0.00262236	0.00233351	0.263551	-0.00302539	0.00352667	0.392835
cg11824179	0.00783554	0.00662016	0.239128	-4.20635e-06	0.00359489	0.999069	-0.00425677	0.00543301	0.435017
cg11824202	0.00615687	0.00827144	0.458251	-0.00203451	0.00449157	0.651469	-0.0097076	0.00678818	0.15553
cg11824252	-0.0134658	0.00971175	0.168384	-0.0020387	0.00527368	0.699814	0.010624	0.0079702	0.185298
cg11824266	0.00369749	0.0127401	0.77219	0.00742282	0.00691812	0.28564	-0.0154738	0.0104555	0.14174
cg11824274	0.00138377	0.010966	0.899814	-0.00435721	0.00595477	0.465898	-0.00643769	0.00899955	0.475918
cg11824301	-0.00921789	0.0147155	0.532345	-0.00538936	0.00799081	0.501444	0.00596511	0.0120766	0.622335
cg11824304	8.97441e-06	0.00439478	0.998374	-0.000593489	0.00238646	0.804064	0.000634556	0.00360669	0.860666
cg11824316	-0.00486913	0.00712511	0.495806	-0.00657697	0.00386908	0.0919799	0.00165377	0.00584741	0.777846
cg11824369	0.00236382	0.00284912	0.408524	-0.00186327	0.00154713	0.231045	-0.0013512	0.00233821	0.564526
cg11824397	-0.00159678	0.00255814	0.533792	0.00139631	0.00138912	0.317019	-0.00189994	0.0020994	0.367448
cg11824401	0.0375441	0.0224876	0.0978527	-0.0280363	0.0122113	0.0235742	-0.0145906	0.0184551	0.430877
cg11824422	-0.00189482	0.0136217	0.889623	0.00694442	0.00739684	0.349872	0.000841268	0.011179	0.940149
cg11824437	0.00254896	0.01279	0.842402	-0.00433579	0.00694524	0.533735	0.000618178	0.0104965	0.953143
cg11824498	0.00992043	0.0130378	0.448345	0.00603222	0.00707979	0.396046	-0.0158842	0.0106998	0.140529
cg11824509	-0.0135659	0.0139699	0.333639	0.0078683	0.00758594	0.301907	0.00308339	0.0114648	0.788476
cg11824564	0.0844557	0.0320741	0.00967732	-0.0284165	0.0174169	0.105635	-0.0542739	0.0263225	0.0415755
cg11824582	-0.0140651	0.0182228	0.441863	-0.00272384	0.00989535	0.783629	0.00542202	0.014955	0.717633
cg11824608	-0.00359794	0.00946578	0.704605	0.0038101	0.00514011	0.460122	0.00924029	0.00776834	0.236812
cg11824639	0.00192883	0.00272459	0.480484	-0.00148896	0.00147951	0.316439	-0.00199859	0.00223601	0.37337
cg11824693	-0.00363536	0.00918854	0.693137	0.0040212	0.00498957	0.422028	-0.00142682	0.00754082	0.850274
cg11824750	0.0308026	0.0157035	0.0523459	-0.0126184	0.00852732	0.141794	-0.0181731	0.0128875	0.161321
cg11824764	0.0198651	0.00904118	0.0301043	-0.00628111	0.00490955	0.203461	-0.00830772	0.00741988	0.265299
cg11824771	0.000341708	0.0275183	0.990115	0.00209242	0.014943	0.888895	0.00539265	0.0225836	0.811716
cg11824823	-0.0167017	0.0137679	0.227695	0.00718467	0.00747627	0.338662	0.0114127	0.011299	0.314681
cg11824826	0.00877857	0.00700884	0.213044	0.000154969	0.00380595	0.967595	-0.0114941	0.00575199	0.048154
cg11824827	0.0039371	0.00744089	0.597791	-0.0068435	0.00404056	0.0931519	0.000760183	0.00610656	0.901157
cg11824898	-0.00133739	0.00827577	0.871915	-0.00381783	0.00449392	0.397418	0.00630809	0.00679173	0.355032
cg11824903	-0.00960155	0.0107326	0.372947	0.00720934	0.00582804	0.218718	0.0118105	0.00880801	0.182722
cg11824929	0.00294543	0.0106604	0.782839	-0.00850248	0.00578881	0.144747	0.00154911	0.00874872	0.859781
cg11824945	0.00537298	0.00660844	0.417947	-0.000729245	0.00358852	0.839341	-0.000428443	0.00542339	0.937177
cg11824956	-0.00367754	0.00377469	0.332063	-0.00320044	0.00204973	0.121304	0.00625755	0.0030978	0.0458141
cg11824972	-0.00749929	0.0134101	0.577142	0.00223005	0.00728194	0.759997	0.00112967	0.0110053	0.91843
cg11824985	-0.00158102	0.00321036	0.623365	0.0026752	0.00174329	0.127761	0.00117162	0.00263467	0.657415
cg11825002	-0.0074176	0.0313677	0.813506	0.0324589	0.0170333	0.0593106	-0.0201267	0.0257427	0.435988
cg11825020	-0.000583099	0.00313213	0.852657	-0.000331405	0.00170081	0.845869	0.000360047	0.00257046	0.88886
cg11825028	-0.00194279	0.0104668	0.853089	-0.00226849	0.0056837	0.690577	-0.00254299	0.00858987	0.767753
cg11825059	0.00662156	0.00609107	0.279372	-0.00433651	0.00330758	0.19256	-0.00240579	0.00499879	0.631277
cg11825068	-0.0127634	0.0174314	0.4656	0.0121168	0.00946559	0.203207	-0.00370917	0.0143055	0.795902
cg11825070	-0.000527274	0.0074107	0.943407	0.00102458	0.00402416	0.799501	0.000691654	0.00608178	0.909663
cg11825128	-0.0327244	0.0233895	0.164595	0.0119995	0.012701	0.346849	0.0324999	0.0191952	0.093263
cg11825159	-0.00223607	0.00756571	0.768128	-0.000222629	0.00410834	0.956882	0.000308674	0.006209	0.960441
cg11825199	-0.0101038	0.0198883	0.612452	-0.0124548	0.0107998	0.251307	0.00611422	0.0163219	0.708677
cg11825249	0.00380841	0.0100519	0.705512	-0.0070205	0.00545841	0.201081	-0.00128748	0.00824939	0.876264
cg11825252	-0.00114554	0.00686466	0.867774	0.00479572	0.00372765	0.20096	0.00145801	0.00563366	0.796271
cg11825302	0.00531028	0.00949488	0.577109	-0.00340806	0.00515592	0.509994	-0.0105089	0.00779222	0.180221
cg11825317	0.00105238	0.00244999	0.668366	0.00108189	0.00133039	0.417852	-0.00149862	0.00201065	0.457656
cg11825324	0.00188271	0.00780221	0.809768	-0.00620218	0.00423676	0.146075	0.00218994	0.00640309	0.732994
cg11825327	-0.00301282	0.00740809	0.685023	0.00169133	0.00402275	0.674983	-0.00116179	0.00607965	0.848804
cg11825411	0.0019628	0.00808463	0.808627	0.0017004	0.00439013	0.699265	0.00102163	0.00663487	0.877909
cg11825431	-0.000403417	0.00646382	0.950348	-0.000489535	0.00350999	0.889335	-0.000360678	0.00530471	0.945915
cg11825501	-0.00842214	0.0207345	0.685393	0.0113993	0.0112593	0.31355	0.00491937	0.0170163	0.773051
cg11825524	-0.0123403	0.0145651	0.398695	0.00540454	0.00790917	0.495837	0.00887683	0.0119533	0.45929
cg11825603	-0.0045833	0.0104258	0.661083	0.00527846	0.00566145	0.353197	0.00489048	0.00855625	0.56878
cg11825621	0.0017566	0.00256665	0.495166	0.00110215	0.00139374	0.43077	0.000168402	0.00210639	0.936424
cg11825674	-0.00914408	0.0231981	0.694216	-0.00520305	0.0125971	0.680384	0.00682509	0.0190381	0.720659
cg11825675	0.00248445	0.0229633	0.914041	-0.0110242	0.0124696	0.378576	-0.00567348	0.0188455	0.763943
cg11825681	0.00419541	0.00378641	0.270271	-0.00246025	0.0020561	0.23405	-0.00297642	0.00310741	0.340241
cg11825694	0.00552745	0.01024	0.590432	-0.00304064	0.00556052	0.585606	-0.00275048	0.00840371	0.744068
cg11825706	-0.00671556	0.0142598	0.638614	-0.00697643	0.00774339	0.369582	0.00627931	0.0117027	0.592649
cg11825731	-0.00953523	0.0134593	0.480163	-0.00658615	0.00730866	0.369481	0.00766825	0.0110457	0.489002
cg11825756	0.00453943	0.00700503	0.518319	0.0021414	0.00380388	0.574613	-0.00186932	0.00574887	0.745676
cg11825763	0.00118724	0.00906691	0.89606	-0.00187017	0.00492352	0.704794	0.00158768	0.007441	0.831434
cg11825776	-0.0127314	0.0110751	0.252822	0.00370743	0.00601401	0.538861	0.010163	0.00908907	0.265936
cg11825821	-0.00618771	0.00920126	0.502685	0.00654548	0.00499648	0.192919	0.00187975	0.00755126	0.803878
cg11825829	-0.00557836	0.00956334	0.560881	-0.00103823	0.00519309	0.841908	0.00491813	0.00784841	0.532193
cg11825875	0.00395673	0.00695038	0.570325	-0.0015551	0.0037742	0.681116	-0.00443189	0.00570401	0.43884
cg11825883	0.00114874	0.0036778	0.755371	0.000736501	0.00199712	0.713	0.00106933	0.00301828	0.723803
cg11825899	0.00636316	0.0101737	0.532969	0.00125098	0.00552451	0.821278	-0.00478794	0.00834929	0.567507
cg11825926	-0.00128159	0.00429637	0.766041	0.00196879	0.00233302	0.400568	-0.00141209	0.00352593	0.689575
cg11825941	0.00215058	0.0056369	0.703555	0.000721992	0.00306095	0.813971	0.000815167	0.00462607	0.860452
cg11825970	0.0091226	0.00835178	0.277091	-0.00377191	0.00453519	0.407381	-0.00875194	0.00685411	0.20433
cg11825975	-0.00178685	0.00297048	0.54872	0.000915727	0.00161303	0.571392	0.0017936	0.0024378	0.463451
cg11826008	0.0186198	0.0149987	0.21709	0.00191626	0.00814463	0.814429	-0.0165595	0.0123091	0.181295
cg11826038	0.0105435	0.018387	0.567529	-0.0148346	0.0099845	0.140203	-0.00907816	0.0150897	0.548671
cg11826047	0.0118785	0.014667	0.419755	-0.00326191	0.00796447	0.682927	-0.0131087	0.0120368	0.278513
cg11826073	0.000598243	0.00861554	0.944767	0.00360038	0.00467842	0.443203	-0.00533104	0.00707057	0.452474
cg11826104	0.0110226	0.0107748	0.308553	-0.00580197	0.00585092	0.323552	-0.00836725	0.00884259	0.346098
cg11826116	-0.00387979	0.00240898	0.110144	-0.000792255	0.00130813	0.546001	0.00421583	0.00197699	0.0351946
cg11826156	-0.00678464	0.0148259	0.648128	0.00335502	0.00805079	0.677686	0.00497796	0.0121673	0.683243
cg11826199	0.00113695	0.023387	0.961314	-0.0162781	0.0126997	0.202616	-0.00504202	0.0191932	0.793274
cg11826201	-0.00277638	0.00680947	0.68427	-0.00167494	0.00369768	0.651463	-0.00188585	0.00558837	0.736414
cg11826319	0.0172611	0.00685795	0.0132792	-0.00352148	0.00372401	0.346418	-0.0104414	0.00562816	0.0662455
cg11826338	-0.00154252	0.0042834	0.719451	0.0028402	0.00232598	0.224668	0.000554691	0.00351529	0.874909
cg11826452	-0.0126001	0.0114251	0.2725	-0.002434	0.00620405	0.695578	0.0167392	0.00937629	0.0769737
cg11826460	0.000882299	0.00599189	0.883205	0.0018183	0.00325372	0.577408	-0.00107948	0.0049174	0.826649
cg11826475	-0.0165222	0.0125774	0.191698	0.0062719	0.00682978	0.360462	0.0121975	0.010322	0.239871
cg11826537	0.00743311	0.0115156	0.519959	-0.0148808	0.00625321	0.0190478	0.00762878	0.00945058	0.421277
cg11826549	-0.0062578	0.115713	0.956969	0.0997659	0.0628347	0.115213	-0.00154764	0.0949631	0.987027
cg11826638	0.00584534	0.0101	0.563943	-0.00562422	0.00548451	0.307389	-0.00677596	0.00828882	0.41542
cg11826663	0.00447592	0.0072832	0.540118	-0.00531348	0.00395493	0.181873	-0.00707639	0.00597715	0.239002
cg11826685	0.00401475	0.00468108	0.392948	-0.00221719	0.00254193	0.384973	-0.00328179	0.00384165	0.394814
cg11826690	-0.0280464	0.0288867	0.333723	-0.00751219	0.0156861	0.632954	0.0183754	0.0237066	0.439933
cg11826708	-0.00137886	0.00197686	0.486961	-0.000265949	0.00107348	0.804793	0.0002559	0.00162236	0.874957
cg11826726	0.00213278	0.0279922	0.939405	-0.023787	0.0152003	0.120479	0.00317692	0.0229725	0.890262
cg11826773	-0.00599749	0.00864558	0.489329	0.00818706	0.00469473	0.083973	0.00243397	0.00709522	0.732221
cg11826826	0.00202711	0.00229003	0.377987	0.00150142	0.00124354	0.229875	-0.00214153	0.00187938	0.256974
cg11826852	-0.000954344	0.00936314	0.919001	-0.00391877	0.00508438	0.442509	0.00356308	0.00768411	0.643782
cg11826862	0.000241474	0.00784682	0.975506	0.00293256	0.00426099	0.492754	-0.00292626	0.0064397	0.650429
cg11826869	-0.00288768	0.028094	0.91832	-0.00984437	0.0152556	0.52008	-0.00420905	0.0230561	0.855482
cg11826883	-0.00341565	0.00974435	0.726614	-0.00400988	0.00529139	0.450184	-0.00176643	0.00799696	0.82559
cg11826999	0.00270012	0.00783017	0.730877	0.00711877	0.00425195	0.0969252	-0.006791	0.00642604	0.292921
cg11827082	-0.0133832	0.013922	0.338513	0.00704565	0.00755996	0.353394	0.00487923	0.0114255	0.670179
cg11827086	-0.00475746	0.00444122	0.286421	0.00308944	0.00241167	0.202875	0.0016331	0.0036448	0.654989
cg11827101	0.00431947	0.00738395	0.559759	-0.00398913	0.00400964	0.321976	-0.000928446	0.00605984	0.878511
cg11827116	-0.00624484	0.016852	0.71167	-0.00140847	0.00915097	0.877959	0.010719	0.01383	0.439972
cg11827131	0.00244586	0.00909159	0.788415	0.000467983	0.00493693	0.924652	0.00198274	0.00746126	0.790938
cg11827182	-0.00238045	0.00280981	0.398728	0.00133462	0.00152579	0.383636	0.00163018	0.00230594	0.481094
cg11827190	-0.0125196	0.0152635	0.413859	0.00955073	0.0082884	0.251696	0.0064247	0.0125264	0.609055
cg11827271	-0.0018045	0.00886474	0.839074	0.00289873	0.00481374	0.548295	0.00246005	0.00727508	0.735896
cg11827312	0.00967851	0.00876926	0.272138	0.00119351	0.00476189	0.802562	-0.00903331	0.00719673	0.212067
cg11827342	-0.00273489	0.00651054	0.675252	-0.00548174	0.00353536	0.123883	0.00513445	0.00534305	0.33868
cg11827366	0.00342731	0.00732378	0.640732	-0.000370828	0.00397697	0.925879	-0.00373651	0.00601045	0.535446
cg11827402	-0.00100738	0.00355226	0.777259	0.000539727	0.00192895	0.780154	0.000427934	0.00291526	0.883566
cg11827403	0.00634993	0.00751688	0.40008	-0.00788475	0.00408182	0.0559723	-0.00246325	0.00616892	0.690446
cg11827435	0.0141407	0.0111602	0.207809	-0.00135488	0.00606021	0.823507	-0.00829634	0.0091589	0.36701
cg11827453	-0.0124239	0.0123572	0.31691	0.00922948	0.00671022	0.17179	0.00524814	0.0101413	0.605843
cg11827484	-0.00177767	0.011508	0.877521	0.00122847	0.00624911	0.844516	-0.00589459	0.00944438	0.53383
cg11827514	0.00719695	0.01064	0.500203	0.0070668	0.00577774	0.223903	-0.00644076	0.008732	0.462325
cg11827528	-0.04236	0.0148381	0.005148	0.0115442	0.00805742	0.154768	0.036277	0.0121773	0.00355827
cg11827595	-0.0011595	0.00304911	0.704475	0.000833189	0.00165573	0.615819	-0.00100773	0.00250233	0.687937
cg11827629	0.0196161	0.0095277	0.0418708	-0.00187852	0.00517374	0.717236	-0.0154215	0.00781916	0.0510885
cg11827837	0.000649181	0.0061776	0.916499	-0.000154351	0.00335457	0.963384	-0.00165115	0.00506981	0.745284
cg11827897	-0.00832629	0.0107598	0.440692	0.00430241	0.00584282	0.463081	0.00247463	0.00883035	0.779818
cg11827907	-0.000843124	0.00311178	0.78694	-0.00148647	0.00168976	0.380944	-0.00121398	0.00255376	0.635467
cg11827910	0.0143769	0.0186024	0.441267	-0.00649088	0.0101015	0.521842	-0.0170913	0.0152665	0.265354
cg11827912	0.00792828	0.00980901	0.420682	-0.00455461	0.0053265	0.394363	-0.000878023	0.00805002	0.913345
cg11827925	-0.0110277	0.0119851	0.359526	0.0038875	0.00650817	0.551517	0.00102977	0.0098359	0.916808
cg11827976	0.0723727	0.0226907	0.00185676	-0.0188681	0.0123215	0.128563	-0.0633772	0.0186217	0.000929263
cg11827998	-0.0264622	0.0207618	0.205149	-0.00324358	0.0112741	0.774116	0.017893	0.0170387	0.295957
cg11828042	0.00130231	0.00238492	0.586132	-6.63742e-05	0.00129506	0.959218	-0.00147865	0.00195725	0.451579
cg11828048	0.00408746	0.00714625	0.568508	0.000883086	0.00388056	0.820406	0.000289935	0.00586476	0.960661
cg11828070	-0.00345742	0.00288713	0.233676	0.00323076	0.00156777	0.0416876	0.00119012	0.0023694	0.616468
cg11828076	-0.000766829	0.00728755	0.916389	0.00231322	0.00395729	0.560049	-0.00292877	0.00598072	0.625321
cg11828089	0.00943109	0.00728133	0.197948	0.000106688	0.00395392	0.978522	-0.0071781	0.00597562	0.232242
cg11828104	0.0153478	0.0127548	0.231447	-0.00749889	0.00692614	0.281312	-0.00926787	0.0104676	0.377879
cg11828108	-0.00298777	0.00407266	0.464743	-9.34329e-05	0.00221154	0.966378	0.00166088	0.00334233	0.620236
cg11828115	-0.00607555	0.0148057	0.682346	-0.00524155	0.0080398	0.515793	0.000471896	0.0121507	0.969091
cg11828127	0.00176201	0.00722969	0.807902	0.00237051	0.00392587	0.547209	-8.76686e-05	0.00593324	0.988238
cg11828163	-0.0117014	0.0152461	0.444426	0.000553178	0.00827894	0.946848	0.00987863	0.0125121	0.431503
cg11828180	-0.0184376	0.0277065	0.507149	0.0140569	0.0150452	0.352192	0.0219923	0.0227381	0.335566
cg11828203	0.0012112	0.0129569	0.925693	-0.0070689	0.00703585	0.317248	0.00372945	0.0106334	0.726462
cg11828218	0.00230863	0.00670894	0.731419	0.00251951	0.0036431	0.490656	-0.0016039	0.00550587	0.771365
cg11828236	0.00316159	0.012901	0.806863	0.00450824	0.00700553	0.521222	-0.00486669	0.0105876	0.646667
cg11828251	0.00628549	0.0118798	0.597808	0.0226403	0.00645097	0.000651517	-0.00505106	0.00974946	0.605438
cg11828279	-0.00931817	0.00760979	0.22338	0.00335428	0.00413227	0.418701	0.00232648	0.00624517	0.710219
cg11828430	-0.00389059	0.00306787	0.207413	0.00262427	0.00166592	0.118066	0.00197219	0.00251773	0.435122
cg11828444	-0.00177006	0.00707831	0.803001	-0.000195306	0.00384367	0.959567	-0.000471999	0.005809	0.935388
cg11828446	0.00247251	0.00302126	0.414915	0.00065234	0.00164061	0.69168	-0.00253091	0.00247948	0.309616
cg11828462	-0.000160011	0.00744536	0.982893	-0.00176317	0.00404299	0.663614	0.00192139	0.00611023	0.753771
cg11828470	0.0069809	0.0120408	0.563256	0.00856631	0.00653841	0.192874	-0.0162907	0.00988161	0.102086
cg11828509	0.000570721	0.00322837	0.860004	0.0044489	0.00175307	0.0125564	0.000348504	0.00264945	0.89559
cg11828510	-0.00555802	0.0121336	0.647808	0.00823518	0.00658882	0.213999	0.00770743	0.0099578	0.440586
cg11828581	-3.60748e-05	0.0147028	0.998047	-0.0087975	0.00798394	0.27291	-0.0092806	0.0120663	0.443461
cg11828669	0.00184372	0.00301022	0.541481	-0.000429434	0.00163461	0.793263	-0.00058148	0.00247042	0.814354
cg11828709	0.00937676	0.00862876	0.27955	-0.00683991	0.0046856	0.147203	-0.00301977	0.00708142	0.670624
cg11828732	0.00824064	0.0129119	0.524658	-0.00370406	0.00701145	0.598364	0.000297158	0.0105965	0.977679
cg11828741	-0.00342216	0.0110053	0.756424	-0.00447389	0.00597614	0.455681	0.00647359	0.00903183	0.475046
cg11828766	-0.00201391	0.00291971	0.491796	-0.00106912	0.00158546	0.50152	0.0027193	0.00239614	0.258898
cg11828775	0.0273874	0.0165828	0.101476	-0.00639965	0.00900479	0.478778	-0.0138542	0.0136091	0.310906
cg11828820	0.00990941	0.0191818	0.60647	-0.00928004	0.0104161	0.374912	-0.0109758	0.0157421	0.487132
cg11828871	-0.0129761	0.00895393	0.150125	0.0109966	0.00486217	0.0256844	0.00503748	0.00734828	0.494451
cg11828888	-0.0146522	0.0121645	0.23098	-0.000894574	0.00660556	0.892521	0.0148177	0.00998308	0.140595
cg11828932	-0.0124782	0.0165775	0.453228	0.00626662	0.00900193	0.487809	0.0148649	0.0136048	0.276946
cg11828966	-0.0100004	0.0189508	0.598769	0.0160968	0.0102907	0.120641	0.019425	0.0155525	0.214318
cg11828983	-0.0108011	0.0323535	0.739132	0.00167736	0.0175686	0.924112	-0.00890512	0.0265517	0.737972
cg11829155	-0.00139769	0.00474558	0.768913	0.000985032	0.00257695	0.703016	0.000639787	0.00389459	0.869815
cg11829164	-0.02503	0.0349205	0.475034	0.011328	0.0189625	0.551475	0.039339	0.0286584	0.172643
cg11829191	-0.00687256	0.00843374	0.416897	-0.0005653	0.0045797	0.901987	0.00144225	0.00692138	0.835321
cg11829200	-0.0104196	0.00676855	0.126574	0.00444986	0.00367546	0.228608	0.00804783	0.00555479	0.150235
cg11829203	-0.00160988	0.00342851	0.639601	0.000309039	0.00186175	0.868467	-0.000314478	0.0028137	0.911212
cg11829206	0.0036072	0.0033215	0.279846	-0.00173093	0.00180364	0.339317	-0.00274752	0.00272587	0.315695
cg11829237	-0.00130038	0.011144	0.907319	0.00445888	0.00605141	0.462793	-0.00443508	0.0091456	0.628682
cg11829253	-0.00444365	0.0142278	0.755387	-0.00257712	0.007726	0.739343	-0.00417025	0.0116764	0.721663
cg11829291	-0.0158708	0.0100215	0.116137	0.000412478	0.00544186	0.939718	0.0186788	0.00822437	0.0250838
cg11829366	0.00376329	0.00825176	0.649246	0.00436963	0.00448088	0.331614	-0.00726525	0.00677203	0.285695
cg11829371	-0.0114118	0.0249942	0.648874	0.00961196	0.0135724	0.480319	0.00535255	0.0205122	0.794623
cg11829380	0.000194254	0.00240496	0.93577	-0.00071697	0.00130595	0.584115	-0.000455277	0.0019737	0.817998
cg11829390	0.00293791	0.0110272	0.790412	-0.00329964	0.00598801	0.582723	-0.000747475	0.00904978	0.934323
cg11829394	0.0132507	0.00875202	0.132891	0.00716627	0.00475253	0.134451	-0.00747001	0.00718258	0.300612
cg11829416	0.00428106	0.0120921	0.723988	-0.00159372	0.00656626	0.808679	-0.00356497	0.00992369	0.720105
cg11829458	0.000918392	0.00726322	0.899611	-0.00392054	0.00394408	0.32239	0.00354569	0.00596076	0.553173
cg11829486	-0.0138318	0.0185287	0.456953	0.00174279	0.0100615	0.862802	0.0131719	0.0152061	0.388253
cg11829528	0.0105651	0.00737504	0.154822	-0.000840282	0.0040048	0.834197	-0.00536014	0.00605252	0.377763
cg11829616	-0.00333223	0.0195195	0.864763	0.0133402	0.0105995	0.210851	-0.0130782	0.0160192	0.41603
cg11829626	0.00154411	0.00340608	0.651198	-0.00206146	0.00184957	0.267468	-0.00374703	0.00279529	0.182851
cg11829633	-0.00155617	0.0104997	0.882447	0.00137527	0.00570156	0.809842	-0.000859982	0.00861687	0.920683
cg11829659	-0.0102323	0.0082016	0.21483	-0.00129081	0.00445364	0.77249	0.0028775	0.00673086	0.669844
cg11829663	0.0218508	0.0123905	0.0805898	0.00641213	0.00672828	0.342673	-0.0126144	0.0101686	0.21742
cg11829680	-0.000405006	0.010941	0.970538	0.00376517	0.0059412	0.527567	0.00715985	0.00897903	0.426939
cg11829696	0.00602503	0.00835417	0.472316	0.000747627	0.00453649	0.869401	-0.00314703	0.00685607	0.64713
cg11829711	-0.0140838	0.0125502	0.264223	0.000576435	0.00681505	0.932747	0.00619342	0.0102997	0.548863
cg11829742	-0.0128281	0.0124982	0.306956	0.00953126	0.00678678	0.163021	0.00226961	0.010257	0.825289
cg11829841	0.00368358	0.0118153	0.75581	-0.0030776	0.00641596	0.632408	0.0103123	0.00969655	0.289885
cg11829870	-0.00712361	0.0099429	0.475231	-0.00462183	0.0053992	0.393847	0.00396852	0.00815991	0.627691
cg11829872	0.00699811	0.00260433	0.00832627	-0.000510978	0.0014142	0.718554	-0.00482332	0.00213731	0.0260011
cg11829879	-0.00058008	0.0129133	0.964252	-0.00291313	0.00701217	0.67863	0.00656904	0.0105976	0.536632
cg11830061	0.00663959	0.00707909	0.350343	-0.0048364	0.0038441	0.211006	-0.00614615	0.00580965	0.292409
cg11830096	-0.0127198	0.0202928	0.532082	0.0330305	0.0110194	0.00336563	0.000443098	0.0166539	0.978822
cg11830104	0.00227927	0.0179415	0.899141	0.0106311	0.0097426	0.277572	0.0121391	0.0147242	0.411478
cg11830108	0.00744945	0.0208524	0.721592	0.00405575	0.0113233	0.720897	-0.0145445	0.0171131	0.397223
cg11830220	-0.00758847	0.00858697	0.378775	0.00475577	0.0046629	0.310006	0.00411669	0.00704712	0.560305
cg11830346	-0.00447586	0.00304778	0.144806	-0.000414631	0.00165501	0.802644	0.00294013	0.00250124	0.242347
cg11830368	-0.00857416	0.0104403	0.413278	0.00432325	0.00566932	0.447352	0.0140913	0.00856814	0.102904
cg11830387	0.0217042	0.0150237	0.151396	-0.00422855	0.0081582	0.605276	-0.0130974	0.0123296	0.290439
cg11830433	-0.0116861	0.0151119	0.440999	-1.21028e-05	0.00820608	0.998826	0.0066405	0.012402	0.593428
cg11830436	-0.0132769	0.00945354	0.163005	0.0119903	0.00513347	0.0213189	0.000850578	0.0077583	0.912899
cg11830461	0.00120331	0.00959206	0.900397	0.00362129	0.00520869	0.48837	0.00531602	0.00787198	0.500896
cg11830463	0.000460299	0.00768795	0.952366	0.000950631	0.00417472	0.820293	-0.001456	0.00630932	0.817923
cg11830507	-0.00655827	0.0106652	0.539876	-0.00532524	0.00579142	0.359844	0.00657132	0.00875267	0.454389
cg11830508	-0.00165686	0.00591237	0.779823	0.000762276	0.00321054	0.812765	0.00435132	0.00485214	0.371793
cg11830546	-0.000304178	0.0033111	0.926971	0.00150436	0.001798	0.404582	-0.000580829	0.00271734	0.831139
cg11830580	-0.00796391	0.0163854	0.627908	-0.0063429	0.00889761	0.477432	0.00485542	0.0134471	0.718735
cg11830605	0.0152896	0.0122976	0.216403	0.000380805	0.00667788	0.954629	-0.019311	0.0100924	0.0582938
cg11830644	-0.0292675	0.0190678	0.127676	-0.0105572	0.0103542	0.310154	0.0300068	0.0156485	0.0577621
cg11830692	-0.00726883	0.00691083	0.295195	-0.00164272	0.00375272	0.662433	0.00452234	0.00567155	0.426953
cg11830694	-0.0056642	0.0123269	0.646783	-0.00023814	0.00669376	0.971685	0.00485421	0.0101164	0.632297
cg11830695	-0.0115528	0.0120229	0.33871	0.00287762	0.00652868	0.660248	0.0108418	0.00986691	0.274255
cg11830721	-0.0322584	0.0208438	0.124585	-0.0101394	0.0113186	0.372307	0.0299699	0.017106	0.082559
cg11830800	0.00434928	0.00833305	0.602768	-0.00592509	0.00452502	0.193126	-8.85302e-05	0.00683874	0.989695
cg11830854	-0.00607428	0.00829945	0.465793	0.00207071	0.00450678	0.646806	0.00527844	0.00681117	0.440021
cg11830857	0.00634934	0.00815492	0.437893	0.000343182	0.00442829	0.938368	-0.000739313	0.00669255	0.912239
cg11830876	-0.00184876	0.00806118	0.81903	-0.00115764	0.00437739	0.791921	0.00496994	0.00661562	0.454111
cg11830880	0.00145017	0.00238688	0.544734	-0.000440863	0.00129613	0.734401	0.000460107	0.00195886	0.814734
cg11830900	0.00416533	0.0155084	0.788752	-0.000489795	0.0084214	0.953726	-0.000622187	0.0127274	0.961099
cg11830902	0.00199269	0.0067854	0.769561	-0.000551611	0.00368462	0.88127	-0.00383519	0.00556862	0.492453
cg11830986	-0.00994949	0.0116406	0.394561	-0.00917622	0.00632108	0.149435	-0.00203969	0.00955315	0.831325
cg11831003	0.0166213	0.0173362	0.33978	-0.0096899	0.00941392	0.305589	-0.0204775	0.0142274	0.152906
cg11831004	-0.00324536	0.00310176	0.297718	-0.000520718	0.00168432	0.757788	0.00321116	0.00254554	0.209803
cg11831006	0.0174577	0.00866103	0.0462735	0.00105253	0.00470312	0.823333	-0.0182887	0.0071079	0.0114133
cg11831043	-0.00170043	0.00267164	0.525791	9.28798e-05	0.00145076	0.949069	-0.000217855	0.00219255	0.921032
cg11831058	0.00187828	0.00387086	0.628475	-0.000506067	0.00210196	0.81019	-0.000192429	0.00317673	0.951808
cg11831116	-0.00295083	0.010101	0.770737	-3.981e-05	0.00548508	0.994222	0.00669735	0.00828969	0.420884
cg11831182	0.0325913	0.0154517	0.0371931	-0.00748649	0.0083906	0.374208	-0.0191067	0.0126808	0.134745
cg11831238	0.000273784	0.00345392	0.936964	-0.000218047	0.00187555	0.90766	0.000507217	0.00283455	0.858313
cg11831286	0.00316352	0.00265132	0.235362	-0.00232361	0.00143972	0.109408	-0.00148869	0.00217587	0.495299
cg11831295	-0.0433959	0.0184521	0.0204614	-0.000230596	0.0100199	0.981681	0.0264289	0.0151432	0.0837307
cg11831419	0.0213101	0.014558	0.146097	-0.00378457	0.00790528	0.633074	-0.00921936	0.0119474	0.441968
cg11831431	0.00724754	0.00656787	0.272225	0.000994043	0.00356649	0.780985	-0.00812625	0.00539009	0.134517
cg11831457	0.00831065	0.0182856	0.650371	-0.0210795	0.00992948	0.036003	0.00347339	0.0150066	0.817389
cg11831547	0.0216816	0.0192392	0.262217	0.00863909	0.0104473	0.410071	-0.0286075	0.0157892	0.0727387
cg11831564	-0.0258225	0.0163638	0.11743	0.00994037	0.00888586	0.265717	0.00995463	0.0134293	0.460116
cg11831646	0.0644013	0.0346719	0.0659217	-0.00193774	0.0188276	0.918213	-0.0259047	0.0284544	0.364606
cg11831688	-0.00926073	0.00953121	0.33337	0.00027868	0.00517565	0.957157	0.00582224	0.00782204	0.458259
cg11831711	0.00608445	0.00281348	0.0327372	-0.00152192	0.00152778	0.321357	-0.00607851	0.00230896	0.00969247
cg11831717	-0.00536391	0.00732165	0.465355	0.00176815	0.00397581	0.657391	0.00973036	0.00600871	0.10823
cg11831886	0.00797869	0.00984218	0.41931	-0.00415849	0.00534451	0.438189	-0.00948758	0.00807725	0.242689
cg11831981	-0.00318034	0.00243125	0.193563	0.000722314	0.00132022	0.585406	0.00158376	0.00199527	0.429045
cg11831992	-0.00413567	0.00736121	0.575382	-0.00166364	0.00399729	0.67808	-0.00238423	0.00604117	0.693855
cg11832000	-0.00360896	0.0219793	0.869876	0.0047288	0.0119352	0.69272	-0.00693813	0.0180379	0.701245
cg11832020	0.00306143	0.0162921	0.851294	-0.00358905	0.00884693	0.685763	-0.000943635	0.0133705	0.943863
cg11832040	0.0188504	0.00843495	0.0274514	-0.00583753	0.00458035	0.205182	-0.00625398	0.00692237	0.368264
cg11832095	-0.00170718	0.00920041	0.853136	0.00445533	0.00499602	0.374459	0.00190191	0.00755056	0.801596
cg11832120	-0.000150073	0.00260037	0.954083	-0.000548947	0.00141205	0.698207	0.000604117	0.00213406	0.777645
cg11832210	0.000814162	0.00254726	0.749861	0.00148838	0.00138322	0.284269	-0.00319465	0.00209048	0.129336
cg11832221	0.00164129	0.00662764	0.804872	-0.000262688	0.00359895	0.941947	0.00079764	0.00543915	0.883678
cg11832281	0.00420301	0.011692	0.719926	-0.00434608	0.00634898	0.495079	-0.000346141	0.00959532	0.971289
cg11832285	-0.0137252	0.00744432	0.0679171	0.00404569	0.00404242	0.319116	0.0114936	0.00610938	0.0625753
cg11832308	-0.00910584	0.0161843	0.57483	0.00301885	0.00878843	0.731876	0.0101036	0.0132821	0.448466
cg11832319	-0.0122623	0.0110814	0.270897	0.000912661	0.00601746	0.879726	-0.00787482	0.00909428	0.388425
cg11832339	-0.00232677	0.0180517	0.897676	-0.00992485	0.00980245	0.313527	-0.00140861	0.0148146	0.924422
cg11832395	0.00499278	0.0187816	0.790865	0.0220267	0.0101988	0.0329644	-0.0320448	0.0154136	0.0399437
cg11832404	0.00117864	0.00271863	0.665469	-0.000688604	0.00147627	0.641817	-0.00278604	0.00223111	0.214418
cg11832408	-0.000390174	0.00318703	0.902785	0.002663	0.00173062	0.126736	-0.00244275	0.00261552	0.352377
cg11832409	-0.00494315	0.011904	0.678767	-0.00427817	0.00646414	0.509463	0.00915712	0.00976936	0.350642
cg11832462	0.0117136	0.00799927	0.145953	0.00131135	0.00434377	0.763304	-0.0037708	0.00656481	0.566873
cg11832534	0.00285415	0.00347548	0.413295	-0.00331026	0.00188726	0.0822154	-0.00210887	0.00285225	0.461257
cg11832543	0.00169207	0.0063828	0.79143	-0.000718854	0.00346599	0.836079	-0.000265705	0.00523821	0.959637
cg11832544	0.0130627	0.00755064	0.0864331	-0.00277007	0.00410016	0.500712	-0.0103633	0.00619664	0.0972871
cg11832601	0.00127982	0.0322047	0.968372	-0.0253179	0.0174878	0.150532	0.00442746	0.0264296	0.86727
cg11832632	0.029736	0.013777	0.0330725	-0.00993972	0.00748122	0.186722	-0.0276709	0.0113065	0.0159735
cg11832662	-0.0135869	0.0204781	0.508409	0.0170301	0.01112	0.128522	0.00716899	0.0168059	0.670522
cg11832709	0.00388874	0.0059323	0.513503	-0.00197937	0.00322137	0.540187	-0.000842028	0.0048685	0.863005
cg11832715	-0.00720177	0.00659247	0.277033	-0.00227526	0.00357985	0.526375	0.00550189	0.00541028	0.311417
cg11832717	0.00283785	0.00377765	0.454123	-0.00438855	0.00205134	0.0346179	0.000461291	0.00310022	0.88199
cg11832722	0.00212779	0.00640755	0.740464	-0.0016162	0.00347943	0.643208	-0.00655579	0.00525852	0.215156
cg11832727	0.000164227	0.00272786	0.952103	0.00180923	0.00148129	0.224549	-0.00254537	0.00223869	0.258014
cg11832793	-0.00914886	0.0113326	0.421231	0.0108266	0.00615381	0.0813025	0.00419247	0.00930036	0.653031
cg11832804	0.00188776	0.00236678	0.426817	0.00106034	0.00128521	0.411137	-0.00318321	0.00194236	0.104104
cg11832805	-0.0126547	0.00773607	0.104738	-0.000609067	0.00420085	0.884987	0.0143077	0.00634881	0.0262037
cg11832850	0.00106144	0.00731685	0.884923	0.000695506	0.00397321	0.861363	-0.00158191	0.00600477	0.792703
cg11832870	-0.00673788	0.0111727	0.547706	-0.00186607	0.00606701	0.758987	0.0115487	0.00916917	0.210509
cg11832928	0.000422609	0.00737972	0.954437	-0.000665596	0.00400734	0.868388	0.000111005	0.00605637	0.98541
cg11832943	0.00431515	0.0103007	0.676093	-0.00396898	0.0055935	0.479472	-0.00291609	0.00845355	0.730788
cg11832956	0.000192232	0.00976005	0.984322	-0.00384546	0.00529991	0.469643	-0.000507109	0.00800984	0.949634
cg11832980	0.0026069	0.0103673	0.801933	0.00221426	0.00562968	0.694845	-0.0025708	0.00850824	0.763105
cg11832990	-0.00192699	0.00380884	0.613922	-0.00134146	0.00206828	0.517957	0.00171905	0.00312582	0.583468
cg11833001	0.00124524	0.00412164	0.763129	0.00181134	0.00223814	0.420085	-0.00274839	0.00338253	0.418246
cg11833003	0.000596676	0.00304463	0.84499	-0.00390455	0.0016533	0.0199514	-0.00101186	0.00249866	0.686291
cg11833029	-0.0252309	0.0126853	0.0491854	0.00406625	0.00688839	0.556197	0.0151464	0.0104105	0.148542
cg11833121	-0.00203544	0.00769095	0.791771	0.00120424	0.00417635	0.773623	-0.00106428	0.00631178	0.866407
cg11833125	0.0261512	0.0158863	0.102589	-0.0101638	0.00862662	0.241263	-0.0176768	0.0130376	0.177928
cg11833157	0.00124097	0.0128789	0.923413	-0.0039012	0.00699352	0.578093	0.00355958	0.0105694	0.736924
cg11833244	-0.0281308	0.0187262	0.135906	0.00407282	0.0101687	0.689547	0.0221769	0.0153681	0.151849
cg11833275	0.000651944	0.00237238	0.783981	-0.000814693	0.00128825	0.528437	-0.00230019	0.00194696	0.239981
cg11833293	0.0134534	0.0167027	0.422291	-0.0104394	0.00906991	0.252232	-0.0127326	0.0137075	0.354985
cg11833328	0.000268468	0.00703875	0.969644	-0.00304045	0.00382219	0.428051	-0.00180172	0.00577654	0.755704
cg11833331	-0.00217969	0.00830184	0.793385	0.00503619	0.00450807	0.266365	0.0010241	0.00681312	0.880793
cg11833349	-0.00214847	0.0117208	0.854897	-0.000628759	0.00636466	0.921485	-0.00135563	0.00961901	0.888181
cg11833426	0.0205546	0.0118922	0.0867207	0.00296662	0.00645772	0.64686	-0.0118801	0.00975966	0.226108
cg11833508	0.0460728	0.018489	0.0141978	-0.00437833	0.0100399	0.663624	-0.0412135	0.0151735	0.00767228
cg11833587	-0.00784027	0.00859694	0.363772	0.000735916	0.00466832	0.875029	0.00130154	0.00705531	0.853979
cg11833735	-0.010895	0.00950309	0.254091	0.0185396	0.00516038	0.000490935	0.00109117	0.00779896	0.888985
cg11833749	-0.0022524	0.0190146	0.905922	0.000903734	0.0103253	0.930413	0.0136328	0.0156048	0.384224
cg11833768	-0.0318132	0.0130408	0.0163048	0.00663425	0.0070814	0.350885	0.0242027	0.0107022	0.0256968
cg11833811	0.003321	0.0026251	0.208511	-0.00257963	0.00142548	0.0730804	-0.00249201	0.00215436	0.249888
cg11833861	-0.00340102	0.00532139	0.524072	0.000587108	0.00288962	0.839371	0.00302789	0.00436714	0.489561
cg11833889	0.00081805	0.00719886	0.909733	-0.00407319	0.00390913	0.299711	-0.00374074	0.00590793	0.527935
cg11833938	2.01143e-05	0.00446806	0.996416	-0.00406769	0.00242625	0.0964736	-0.000505289	0.00366683	0.890651
cg11833968	-0.00968076	0.00973901	0.322395	-0.00283371	0.00528848	0.593161	0.0119934	0.00799257	0.136331
cg11833983	0.0112612	0.0185578	0.545225	0.00668733	0.0100773	0.508332	-0.0257585	0.01523	0.0936097
cg11834064	0.00135095	0.00556626	0.808687	-0.00160546	0.0030226	0.596384	-0.00248701	0.0045681	0.587248
cg11834066	0.0549933	0.0489816	0.263995	0.00737776	0.026598	0.782009	-0.0572834	0.040198	0.15698
cg11834083	0.00383102	0.003842	0.320884	-0.00162672	0.00208629	0.437229	-0.0047532	0.00315304	0.13455
cg11834140	-0.00226142	0.00202398	0.266293	-0.00030967	0.00109906	0.778658	0.001844	0.00166103	0.269353
cg11834152	-0.0111938	0.00941033	0.236795	0.0019572	0.00511001	0.702449	0.0157838	0.00772284	0.0433641
cg11834221	0.043518	0.0195136	0.0277683	-0.000183023	0.0105963	0.986251	-0.0430723	0.0160143	0.00826798
cg11834233	-0.0284912	0.0187988	0.132492	0.0135818	0.0102081	0.18611	0.00822363	0.0154277	0.595079
cg11834435	0.000895348	0.00340923	0.793331	-0.002969	0.00185128	0.111636	-0.00209238	0.00279787	0.456149
cg11834440	0.0164143	0.00749296	0.0305887	-0.00691412	0.00406883	0.0920912	-0.012086	0.0061493	0.0518851
cg11834473	-0.000470075	0.0130072	0.971236	-0.002044	0.00706316	0.772829	0.00409665	0.0106747	0.701888
cg11834527	-0.00402946	0.0122424	0.742676	0.00504334	0.00664788	0.449691	-0.00707373	0.010047	0.482883
cg11834565	-0.0280068	0.0159975	0.0827858	0.0144471	0.00868698	0.0991451	0.0167477	0.0131288	0.204766
cg11834605	0.0200825	0.0235341	0.395326	-0.0248758	0.0127795	0.0541403	-0.0102462	0.0193138	0.596826
cg11834658	-0.0197738	0.01473	0.182225	0.0115925	0.0079987	0.150101	0.0189626	0.0120886	0.119604
cg11834681	-0.015318	0.00906606	0.0939378	0.00425627	0.00492306	0.389163	0.0069028	0.0074403	0.355564
cg11834694	0.00817516	0.0186514	0.662019	-0.00209289	0.0101281	0.836671	-0.00553221	0.0153068	0.718477
cg11834728	-0.0057706	0.00936949	0.539238	-0.00356494	0.00508783	0.484983	0.00742117	0.00768932	0.336599
cg11834730	-0.00828908	0.0151566	0.585557	-0.00887424	0.00823033	0.283287	0.00367309	0.0124386	0.768324
cg11834744	0.0298007	0.0159228	0.0639226	-0.0109913	0.00864642	0.20634	-0.0159128	0.0130675	0.225927
cg11834764	0.0109531	0.0116913	0.350881	0.00299387	0.0063486	0.638161	-0.00580362	0.00959475	0.546508
cg11834844	-0.00211789	0.00297422	0.477921	-0.000107123	0.00161507	0.947238	0.000394121	0.00244088	0.872022
cg11834856	-0.0136851	0.0145854	0.350158	0.00604526	0.00792016	0.446933	0.0139452	0.0119699	0.246528
cg11834898	0.00169472	0.0186266	0.927671	0.00586097	0.0101146	0.563468	0.00375163	0.0152864	0.806587
cg11834907	0.0122207	0.00811816	0.135098	-0.00284773	0.00440833	0.519633	-0.0102173	0.00666238	0.128005
cg11834909	0.000560567	0.00289719	0.846935	7.91482e-06	0.00157324	0.995995	0.000885145	0.00237766	0.710403
cg11834951	0.0122034	0.0133194	0.36156	-0.00541466	0.00723272	0.455676	-0.0149271	0.0109309	0.174855
cg11834956	0.00631578	0.00737541	0.393677	0.00105842	0.004005	0.792064	-0.00359748	0.00605283	0.553501
cg11834974	-0.000549166	0.00905376	0.951743	-0.000981349	0.00491638	0.842156	-0.0015364	0.00743021	0.836566
cg11835015	-0.0204379	0.00931509	0.0303342	-0.000784274	0.00505829	0.877068	0.0120662	0.00764468	0.117351
cg11835020	-0.0310567	0.0147868	0.0379878	0.00183019	0.00802952	0.820121	0.0268302	0.0121351	0.0291086
cg11835024	-0.00367538	0.00850148	0.666354	0.00549977	0.00461648	0.236087	4.94815e-05	0.00697697	0.994354
cg11835050	-0.00494892	0.00701936	0.482276	-0.00228123	0.00381166	0.550746	0.00280353	0.00576062	0.62746
cg11835068	0.00142455	0.0044051	0.747016	0.00238955	0.00239206	0.32001	-0.00574773	0.00361516	0.114728
cg11835080	0.0138309	0.00884442	0.120737	-0.00509569	0.00480271	0.291012	-0.00339133	0.00725841	0.641262
cg11835197	-0.00661582	0.00927222	0.477041	0.000508148	0.00503501	0.919795	0.00389957	0.00760949	0.609356
cg11835209	-0.00638269	0.0159856	0.690463	0.0107989	0.0086805	0.21613	-0.00888142	0.013119	0.499834
cg11835219	-0.006412	0.0113449	0.573098	-0.000472449	0.00616054	0.93901	0.00708279	0.00931053	0.448447
cg11835243	0.00150086	0.00773905	0.846586	0.000518289	0.00420246	0.902071	-0.00753211	0.00635125	0.238207
cg11835347	0.00946444	0.0146397	0.519308	-0.00500321	0.00794967	0.530418	-0.00317427	0.0120145	0.792117
cg11835355	-0.00691163	0.00649415	0.28953	0.00135421	0.00352646	0.701709	0.00611399	0.00532959	0.253798
cg11835412	-0.00560362	0.00829248	0.500619	0.00544702	0.00450299	0.229008	0.00258102	0.00680544	0.705227
cg11835442	0.00640032	0.0140789	0.650289	-0.00464994	0.00764511	0.544293	0.00357398	0.0115542	0.757661
cg11835459	0.026546	0.0185191	0.154569	0.000197806	0.0100563	0.984342	-0.020632	0.0151982	0.177392
cg11835462	0.0115091	0.00984733	0.245029	0.0031991	0.00534731	0.550893	-0.0170829	0.00808147	0.0367896
cg11835493	-0.0015381	0.0176905	0.930873	0.00998765	0.00960633	0.300761	0.00647397	0.0145182	0.656531
cg11835512	0.00183134	0.00200458	0.362936	-0.000628444	0.00108853	0.564893	-0.000975044	0.00164511	0.554603
cg11835544	0.227937	0.0790733	0.00474429	-0.0434232	0.0429385	0.314097	-0.176624	0.0648936	0.00755196
cg11835554	0.0100961	0.0127094	0.428682	-0.000318807	0.00690145	0.963239	-0.00915988	0.0104303	0.381749
cg11835575	-0.0206979	0.0180871	0.254964	0.0220755	0.00982167	0.0265944	0.00898233	0.0148436	0.546339
cg11835582	0.000897352	0.00210677	0.670986	1.78582e-05	0.00114402	0.987574	-0.00174203	0.00172898	0.315881
cg11835619	-0.0370077	0.0171789	0.0334026	0.0165302	0.00932852	0.079163	0.0307144	0.0140983	0.031497
cg11835657	0.00229277	0.011599	0.843668	0.00559956	0.00629848	0.375925	-0.0030143	0.009519	0.752101
cg11835668	0.00218796	0.00407659	0.59255	-0.00259369	0.00221367	0.243863	-0.00151727	0.00334556	0.651069
cg11835785	-0.0042534	0.00620368	0.494392	-0.00487605	0.00336873	0.150616	0.00541102	0.00509122	0.290193
cg11835806	0.000846304	0.00894645	0.924807	-0.00163949	0.00485811	0.736402	-0.00237671	0.00734214	0.746774
cg11835840	0.00328643	0.0117056	0.779424	-0.000922227	0.00635638	0.884908	0.00643587	0.00960651	0.504294
cg11835897	-0.000414826	0.00800925	0.958787	0.00130075	0.00434919	0.765445	-0.00010146	0.00657301	0.987712
cg11835955	0.0167063	0.0109269	0.129158	0.000701408	0.00593356	0.906117	-0.00682722	0.00896749	0.448089
cg11836119	0.00232172	0.0046731	0.620303	0.00171494	0.00253759	0.500578	-0.00209293	0.0038351	0.586356
cg11836132	0.00602066	0.00746084	0.421427	-0.0059528	0.00405139	0.1446	-0.00397392	0.00612294	0.517677
cg11836154	-0.00355582	0.00349495	0.311188	0.00164537	0.00189783	0.387843	0.00182309	0.00286822	0.526347
cg11836155	-0.0102747	0.00919412	0.266205	0.000939903	0.0049926	0.85102	0.00560834	0.0075454	0.458897
cg11836199	-0.00410166	0.00514919	0.42742	-0.000836108	0.00279612	0.765486	0.00288141	0.00422582	0.496762
cg11836212	-0.0085871	0.0144512	0.553588	0.00460676	0.00784729	0.558372	0.0139628	0.0118597	0.241607
cg11836236	0.00201124	0.00752656	0.789801	-0.00793636	0.00408708	0.0547167	0.00737666	0.00617687	0.234954
cg11836372	-0.034301	0.0252708	0.177452	-0.00338252	0.0137226	0.80576	0.0174045	0.0207391	0.403171
cg11836376	-0.00968391	0.0157792	0.540672	0.00163173	0.00856845	0.84932	0.000390622	0.0129496	0.97599
cg11836403	-0.0151312	0.0153264	0.325679	0.00914859	0.00832254	0.274057	0.0101339	0.012578	0.422161
cg11836444	0.00478047	0.0120148	0.691489	-0.000357464	0.0065243	0.956405	-0.000559905	0.00986028	0.95482
cg11836473	0.0210683	0.00959775	0.0302552	-0.00937988	0.00521178	0.0746418	-0.00972775	0.00787664	0.219458
cg11836558	-0.000614302	0.00327479	0.851548	0.00125267	0.00177828	0.482656	-0.000453621	0.00268754	0.866275
cg11836585	0.00049738	0.00527799	0.925093	1.82879e-05	0.00286606	0.99492	0.00148843	0.00433152	0.731783
cg11836587	-0.00301497	0.0122226	0.805622	0.00815805	0.00663711	0.221635	-0.00747978	0.0100308	0.457449
cg11836767	-0.00498636	0.00903899	0.582307	0.00146855	0.00490836	0.765357	0.00345904	0.00741809	0.641924
cg11836817	0.0252338	0.0214335	0.241614	-0.00341465	0.0116388	0.769781	-0.0116623	0.0175899	0.508712
cg11836829	0.00191335	0.0100417	0.849237	-0.00568468	0.00545286	0.29946	0.0052262	0.00824099	0.527286
cg11836884	-0.0105412	0.0102678	0.306848	-0.00600519	0.00557564	0.283819	0.00886801	0.00842656	0.294928
cg11836949	0.0232205	0.0271756	0.394706	-0.00701718	0.0147569	0.635361	-0.0194548	0.0223024	0.384934
cg11836961	0.00221035	0.00708176	0.755542	0.00267193	0.00384555	0.488639	-0.00271257	0.00581184	0.641615
cg11837016	-0.0188468	0.0124966	0.134384	0.00910312	0.00678594	0.182531	0.0110976	0.0102557	0.281579
cg11837049	-0.0127173	0.00861051	0.142547	0.00285301	0.00467568	0.543002	0.0107355	0.00706644	0.131576
cg11837076	-0.00692989	0.0176183	0.694833	8.67615e-05	0.00956709	0.992781	-0.00513636	0.0144589	0.723091
cg11837102	0.00389721	0.00570138	0.495693	-0.00535214	0.00309597	0.0866604	0.00104979	0.00467899	0.822892
cg11837136	0.051326	0.0207398	0.0148592	-0.0228834	0.0112622	0.0445749	-0.0332221	0.0170207	0.0534963
cg11837181	0.00210222	0.00548209	0.702112	-0.00042458	0.00297689	0.886847	0.000223172	0.00449902	0.960527
cg11837215	0.000610785	0.00225296	0.78682	-0.000481425	0.0012234	0.694703	-0.00200661	0.00184895	0.280175
cg11837233	-0.00805008	0.0139109	0.563984	0.0110508	0.00755394	0.14634	0.00206291	0.0114164	0.856938
cg11837265	-0.0206081	0.0129355	0.113997	0.00284351	0.00702423	0.6864	0.00847926	0.0106158	0.426164
cg11837267	0.00718625	0.00749164	0.339544	0.00213769	0.00406812	0.600312	-0.0113213	0.00614821	0.0682578
cg11837274	-0.00279092	0.00571402	0.626215	-0.00235679	0.00310283	0.449142	0.00276095	0.00468936	0.557224
cg11837275	-0.00549851	0.00926604	0.554128	-0.000497507	0.00503166	0.921417	0.0147221	0.00760442	0.0554354
cg11837293	-0.00555089	0.00717058	0.440521	0.00079324	0.00389378	0.838949	0.00427009	0.00588473	0.469611
cg11837329	-0.0119019	0.0155416	0.44543	0.00931948	0.00843942	0.271881	0.0163642	0.0127546	0.202188
cg11837333	-0.00392139	0.0132546	0.767901	-0.00197145	0.00719751	0.784669	0.000280886	0.0108777	0.979446
cg11837367	-0.00951332	0.00752678	0.208927	0.0020264	0.0040872	0.62103	0.00656749	0.00617705	0.290016
cg11837377	-0.00312586	0.00362257	0.390079	0.00172499	0.00196713	0.382448	0.000995922	0.00297296	0.738268
cg11837390	0.00801552	0.0175528	0.648822	0.00445241	0.00953154	0.641335	0.00379336	0.0144052	0.792786
cg11837402	-0.000416038	0.00328079	0.899322	-0.000539234	0.00178154	0.762706	0.000586701	0.00269246	0.827907
cg11837451	0.000901961	0.0174307	0.958825	-0.003108	0.00946521	0.743263	0.00620138	0.0143049	0.665491
cg11837471	0.00743457	0.00789009	0.348121	-0.00470037	0.00428449	0.275007	-0.00359081	0.00647521	0.58033
cg11837532	0.00586407	0.0195107	0.76432	-0.00997068	0.0105947	0.348717	0.00344394	0.016012	0.830099
cg11837534	-0.00144815	0.00587581	0.805786	0.00360087	0.00319069	0.26154	-0.0031614	0.00482214	0.513449
cg11837582	-0.00990711	0.0183793	0.590951	0.0144709	0.00998034	0.149919	0.00261248	0.0150835	0.862811
cg11837587	0.0272522	0.0160152	0.0916455	-0.0150299	0.00869656	0.0867477	-0.00661943	0.0131433	0.615524
cg11837610	0.0427103	0.02738	0.121655	-0.0116305	0.0148679	0.435744	-0.0352593	0.0224701	0.119482
cg11837690	0.00275522	0.00796048	0.729919	-0.00255918	0.00432271	0.555044	-0.00291477	0.00653298	0.656357
cg11837744	-0.00935814	0.016482	0.571341	0.00559099	0.00895004	0.533469	-0.000262497	0.0135263	0.984552
cg11837749	-0.0215697	0.0129698	0.0991438	0.00340559	0.00704285	0.629664	0.0101358	0.010644	0.343055
cg11837766	0.00333037	0.00269009	0.218347	-0.000210083	0.00146078	0.885909	-0.00325228	0.00220769	0.143564
cg11837850	0.0029061	0.00663277	0.662142	0.00553198	0.00360173	0.127429	-0.00375107	0.00544336	0.492205
cg11837864	-0.000402928	0.00287436	0.888774	-0.000736541	0.00156084	0.637942	0.000534564	0.00235892	0.821145
cg11837910	-0.00996908	0.00880382	0.259946	0.00436314	0.00478066	0.363414	0.00382364	0.00722509	0.597721
cg11837965	-0.000600057	0.0107686	0.955664	0.00186923	0.00584759	0.749834	0.0032875	0.00883755	0.710614
cg11837970	0.00137248	0.0137761	0.920821	-0.00317406	0.00748069	0.672175	-0.00305771	0.0113057	0.787315
cg11838007	0.0269692	0.0200841	0.182096	0.00566923	0.0109061	0.604232	-0.0201786	0.0164826	0.223478
cg11838011	-0.00768781	0.00932138	0.411298	-0.00147012	0.00506171	0.772027	0.00614239	0.00764984	0.423739
cg11838071	0.0057177	0.00267332	0.0346638	-0.00104652	0.00145167	0.472494	-0.00483706	0.00219393	0.0295537
cg11838152	0.0119227	0.0116531	0.308486	-0.00206082	0.00632786	0.745289	-0.00175934	0.0095634	0.854379
cg11838224	-0.0023191	0.00255407	0.365862	0.00200615	0.00138691	0.150884	0.00268185	0.00209606	0.203424
cg11838227	-0.00351469	0.0042326	0.40812	0.00209668	0.00229839	0.363638	0.00305109	0.0034736	0.38166
cg11838237	-0.00327265	0.024707	0.894864	0.00729696	0.0134164	0.587623	0.00700989	0.0202765	0.730217
cg11838251	-0.00486645	0.00653019	0.457727	-0.00550013	0.00354603	0.123759	0.00473533	0.00535918	0.378843
cg11838260	0.00563021	0.0153123	0.71381	0.00102962	0.0083149	0.901677	-0.00207992	0.0125664	0.868843
cg11838277	0.00845753	0.0101075	0.404541	0.00419857	0.00548856	0.445929	-0.00714878	0.00829495	0.390659
cg11838299	-0.00391515	0.00319897	0.223614	0.00271459	0.00173711	0.120994	7.31578e-05	0.00262532	0.977819
cg11838323	-0.0065755	0.00996309	0.510642	0.000276653	0.00541017	0.95931	0.00783111	0.00817647	0.340284
cg11838359	-0.00346532	0.0172519	0.841174	0.000679151	0.00936814	0.942339	0.0217883	0.0141582	0.126696
cg11838380	-0.0036997	0.00464001	0.426967	0.000223538	0.00251962	0.929467	0.00305857	0.00380795	0.423587
cg11838384	-0.00302889	0.00292138	0.302103	-0.00212133	0.00158637	0.183909	0.00326922	0.00239751	0.17548
cg11838463	-0.000504834	0.00295256	0.864552	-0.000434834	0.0016033	0.786736	0.00101399	0.00242309	0.67642
cg11838471	0.00563822	0.0110299	0.610253	-0.00193027	0.00598947	0.747855	0.00090944	0.00905198	0.920155
cg11838475	-0.00269254	0.00725832	0.711382	0.00452627	0.00394142	0.2533	0.00882597	0.00595673	0.141284
cg11838542	-0.000804081	0.011482	0.944297	-0.00480409	0.00623494	0.442649	0.00475842	0.00942297	0.614582
cg11838639	-0.00188987	0.0119134	0.874248	0.00879553	0.00646921	0.176738	-0.00841422	0.00977703	0.391324
cg11838640	-0.0117131	0.00932252	0.211622	-0.000133293	0.00506232	0.979041	0.00979236	0.00765077	0.203267
cg11838668	0.00354023	0.00334338	0.291975	-0.00316448	0.00181552	0.0841256	-0.00331106	0.00274383	0.230125
cg11838688	0.00867372	0.00834864	0.301112	-0.0026913	0.00453349	0.553965	-0.00351443	0.00685153	0.609021
cg11838818	0.0391547	0.0276159	0.159066	-0.0265233	0.014996	0.0797177	-0.0267005	0.0226637	0.241292
cg11838827	-0.0108748	0.0134613	0.420917	0.00283794	0.00730976	0.698589	0.0097627	0.0110474	0.378778
cg11838868	-0.00704824	0.0102517	0.493203	0.00553349	0.00556689	0.322404	0.000749661	0.00841333	0.929161
cg11838876	-0.00692828	0.0218873	0.75219	-0.00468802	0.0118853	0.69402	-0.0108659	0.0179624	0.546474
cg11838887	0.0017005	0.00200754	0.398802	-0.000165985	0.00109014	0.879261	-0.00173448	0.00164754	0.294754
cg11838898	-0.010759	0.00609647	0.0803743	0.000908176	0.00331051	0.784345	0.0110616	0.00500323	0.0291133
cg11838921	0.00140875	0.00858894	0.870017	0.000791566	0.00466398	0.865543	-0.00206665	0.00704874	0.769927
cg11838958	-0.0155863	0.00986349	0.116932	0.00404295	0.00535608	0.451962	0.00751668	0.00809473	0.355135
cg11838988	0.0291618	0.0197531	0.142716	-0.016504	0.0107263	0.126763	-0.029394	0.0162109	0.0725242
cg11838997	-0.000224994	0.0024018	0.925536	-0.00105362	0.00130423	0.42092	-0.00129678	0.0019711	0.51198
cg11839020	0.0277524	0.0140407	0.0505934	-0.00202659	0.00762438	0.790888	-0.0206655	0.0115229	0.0756506
cg11839036	0.000596271	0.00235609	0.800681	-1.33011e-05	0.0012794	0.991724	-0.0019253	0.00193358	0.321573
cg11839038	-0.00347086	0.0143031	0.808717	0.000984821	0.00776687	0.899332	-0.0132448	0.0117382	0.261626
cg11839095	-0.0147199	0.0186462	0.431559	-0.0131576	0.0101253	0.196498	0.0249571	0.0153025	0.105769
cg11839163	0.0940444	0.0243195	0.000186919	-0.0257166	0.013206	0.0540425	-0.0727086	0.0199585	0.000412741
cg11839196	0.00153804	0.00842285	0.855445	-0.00617346	0.00457378	0.179868	-0.0050461	0.00691243	0.46694
cg11839258	-0.00293646	0.00225346	0.195264	0.000516725	0.00122367	0.67365	0.00151895	0.00184936	0.413229
cg11839291	0.000125888	0.0102774	0.990249	-0.000434124	0.00558085	0.938138	0.00522037	0.00843444	0.537239
cg11839327	0.00359237	0.0069759	0.607608	0.000347695	0.00378806	0.927034	-0.00379404	0.00572496	0.508897
cg11839333	-0.00587271	0.00498084	0.240919	0.0013586	0.0027047	0.616453	0.00104121	0.00408766	0.799416
cg11839334	0.00540948	0.00751877	0.473381	0.00467345	0.00408285	0.254837	-0.00810665	0.00617047	0.191654
cg11839355	0.00706546	0.00364414	0.0550807	-0.000967919	0.00197884	0.625721	-0.00575885	0.00299066	0.0567344
cg11839365	-0.0236978	0.0158541	0.137846	0.00647434	0.00860913	0.453638	0.0205457	0.0130111	0.117187
cg11839378	-0.00191248	0.00848039	0.821994	-0.000889121	0.00460503	0.847255	0.00564654	0.00695966	0.418931
cg11839415	0.00494999	0.00771283	0.522347	0.0017287	0.00418823	0.680592	-0.00332879	0.00632974	0.600019
cg11839495	0.0337206	0.0261631	0.200151	-0.0165244	0.0142071	0.247304	-0.0362298	0.0214715	0.0943706
cg11839540	-0.00530155	0.0131708	0.68808	0.00391487	0.00715201	0.585226	0.00660685	0.0108089	0.542303
cg11839566	-0.0132597	0.00708352	0.0638756	0.00486921	0.0038465	0.20823	0.0106586	0.00581328	0.0694329
cg11839579	0.0129481	0.0161499	0.42443	-0.00778268	0.00876974	0.376775	-0.0134075	0.0132539	0.313953
cg11839596	-0.0130208	0.0136185	0.341112	0.00364041	0.00739514	0.623509	0.00657384	0.0111764	0.55761
cg11839602	-3.86308e-05	0.00920149	0.996658	0.000824347	0.0049966	0.869261	-0.0043249	0.00755145	0.568
cg11839606	0.000676994	0.00692679	0.92232	0.00223235	0.00376139	0.554072	0.00565276	0.00568466	0.322216
cg11839681	0.00526189	0.00412501	0.204782	-0.0012511	0.00223997	0.577614	-0.000902754	0.0033853	0.790224
cg11839682	0.00298791	0.0167365	0.858638	-0.002422	0.00908829	0.790355	-0.0096601	0.0137353	0.483351
cg11839729	-0.000928791	0.00332521	0.780526	0.000771353	0.00180566	0.670079	0.00211547	0.00272893	0.439883
cg11839760	-0.00885072	0.012075	0.465132	0.00431805	0.00655699	0.511566	0.00582746	0.00990969	0.5577
cg11839771	0.0125528	0.00881227	0.157141	-0.00144991	0.00478525	0.762466	-0.0134818	0.00723203	0.0649629
cg11839815	-0.0166744	0.025283	0.510946	0.00859612	0.0137292	0.532533	0.0136528	0.0207491	0.511917
cg11839857	-0.0177891	0.0180311	0.326014	0.0035531	0.00979127	0.717387	0.0161086	0.0147977	0.278715
cg11839863	0.0575959	0.0227465	0.0127506	-0.0226318	0.0123518	0.069617	-0.0417415	0.0186675	0.0273668
cg11839940	-0.00516551	0.0156961	0.74271	0.00340186	0.00852332	0.690576	0.00430816	0.0128814	0.738679
cg11839944	-0.00341979	0.0026998	0.207944	0.000588896	0.00146605	0.688692	0.00238059	0.00221566	0.284978
cg11839979	0.00962869	0.0106963	0.369988	-0.00563796	0.00580834	0.333844	-0.00550838	0.00877824	0.531629
cg11839981	0.0140305	0.00787364	0.0775148	-0.0102632	0.00427555	0.018054	-0.00284094	0.00646171	0.661048
cg11840035	0.00490632	0.0163903	0.765243	-0.000986707	0.00890027	0.911927	0.000749419	0.0134511	0.955671
cg11840053	-0.00435393	0.00444957	0.329971	0.00145856	0.00241621	0.547314	0.00765482	0.00365166	0.0383523
cg11840104	-0.0101836	0.00655629	0.123236	0.00436021	0.00356021	0.223301	0.00767953	0.0053806	0.156336
cg11840112	0.00429578	0.0124618	0.730965	0.00174635	0.006767	0.796836	-0.00148308	0.0102271	0.884965
cg11840125	0.00868392	0.00707524	0.222305	-0.00150061	0.00384201	0.696863	0.000407482	0.00580649	0.94418
cg11840152	0.00601812	0.00686076	0.3823	0.000355069	0.00372553	0.924245	-0.00350627	0.00563046	0.534749
cg11840168	-0.00230802	0.00269588	0.393788	0.000547064	0.00146392	0.709349	0.00155442	0.00221245	0.483803
cg11840197	0.0126804	0.0226504	0.576735	-0.00520475	0.0122997	0.673003	-0.00217564	0.0185887	0.907041
cg11840205	0.0488691	0.0181119	0.00807133	-0.0292306	0.00983513	0.00363417	-0.0294939	0.014864	0.0497186
cg11840223	0.0219954	0.0111111	0.0502484	-0.00141449	0.00603357	0.815082	-0.0197231	0.00911864	0.0327106
cg11840258	0.00983015	0.00842052	0.245571	-0.00165621	0.00457252	0.717891	-0.0117836	0.00691052	0.0909847
cg11840274	-0.0136546	0.00729915	0.064043	0.00774723	0.00396359	0.0531684	0.00800016	0.00599024	0.184459
cg11840275	-0.00764886	0.0124579	0.5405	-0.0122163	0.00676492	0.0736796	0.00403219	0.0102239	0.694059
cg11840300	0.00539308	0.013653	0.693599	-0.000786087	0.00741384	0.915752	0.000493145	0.0112047	0.964974
cg11840467	0.00387124	0.0123875	0.755243	-0.0013339	0.00672666	0.843175	-0.00140827	0.0101661	0.890078
cg11840525	0.000266538	0.0081898	0.974096	0.000423844	0.00444723	0.924246	0.000675503	0.00672117	0.920127
cg11840538	0.0135125	0.0124293	0.279345	0.00854568	0.00674935	0.208135	-0.0101243	0.0102004	0.323115
cg11840540	-0.0249986	0.0139393	0.0756591	0.0178313	0.00756935	0.0202576	0.022483	0.0114397	0.0518947
cg11840607	0.0092047	0.00958658	0.339078	-0.00602765	0.00520572	0.249416	-0.000222897	0.00786748	0.977449
cg11840614	-0.0254363	0.0185467	0.173019	0.0088442	0.0100713	0.38177	0.0214083	0.0152209	0.162391
cg11840740	-0.0163163	0.017919	0.364517	0.00146387	0.00973037	0.88069	0.0110808	0.0147057	0.452755
cg11840804	0.0135457	0.00973961	0.167099	-0.00406678	0.00528881	0.443577	-0.000319573	0.00799307	0.968181
cg11840833	0.000754158	0.00302761	0.803753	0.000783251	0.00164406	0.634725	0.00114862	0.00248469	0.644795
cg11840849	-0.00322331	0.00793142	0.68524	-0.00259567	0.00430692	0.547967	0.00810786	0.00650913	0.215553
cg11840968	0.00841642	0.0185178	0.650361	0.00594009	0.0100555	0.555914	-0.00425267	0.0151971	0.78013
cg11840984	-0.0537903	0.0171451	0.00218788	0.019239	0.00931013	0.0411331	0.0433062	0.0140706	0.00263273
cg11841000	0.00184097	0.0126392	0.88446	-0.00211294	0.00686336	0.758772	-0.00715786	0.0103727	0.491605
cg11841031	0.0387715	0.0198605	0.0534575	0.00416275	0.0107847	0.700252	-0.0403343	0.0162991	0.0148638
cg11841038	-0.0450486	0.0234122	0.0569199	0.0236352	0.0127133	0.065687	0.0328166	0.0192139	0.0904638
cg11841062	-0.000856684	0.00176732	0.628827	-0.000425375	0.00095969	0.658461	0.000684154	0.0014504	0.638074
cg11841113	0.00237048	0.00502294	0.637911	-0.00103286	0.00272756	0.705658	-0.000249128	0.00412221	0.951918
cg11841127	-9.14903e-06	0.015772	0.999538	0.00509306	0.00856453	0.553286	0.00143953	0.0129437	0.911649
cg11841164	-0.00192352	0.014352	0.893628	0.00180066	0.00779342	0.817706	-0.00622452	0.0117783	0.598236
cg11841181	0.00183621	0.00769304	0.811794	-0.00208453	0.00417748	0.618781	0.000472992	0.0063135	0.940416
cg11841231	0.018062	0.012526	0.152154	-0.00268166	0.00680187	0.694158	-0.0141036	0.0102798	0.172863
cg11841239	0.00155746	0.0119152	0.896241	0.00280359	0.00647019	0.665639	-0.00755077	0.00977851	0.441664
cg11841246	0.00719311	0.00937377	0.444508	-0.000459172	0.00509015	0.928286	-0.00607003	0.00769283	0.43178
cg11841331	-0.000820102	0.00926976	0.929663	-0.00106731	0.00503368	0.832473	-0.000746029	0.00760748	0.922059
cg11841335	0.00142683	0.00288337	0.621696	0.000322699	0.00156573	0.837093	-0.00106129	0.00236632	0.654674
cg11841349	-0.000551057	0.00299982	0.854589	-0.000795951	0.00162896	0.626081	-0.00166246	0.00246188	0.500914
cg11841351	-0.00295685	0.00778668	0.704877	0.00844951	0.00422833	0.0481504	0.00223247	0.00639035	0.727494
cg11841394	-0.00200502	0.00428124	0.640478	0.00136833	0.0023248	0.557351	0.000501698	0.00351351	0.886716
cg11841450	0.00188913	0.00399527	0.637263	0.00108419	0.00216951	0.618256	-0.00115389	0.00327882	0.72557
cg11841459	-0.0414599	0.0213717	0.0549461	0.00487067	0.0116053	0.675527	0.0143839	0.0175392	0.413932
cg11841522	0.00766638	0.00917584	0.405249	0.00460795	0.00498267	0.357097	-0.0142581	0.00753039	0.0609317
cg11841529	-0.0219531	0.0182169	0.230751	2.58192e-05	0.00989215	0.997922	0.0124279	0.0149502	0.407612
cg11841546	0.00491412	0.00639232	0.443687	-0.00306417	0.00347116	0.379296	-0.00257127	0.00524603	0.625014
cg11841649	0.00211685	0.0125403	0.86626	0.00289614	0.00680962	0.671448	-0.00568157	0.0102915	0.582024
cg11841652	-0.00458608	0.0125575	0.715659	-0.00468505	0.006819	0.493492	-0.00671888	0.0103057	0.515787
cg11841699	-0.00279787	0.00309129	0.367399	-0.000866259	0.00167863	0.606855	0.00282885	0.00253695	0.267255
cg11841704	-0.00827581	0.0185107	0.655695	0.0125886	0.0100517	0.213087	0.00825471	0.0151913	0.587965
cg11841710	0.00230001	0.00895731	0.797833	-0.00357348	0.00486401	0.464099	-0.00507862	0.00735105	0.491103
cg11841722	0.00516419	0.00236456	0.0310859	-0.00183714	0.00128401	0.155327	-0.00337326	0.00194054	0.0849544
cg11841758	-0.00509411	0.00399857	0.205355	-0.00134399	0.00217131	0.53721	0.00445205	0.00328154	0.177655
cg11841771	-0.00505272	0.0105277	0.632218	0.00492952	0.00571675	0.390402	-0.00100078	0.00863981	0.907995
cg11841774	-0.00280058	0.00854639	0.743768	-0.00300192	0.00464087	0.51908	0.00647883	0.00701382	0.357652
cg11841826	-0.00323742	0.0136253	0.812631	-9.56858e-06	0.00739884	0.99897	0.00827096	0.011182	0.461077
cg11841863	0.00886332	0.0100501	0.379748	-0.00343488	0.00545743	0.530396	-0.00030943	0.0082479	0.970141
cg11841867	0.0030951	0.0103472	0.76541	-0.00432629	0.00561876	0.442967	0.00502118	0.00849172	0.555531
cg11841894	-0.00597239	0.0135358	0.659913	-0.00156626	0.00735022	0.831651	0.00911427	0.0111085	0.413719
cg11841935	-0.00155165	0.00224714	0.491335	-0.000647747	0.00122025	0.596604	0.00181567	0.00184418	0.32701
cg11841964	3.78375e-07	0.0155556	0.999981	0.0113717	0.00844702	0.180994	0.00662943	0.0127661	0.604596
cg11842073	0.038133	0.0907643	0.675209	-0.0753289	0.0492869	0.12929	0.081491	0.0744881	0.276339
cg11842074	0.0394511	0.018508	0.0352688	-0.00409566	0.0100503	0.68442	-0.0255752	0.0151891	0.095059
cg11842088	0.00867577	0.00771591	0.263291	-0.00632381	0.0041899	0.134089	-0.00293457	0.00633227	0.64397
cg11842141	0.0021966	0.00221927	0.324451	-0.000227483	0.00120511	0.850624	-0.00151745	0.0018213	0.406556
cg11842153	-0.00547106	0.017327	0.752787	-0.00348229	0.0094089	0.712015	0.0170357	0.0142198	0.233482
cg11842199	-0.00434544	0.0182647	0.812389	0.00154078	0.0099181	0.87683	-0.0028647	0.0149894	0.848788
cg11842336	-0.00428316	0.00590476	0.469763	-0.0053821	0.00320641	0.0960791	0.00715292	0.00484589	0.14278
cg11842354	0.000667724	0.00818557	0.935134	0.00576294	0.00444494	0.19751	-0.00558846	0.0067177	0.407267
cg11842367	0.0116011	0.00685825	0.0935627	0.00183843	0.00372417	0.62254	-0.0127987	0.0056284	0.0249101
cg11842415	-0.00962603	0.00680209	0.159847	0.00599825	0.00369368	0.107254	0.00195778	0.00558231	0.726475
cg11842425	-0.00428598	0.0170101	0.801537	-0.00543935	0.00923685	0.557152	0.0094322	0.0139598	0.500669
cg11842426	0.00499314	0.0117952	0.672889	-0.00336348	0.00640506	0.60055	-0.00301982	0.00968007	0.755659
cg11842450	-0.00227158	0.032577	0.944536	-0.016578	0.01769	0.35074	-0.0219897	0.0267352	0.41257
cg11842458	-0.0515372	0.0246961	0.0392118	0.0220734	0.0134105	0.102622	0.0298539	0.0202675	0.143609
cg11842485	0.00382102	0.00912229	0.67613	0.00308427	0.0049536	0.534814	0.00117883	0.00748645	0.87517
cg11842493	-0.00164676	0.00429737	0.702309	-0.00395372	0.00233356	0.0930401	0.00484371	0.00352675	0.172415
cg11842501	-0.00656713	0.0175205	0.708513	0.00265564	0.00951402	0.78067	-0.0021004	0.0143787	0.884128
cg11842502	0.0129349	0.0290419	0.656914	0.00733631	0.0157704	0.642711	0.00525004	0.023834	0.826065
cg11842599	0.00728916	0.00745741	0.330497	0.000789622	0.00404953	0.84576	-0.00387004	0.00612012	0.528473
cg11842752	0.00147	0.00956222	0.878104	-0.00258654	0.00519249	0.619385	-0.00257302	0.00784749	0.743627
cg11842783	-0.00946122	0.00766594	0.219763	0.0010304	0.00416277	0.804962	0.00922331	0.00629126	0.145487
cg11842791	-0.000567035	0.00283952	0.842088	-0.00159959	0.00154192	0.301823	-0.000418241	0.00233033	0.857893
cg11842857	0.00831601	0.0134697	0.538255	0.00668827	0.00731431	0.362502	0.00429106	0.0110542	0.698631
cg11842895	0.0215959	0.0160032	0.179954	0.00234606	0.00869005	0.787689	-0.0352875	0.0131334	0.00833246
cg11842944	0.00895799	0.0140969	0.526449	0.00405277	0.0076549	0.597571	-0.00567734	0.011569	0.624589
cg11842965	0.00533894	0.00416344	0.20242	-0.00392042	0.00226083	0.0857095	-0.00227851	0.00341684	0.506265
cg11842995	-0.047491	0.0182435	0.0105101	0.00452353	0.00990658	0.648846	0.0276947	0.014972	0.0670309
cg11843050	-0.00248146	0.00535698	0.644122	-0.000884018	0.00290895	0.761781	0.00478626	0.00439635	0.27867
cg11843090	0.0035236	0.00443641	0.428763	0.000477848	0.00240907	0.843134	-0.0037842	0.00364086	0.300913
cg11843124	0.101483	0.0793974	0.203883	-0.0500372	0.0431144	0.248331	-0.0538286	0.0651596	0.410533
cg11843146	0.00852436	0.0105506	0.420864	0.00524761	0.00572922	0.361703	-0.00917073	0.00865866	0.291857
cg11843202	0.00252682	0.0112963	0.823417	-0.00716309	0.00613414	0.245436	-0.00251399	0.00927063	0.786762
cg11843286	0.0108286	0.0188699	0.567236	-0.0192076	0.0102467	0.0635138	-0.0158248	0.0154861	0.309084
cg11843299	0.00817465	0.0275992	0.767643	-0.0116642	0.014987	0.438069	0.0101474	0.02265	0.65503
cg11843304	0.0105299	0.00776261	0.177719	-0.0045871	0.00421526	0.278879	-0.00682205	0.00637059	0.286573
cg11843329	-0.000820614	0.00687981	0.905272	-0.00477475	0.00373588	0.203912	0.00101977	0.0056461	0.857002
cg11843333	-0.00863909	0.00785412	0.273758	3.31032e-06	0.00426495	0.999382	0.00770267	0.00644569	0.234652
cg11843414	0.001422	0.0165561	0.93171	0.000165328	0.00899031	0.985361	-0.000303648	0.0135872	0.982211
cg11843502	0.00180231	0.00253425	0.478477	-0.000948059	0.00137615	0.492323	-0.00121113	0.0020798	0.561537
cg11843516	-0.0143584	0.0118164	0.22692	0.00047763	0.00641657	0.940798	0.0110001	0.00969746	0.259124
cg11843606	0.00303268	0.00236653	0.202717	-0.000910618	0.00128508	0.480066	-0.00171026	0.00194216	0.380454
cg11843640	0.00304602	0.00336167	0.366861	-0.00386846	0.00182546	0.0363254	-0.00111243	0.00275884	0.687567
cg11843645	0.0236631	0.0208345	0.258523	0.00320128	0.0113136	0.77774	-0.00699152	0.0170984	0.683408
cg11843673	0.000569854	0.0182641	0.975166	0.00808474	0.00991779	0.416733	0.00248251	0.0149889	0.868758
cg11843674	0.0457899	0.0299032	0.128574	-0.000394151	0.0162381	0.980679	-0.0602311	0.0245409	0.0156832
cg11843691	-0.00164528	0.00240326	0.495034	0.00224246	0.00130502	0.0885504	-0.000550187	0.0019723	0.780802
cg11843700	-0.00357179	0.00612619	0.561062	0.000942013	0.00332665	0.777577	0.00346852	0.00502762	0.491715
cg11843728	0.0583106	0.0319909	0.0710615	-0.0102131	0.0173717	0.557795	-0.0593887	0.0262542	0.0256584
cg11843735	0.00404117	0.0118138	0.732949	0.00208605	0.00641512	0.745665	-0.00356617	0.00969527	0.71371
cg11843753	-0.0125411	0.00820771	0.129393	-0.00193586	0.00445696	0.664889	0.0130728	0.00673588	0.0548452
cg11843760	-0.000560867	0.00202604	0.782431	0.00150459	0.00110018	0.174232	0.000272701	0.00166273	0.870026
cg11843781	-0.0371235	0.0236623	0.119546	0.017011	0.0128491	0.18828	0.024675	0.0194191	0.206532
cg11843799	0.00418098	0.00990524	0.673778	0.000552299	0.00537875	0.918403	-0.00439245	0.008129	0.590052
cg11843814	-0.00808065	0.0159014	0.612349	0.00733132	0.00863478	0.3977	0.00121063	0.0130499	0.926255
cg11843835	-0.00991918	0.0051266	0.0555772	0.000865908	0.00278385	0.756354	0.00560807	0.00420728	0.185304
cg11843868	0.00097799	0.00992026	0.921647	0.00794975	0.00538691	0.142867	-0.00148381	0.00814132	0.855717
cg11843913	-0.0113541	0.021204	0.593405	0.0196061	0.0115142	0.091435	0.0112314	0.0174017	0.519997
cg11843935	-0.030497	0.021843	0.165467	-0.0044239	0.0118612	0.709886	0.0185463	0.017926	0.303124
cg11843943	-0.015951	0.0117462	0.177251	0.00116273	0.00637842	0.85569	0.0167191	0.00963981	0.0856526
cg11843948	-0.0372384	0.0201832	0.0677248	0.0156926	0.0109599	0.155031	0.0284402	0.0165639	0.0887929
cg11844042	0.0167392	0.00887035	0.0617832	-0.00393549	0.00481679	0.415674	-0.0233443	0.00727969	0.00175804
cg11844053	-0.00199976	0.00596566	0.738104	-0.00300493	0.00323948	0.355648	0.0027391	0.00489588	0.576978
cg11844079	-0.00310411	0.00281512	0.272584	0.0018902	0.00152867	0.218907	0.00166842	0.0023103	0.471726
cg11844087	-0.0135667	0.0100315	0.179018	-0.0080917	0.00544732	0.140286	0.00260357	0.00823262	0.752412
cg11844110	-0.00435365	0.00328589	0.187932	0.000678418	0.00178431	0.70452	0.00327494	0.00269665	0.227177
cg11844157	0.0040195	0.0102647	0.696122	-0.00716209	0.00557394	0.201518	-0.000304599	0.00842399	0.971222
cg11844172	0.0003689	0.0145711	0.979848	0.000929571	0.00791241	0.906692	-0.000237793	0.0119582	0.984171
cg11844198	0.00358115	0.00443335	0.420964	-0.00151325	0.0024074	0.530925	-0.00269191	0.00363835	0.460955
cg11844239	0.0218331	0.0171274	0.205086	-0.0110902	0.00930055	0.235662	-0.00219391	0.0140561	0.876254
cg11844358	-0.00316192	0.00713601	0.658569	0.00164137	0.003875	0.6727	0.00130189	0.00585635	0.824489
cg11844369	-0.00258587	0.00355242	0.46821	0.000819883	0.00192904	0.671651	0.000236759	0.00291539	0.935422
cg11844530	-0.0141353	0.0082859	0.0908407	0.00601633	0.00449942	0.183937	0.0095041	0.00680005	0.16503
cg11844607	0.0432842	0.0194628	0.0281952	0.000576386	0.0105687	0.956606	-0.0426311	0.0159727	0.00875922
cg11844643	0.0010042	0.00968947	0.917645	-0.0131383	0.00526159	0.0140053	0.00625357	0.00795192	0.433311
cg11844660	-0.00729792	0.00573	0.205478	-0.00068042	0.00311151	0.827306	0.00798632	0.00470248	0.0922739
cg11844697	-0.000956067	0.00343251	0.781126	1.62417e-05	0.00186392	0.993063	0.00116053	0.00281698	0.681157
cg11844737	0.00568523	0.0165523	0.7319	0.00339063	0.00898826	0.70673	0.00859943	0.0135841	0.528014
cg11844743	0.00380287	0.00307894	0.219417	0.000590055	0.00167193	0.724825	-0.00429526	0.00252681	0.0919813
cg11844747	-0.0110428	0.0143277	0.442519	0.00525605	0.00778024	0.500735	0.0123777	0.0117584	0.294799
cg11844769	-0.0168287	0.0104429	0.109939	0.00614883	0.00567073	0.280598	0.0199623	0.00857026	0.0216717
cg11844800	-0.00858961	0.0113591	0.451155	0.00264269	0.00616826	0.669173	0.00438866	0.00932219	0.638733
cg11844812	-0.00291608	0.00674517	0.666354	0.00017737	0.00366277	0.961465	0.0026039	0.0055356	0.639007
cg11844827	-0.000595723	0.00296301	0.841028	0.00143567	0.00160898	0.374188	0.00360663	0.00243168	0.140885
cg11844835	-0.00374911	0.0080233	0.641226	0.00277885	0.00435682	0.524919	0.000494119	0.00658453	0.940317
cg11844856	0.000976882	0.00696503	0.888715	-0.00102722	0.00378216	0.786442	0.00125621	0.00571604	0.826458
cg11844897	-0.00831456	0.00765616	0.279855	-1.41869e-05	0.00415746	0.997283	0.00761076	0.00628323	0.228384
cg11844908	0.010809	0.0103948	0.300695	-0.010856	0.00564461	0.0570332	-0.0115471	0.0085308	0.178647
cg11844927	0.00364908	0.0142593	0.798499	0.000475754	0.00774309	0.951118	0.000706745	0.0117023	0.951951
cg11844965	0.00297347	0.00733015	0.685788	6.1094e-05	0.00398042	0.987782	0.00227572	0.00601568	0.705939
cg11844970	0.00412504	0.0121937	0.735787	-0.00345555	0.00662143	0.602807	-0.00493023	0.0100071	0.623224
cg11845002	-5.51596e-05	0.0162518	0.997298	-8.52091e-05	0.00882505	0.992314	-0.00192055	0.0133374	0.885766
cg11845033	-0.000958342	0.00210941	0.650496	-0.00105992	0.00114545	0.35682	0.00108569	0.00173114	0.531858
cg11845045	-0.0106884	0.0108079	0.324865	0.00363004	0.00586893	0.537513	0.00315309	0.00886982	0.722906
cg11845050	-0.000408364	0.00319655	0.898579	-0.00164282	0.00173579	0.346	0.000816752	0.00262334	0.756131
cg11845071	0.00227039	0.00364297	0.534427	0.000637904	0.00197821	0.747712	-0.0021901	0.0029897	0.465392
cg11845111	0.00857112	0.0211397	0.685934	-0.0172483	0.0114793	0.13582	0.0193177	0.0173489	0.267929
cg11845142	0.000691175	0.00391431	0.860166	0.000881688	0.00212555	0.679093	-0.000666089	0.00321238	0.836119
cg11845168	-0.0245069	0.0131693	0.065426	0.0174936	0.00715119	0.0160198	0.010864	0.0108077	0.317003
cg11845202	0.00676417	0.0070318	0.338189	-0.00505377	0.00381841	0.188404	-0.00122588	0.00577083	0.832167
cg11845227	0.00686173	0.0168619	0.684846	-0.00742849	0.00915638	0.41895	-0.015676	0.0138382	0.259758
cg11845241	0.0303221	0.0161846	0.063652	-0.00770579	0.00878859	0.382509	-0.0201238	0.0132823	0.132621
cg11845273	0.0164179	0.0087742	0.0639809	-0.00743959	0.00476457	0.121293	-0.00612321	0.00720078	0.396975
cg11845274	-0.0115566	0.0109723	0.294536	0.0013883	0.00595821	0.81619	0.00588737	0.00900475	0.5146
cg11845292	-0.00240876	0.0132159	0.855712	0.00183395	0.00717649	0.798775	0.00817932	0.0108459	0.452379
cg11845296	-0.00796085	0.00946532	0.402142	0.00298373	0.00513987	0.56276	0.00675618	0.00776797	0.386332
cg11845387	-0.00705289	0.00892393	0.431033	0.00324793	0.00484588	0.504107	-0.000472292	0.00732366	0.948698
cg11845410	0.0249822	0.0277903	0.370641	0.00489257	0.0150907	0.746394	-0.00711709	0.0228069	0.755586
cg11845411	0.0102497	0.0188346	0.587406	-0.0100366	0.0102276	0.328584	0.000453854	0.0154571	0.976629
cg11845417	-0.00571155	0.00982432	0.562181	0.00317941	0.00533481	0.552417	0.00668211	0.00806259	0.409023
cg11845426	-0.00232063	0.00401492	0.564445	0.00339658	0.00218019	0.122122	0.000529851	0.00329495	0.87254
cg11845486	-0.0118569	0.00931311	0.205653	0.00725007	0.00505721	0.15452	0.00749578	0.00764305	0.328877
cg11845488	-0.00460257	0.00688617	0.505292	0.00482115	0.00373933	0.199996	0.0021079	0.00565132	0.709871
cg11845532	-0.0204807	0.0191876	0.288131	0.00394941	0.0104193	0.705383	0.0276231	0.0157468	0.0821811
cg11845549	0.0313228	0.0223481	0.163853	-0.00849441	0.0121355	0.485426	-0.0320529	0.0183405	0.083315
cg11845620	0.00408692	0.00636804	0.522348	9.95988e-05	0.00345798	0.977074	-0.00532603	0.0052261	0.310382
cg11845728	0.00368951	0.00767998	0.631893	-0.00307264	0.00417039	0.462828	0.00134798	0.00630278	0.831044
cg11845729	0.0138813	0.0065821	0.0372185	-0.00576006	0.00357422	0.109924	-0.00845719	0.00540178	0.120308
cg11845761	-0.0048329	0.0155909	0.757161	-0.00203714	0.00846618	0.810296	-0.00307464	0.0127951	0.810546
cg11845767	0.0314886	0.0211621	0.139619	-0.0125995	0.0114915	0.275286	-0.0275091	0.0173672	0.116072
cg11845785	0.00759758	0.0166844	0.64974	-0.0106808	0.00905996	0.240982	-0.0175471	0.0136925	0.202709
cg11845870	-0.0116773	0.0114097	0.308336	0.00333971	0.00619569	0.59095	0.00607439	0.00936364	0.517871
cg11845993	-0.00268119	0.00218733	0.2229	0.00273511	0.00118777	0.0231752	-0.000209802	0.00179509	0.907172
cg11846064	0.0122784	0.0175931	0.486707	-0.0147956	0.00955341	0.124321	0.00261276	0.0144382	0.856731
cg11846097	-0.00370675	0.00292932	0.208404	0.00161576	0.00159068	0.311971	0.00206629	0.00240402	0.391928
cg11846105	0.00345085	0.00813198	0.672135	-0.00205194	0.00441584	0.643081	-0.00549836	0.00667373	0.411789
cg11846112	0.000449695	0.00806471	0.955633	0.00459432	0.0043793	0.296433	-0.00427487	0.00661851	0.519692
cg11846125	0.00796744	0.0120935	0.511388	0.00316669	0.00656703	0.630614	0.00302428	0.00992485	0.761156
cg11846141	0.0070832	0.0161633	0.662081	-0.0162538	0.00877701	0.0667282	0.00654137	0.0132648	0.6229
cg11846151	0.00280576	0.0122459	0.819202	0.00558567	0.00664977	0.402742	4.67469e-05	0.0100499	0.996297
cg11846174	-0.00783071	0.011506	0.497571	-0.00416196	0.00624801	0.506726	0.0136409	0.00944273	0.151414
cg11846207	0.0160934	0.014646	0.274243	0.00504058	0.00795309	0.527534	-0.0160543	0.0120196	0.184412
cg11846216	0.00407587	0.0141995	0.774619	0.00673908	0.00771063	0.384023	-0.00299712	0.0116532	0.79751
cg11846226	-0.0118398	0.0111451	0.29041	0.00368281	0.00605201	0.544093	0.0112388	0.00914651	0.221785
cg11846236	-0.00570689	0.0168685	0.73577	0.00206241	0.00915996	0.822277	-0.0035493	0.0138436	0.798132
cg11846255	0.0123535	0.00852238	0.150032	-0.00225115	0.00462783	0.627626	-0.00889415	0.00699412	0.206176
cg11846264	-0.0052268	0.010272	0.611884	0.00447861	0.00557791	0.423753	0.00446341	0.00842999	0.597548
cg11846315	-0.00117376	0.00351514	0.73908	0.00130724	0.0019088	0.494879	0.000469905	0.00288479	0.870904
cg11846322	0.00031635	0.00860601	0.970744	0.00644389	0.00467324	0.170726	0.000916112	0.00706275	0.897032
cg11846355	-0.00022488	0.0152692	0.988276	0.00634626	0.0082915	0.445677	0.00117394	0.0125311	0.925532
cg11846357	0.00436503	0.00936769	0.642161	-0.00230641	0.00508685	0.651149	-0.00151156	0.00768784	0.84449
cg11846494	0.000829799	0.00495524	0.867317	-0.000929034	0.0026908	0.730556	0.00203528	0.00406665	0.617737
cg11846496	-0.00708497	0.00788772	0.371026	0.00976039	0.0042832	0.0246118	0.00147415	0.00647327	0.82028
cg11846529	0.00422634	0.00519657	0.417807	9.68693e-05	0.00282185	0.972678	-0.00342852	0.0042647	0.423172
cg11846543	-0.00511705	0.00299946	0.0908319	0.000426629	0.00162877	0.793863	0.00420447	0.00246159	0.0904515
cg11846559	0.0116893	0.0111227	0.295587	-0.00320999	0.00603984	0.596165	-0.0122842	0.00912811	0.181149
cg11846577	0.0383046	0.0158446	0.0172704	-0.0119041	0.00860396	0.169294	-0.0258938	0.0130033	0.0489237
cg11846580	-0.00284842	0.0131324	0.828688	0.00429297	0.00713118	0.548413	0.00310822	0.0107775	0.773584
cg11846581	-0.000409067	0.00280064	0.88414	0.000674046	0.00152081	0.65848	0.00211454	0.00229842	0.359586
cg11846598	0.0122575	0.0161332	0.449017	-0.00853036	0.00876067	0.332336	-0.0118796	0.0132401	0.37155
cg11846618	-0.0207241	0.00837586	0.0148785	-0.00262027	0.00454827	0.565723	0.0158134	0.00687387	0.023305
cg11846636	-0.016763	0.00752768	0.0279943	0.0148805	0.00408769	0.000416582	0.0157875	0.00617779	0.0119681
cg11846650	0.00616204	0.0208492	0.768129	0.00346572	0.0113215	0.760094	0.00933506	0.0171104	0.586462
cg11846724	0.00867096	0.0144195	0.548853	-0.0155581	0.00783009	0.0494121	-0.0121745	0.0118337	0.305832
cg11846816	0.00503007	0.00733849	0.49451	-0.00237989	0.00398495	0.551589	-0.00289547	0.00602253	0.631633
cg11846853	-0.00212883	0.0131317	0.871514	0.0119597	0.00713081	0.0963465	-0.000700173	0.0107769	0.948316
cg11846878	0.00222093	0.0189532	0.906931	0.00578324	0.010292	0.575315	-0.0026187	0.0155544	0.866612
cg11846905	-0.000487485	0.00724592	0.946483	-0.00453731	0.00393469	0.251345	0.000400521	0.00594656	0.946423
cg11846956	-0.00263011	0.00421798	0.534216	-0.000588196	0.00229045	0.79781	0.00247902	0.0034616	0.475417
cg11846968	0.00553827	0.0107722	0.608194	-0.00566067	0.00584951	0.335308	0.000665225	0.00884045	0.940154
cg11847078	-0.00846946	0.0138706	0.542719	-0.00938734	0.00753201	0.215292	0.0055624	0.0113832	0.626064
cg11847115	0.00580112	0.00410622	0.160549	-0.000176847	0.00222977	0.936928	-0.00686299	0.00336988	0.0440951
cg11847126	0.0149608	0.00736246	0.0445595	-0.00441499	0.00399797	0.271869	-0.0110403	0.0060422	0.0703819
cg11847145	-0.0137483	0.0209294	0.512623	-0.00398649	0.0113651	0.726435	0.00413868	0.0171763	0.81004
cg11847185	0.00458685	0.0145398	0.753003	-0.00725067	0.00789542	0.360451	0.000154702	0.0119325	0.989679
cg11847235	0.0137869	0.0209664	0.512186	-0.00305735	0.0113852	0.788788	-0.0217861	0.0172066	0.208135
cg11847312	-0.000554538	0.00329452	0.866639	-0.00109514	0.00178899	0.541697	0.000746859	0.00270373	0.782888
cg11847362	-0.00499965	0.00627203	0.42709	0.00360183	0.00340584	0.29258	0.00478849	0.0051473	0.354258
cg11847442	-0.0124144	0.0133648	0.354981	0.0113821	0.00725738	0.119673	0.0111815	0.0109682	0.310227
cg11847454	-0.000420136	0.00314018	0.89381	0.000978411	0.00170518	0.567283	4.6212e-05	0.00257707	0.985726
cg11847459	0.00111025	0.00320323	0.729553	-0.000630273	0.00173942	0.717789	-0.00154228	0.00262882	0.55862
cg11847468	0.0136123	0.00886742	0.127632	-0.000344589	0.00481519	0.94308	-0.00881022	0.00727728	0.228626
cg11847517	-0.0462046	0.0268074	0.0875932	0.0301877	0.014557	0.0404361	0.0432163	0.0220002	0.0520108
cg11847543	0.0133691	0.0129411	0.303835	-0.00124318	0.0070273	0.859906	-0.0170031	0.0106205	0.112251
cg11847601	-0.00838462	0.00715318	0.243669	0.00331474	0.00388433	0.395313	0.00510289	0.00587045	0.386603
cg11847608	0.00769551	0.00751275	0.307929	-0.00121533	0.00407958	0.766336	-0.00844375	0.00616554	0.17363
cg11847618	0.0340317	0.0187519	0.0722737	0.012742	0.0101827	0.213465	-0.0224574	0.0153893	0.147336
cg11847636	0.0105334	0.00761465	0.169374	-0.00651379	0.00413492	0.118056	-0.00954656	0.00624917	0.129469
cg11847687	0.0460223	0.0181307	0.0125367	-0.0173539	0.00984537	0.080738	-0.0470708	0.0148795	0.00201585
cg11847702	0.00196152	0.0155384	0.899775	-0.000622952	0.00843768	0.94128	0.000281668	0.012752	0.982418
cg11847805	-0.0294669	0.0138813	0.0360149	0.0132975	0.00753781	0.08049	0.0142749	0.011392	0.212839
cg11847808	0.00223519	0.0129088	0.86285	0.00534585	0.00700976	0.447317	-0.0135977	0.010594	0.202002
cg11847915	0.0146473	0.00812441	0.0741455	-0.00877328	0.00441173	0.0492255	-0.00749566	0.00666751	0.263373
cg11847920	-0.00865057	0.00847757	0.309775	0.0122757	0.0046035	0.00881833	0.00488535	0.00695734	0.484046
cg11847929	-0.000588291	0.00284843	0.836758	0.000749108	0.00154676	0.62913	0.00219345	0.00233764	0.350138
cg11847933	0.0154062	0.0112018	0.171822	-0.00397528	0.0060828	0.514779	-0.00626879	0.00919303	0.496731
cg11847956	-0.0172987	0.0113087	0.128965	0.0116966	0.00614085	0.0594289	0.00807393	0.00928077	0.386215
cg11847964	0.00775013	0.00887756	0.384564	-0.00262893	0.0048207	0.586623	-0.0017877	0.00728561	0.806624
cg11847992	-0.00165888	0.0114601	0.885172	0.00971511	0.0062231	0.121364	-0.0092594	0.00940507	0.327025
cg11848015	-0.00499513	0.00503729	0.323554	0.00404287	0.00273536	0.142264	-9.4052e-05	0.00413399	0.98189
cg11848023	0.00255777	0.00974807	0.793513	0.00699617	0.00529341	0.189018	-0.00278193	0.00800001	0.728699
cg11848060	-0.00401978	0.0135835	0.767841	-0.00188416	0.00737613	0.79886	-0.00123832	0.0111477	0.911753
cg11848113	0.00931946	0.0132925	0.484717	0.00465078	0.0072181	0.520708	-0.0166974	0.0109088	0.128732
cg11848127	-0.024	0.0145796	0.102591	0.00194867	0.00791704	0.806036	0.0184337	0.0119651	0.126281
cg11848150	0.00105457	0.0117378	0.928574	-0.00723668	0.00637385	0.258688	-0.00245909	0.0096329	0.798984
cg11848157	-0.00288592	0.00738846	0.69685	-0.000305035	0.00401209	0.939534	0.00323661	0.00606354	0.594569
cg11848173	0.00298928	0.0166813	0.858111	-0.000978078	0.0090583	0.914212	-0.0100013	0.01369	0.466602
cg11848244	0.000621186	0.0323201	0.984701	0.0122436	0.0175505	0.486886	-0.000946389	0.0265243	0.971602
cg11848254	0.0273148	0.0217455	0.211737	-0.00644913	0.0118083	0.586067	-0.0247506	0.017846	0.168278
cg11848323	0.0097597	0.0202318	0.630485	0.00119427	0.0109863	0.913635	-0.000884139	0.0166038	0.95763
cg11848324	-0.0177485	0.0127294	0.166041	0.00831931	0.00691235	0.23135	0.0148839	0.0104468	0.157063
cg11848350	-0.002617	0.00894184	0.770327	-0.00407363	0.00485561	0.403315	0.00582434	0.00733836	0.429088
cg11848361	0.0106092	0.00690838	0.127482	-0.00379838	0.00375139	0.313509	-0.00469997	0.00566954	0.408907
cg11848390	0.0337598	0.0337137	0.318846	-0.0113827	0.0183072	0.535388	-0.000873531	0.027668	0.974871
cg11848424	-0.00355609	0.0170233	0.834916	-0.00417266	0.00924399	0.652596	0.00146613	0.0139706	0.916611
cg11848483	0.00778024	0.00667518	0.246318	-0.00124088	0.00362476	0.732752	-0.00606978	0.00547816	0.27028
cg11848487	-0.00330529	0.00393512	0.402761	0.000995405	0.00213686	0.64226	0.000642907	0.00322946	0.842571
cg11848496	-0.00259831	0.00679839	0.703054	0.000427107	0.00369167	0.908105	0.000810754	0.00557928	0.884728
cg11848539	-0.000146156	0.00239178	0.951384	0.000707058	0.00129879	0.58727	0.000782762	0.00196288	0.690827
cg11848563	-0.00123002	0.00404062	0.761388	0.000462098	0.00219414	0.833585	5.38699e-05	0.00331604	0.987068
cg11848592	-0.00090164	0.0108264	0.933779	-0.0025318	0.00587896	0.667562	-0.00695013	0.00888496	0.435757
cg11848677	-0.0139353	0.0141743	0.327695	0.00855251	0.00769694	0.268924	-0.0029913	0.0116325	0.797544
cg11848703	-0.00611143	0.0116142	0.599807	-0.00198328	0.00630677	0.753761	0.00273347	0.00953152	0.774819
cg11848740	0.0108648	0.0108353	0.318197	-0.00643609	0.00588382	0.276405	-0.0112811	0.00889231	0.207248
cg11848748	-0.000944279	0.00359985	0.793572	0.0016351	0.00195479	0.40471	0.000365371	0.00295431	0.901799
cg11848788	0.00289786	0.00935301	0.757275	-0.000880935	0.00507888	0.862616	-0.00430599	0.00767579	0.57595
cg11848876	-0.00992367	0.00985717	0.316266	0.000116235	0.00535265	0.982714	0.00205372	0.00808955	0.800068
cg11848882	-0.0184683	0.00773075	0.0185993	0.00161356	0.00419796	0.701448	0.0105416	0.00634444	0.0994519
cg11848928	-0.00401958	0.00663814	0.546076	-0.00248555	0.00360465	0.491936	0.00223066	0.00544777	0.682997
cg11848931	0.00138938	0.0221955	0.950201	0.00532324	0.0120526	0.659598	0.00862302	0.0182153	0.636871
cg11848967	0.0637068	0.0247979	0.0115373	-0.0381433	0.0134658	0.00549272	-0.043058	0.0203511	0.0366215
cg11849026	0.00659367	0.0125296	0.599777	0.00529378	0.00680386	0.438206	-0.00445802	0.0102828	0.66547
cg11849031	-0.00954284	0.00968214	0.326486	-0.00400953	0.00525761	0.447326	0.0103242	0.00794591	0.196555
cg11849041	-0.0555065	0.0287147	0.0558027	0.0262924	0.0155927	0.0945909	0.0222854	0.0235655	0.346385
cg11849086	-0.0298658	0.0146005	0.0431891	0.00926962	0.0079284	0.244864	0.0122385	0.0119823	0.309314
cg11849105	0.00544111	0.00406031	0.182983	0.00224259	0.00220483	0.311326	-0.00564898	0.0033322	0.0928531
cg11849122	-0.00607727	0.00797732	0.447799	-0.00232867	0.00433185	0.591961	0.0010775	0.0065468	0.869574
cg11849213	-0.00434516	0.0177641	0.807219	0.0027976	0.00964626	0.772348	0.00186752	0.0145785	0.898303
cg11849229	0.00250345	0.00824359	0.761942	-0.00327814	0.00447644	0.465538	-0.00170113	0.00676532	0.801936
cg11849255	0.00655095	0.0102075	0.522354	-0.00168002	0.00554291	0.762391	-0.00673343	0.00837709	0.423251
cg11849281	-0.000312422	0.0054749	0.954597	0.00313239	0.00297299	0.294367	-0.00317864	0.00449313	0.480786
cg11849302	-0.0134307	0.0162445	0.410148	0.00143567	0.00882108	0.871011	0.0222094	0.0133314	0.0985702
cg11849327	-0.0232289	0.0143598	0.108606	0.0109686	0.00779769	0.162352	0.01829	0.0117848	0.123534
cg11849362	0.0199519	0.0159411	0.213373	-0.0131958	0.00865637	0.130278	-0.0131766	0.0130825	0.316054
cg11849384	-0.0049603	0.00915297	0.58896	0.000686118	0.00497026	0.890457	0.00733751	0.00751163	0.330802
cg11849385	-0.0194281	0.0104054	0.0645477	0.00609523	0.00565036	0.283067	0.0123664	0.00853948	0.15042
cg11849420	-0.0053722	0.00917244	0.559284	0.00264098	0.00498083	0.597022	0.00588045	0.0075276	0.436372
cg11849461	-0.0004312	0.00251137	0.863989	0.00165028	0.00136372	0.228824	-0.000847457	0.00206102	0.681738
cg11849493	-0.00708541	0.00573165	0.219021	0.00604175	0.00311241	0.0547943	0.00235929	0.00470383	0.616974
cg11849564	0.0150391	0.0186149	0.420886	0.00609703	0.0101083	0.547635	-0.02411	0.0152768	0.117389
cg11849580	-0.0144817	0.0134777	0.284952	0.011717	0.00731867	0.11225	0.00689451	0.0110608	0.53436
cg11849608	0.00155542	0.00324191	0.632333	0.00151381	0.00176042	0.391706	-0.00158594	0.00266056	0.552338
cg11849614	-0.00371463	0.00718307	0.606099	0.000947087	0.00390056	0.808606	0.00540016	0.00589498	0.361638
cg11849638	0.0112623	0.0104931	0.285484	7.36057e-05	0.00569797	0.989717	-0.00348999	0.00861144	0.686064
cg11849643	-0.0121625	0.00755413	0.110254	0.0019996	0.00410205	0.626899	0.0119181	0.0061995	0.057138
cg11849673	0.00452928	0.0107137	0.673299	-0.00526588	0.00581777	0.367371	-0.00178704	0.00879249	0.839318
cg11849677	0.00151487	0.00743847	0.839	0.00117536	0.00403924	0.77161	0.00187215	0.00610458	0.759666
cg11849692	-0.0144864	0.0148469	0.331343	0.0137143	0.00806217	0.0917549	0.00463843	0.0121845	0.704172
cg11849703	0.00588205	0.00691219	0.396636	-0.000268577	0.00375346	0.943086	-0.00594758	0.00567267	0.296724
cg11849708	-0.00527943	0.00868272	0.544415	5.28033e-05	0.0047149	0.991085	0.00209529	0.00712571	0.769277
cg11849717	0.0088053	0.00615931	0.155669	-0.00157178	0.00334464	0.639327	-0.00926938	0.00505481	0.0693907
cg11849735	0.00417601	0.0218305	0.848649	-0.00916274	0.0118544	0.441217	0.00380334	0.0179158	0.832274
cg11849780	-0.0281107	0.011325	0.0145695	0.00651443	0.00614972	0.291782	0.017047	0.00929418	0.0693336
cg11849863	0.0350969	0.0164464	0.0350628	-0.0169207	0.00893075	0.0607638	-0.0215872	0.0134972	0.112604
cg11849894	0.00248532	0.00313972	0.430314	-0.000752327	0.00170494	0.659888	-0.00096676	0.0025767	0.708239
cg11849958	0.0185814	0.00929231	0.048003	-0.00176264	0.00504592	0.727517	-0.00679031	0.00762598	0.375185
cg11850058	-0.000815277	0.00248577	0.743552	0.000937834	0.00134982	0.488657	0.0010561	0.00204001	0.605711
cg11850075	0.00828429	0.0146419	0.572685	0.00210364	0.00795083	0.791827	-0.0107752	0.0120162	0.371825
cg11850276	0.00220632	0.0168388	0.895994	-0.00632347	0.00914381	0.490672	-0.0099898	0.0138192	0.47128
cg11850311	-0.00355118	0.00297549	0.23525	0.00483874	0.00161575	0.00339377	0.00205071	0.00244192	0.402846
cg11850392	-0.0100539	0.0161815	0.535675	0.00109646	0.00878689	0.900923	0.00848624	0.0132798	0.524129
cg11850394	0.00980566	0.00706528	0.167983	-0.00457341	0.0038366	0.235807	-0.00984482	0.00579831	0.0923583
cg11850406	0.00530273	0.0111381	0.634956	-0.00372937	0.00604825	0.53877	-0.0061228	0.00914081	0.504369
cg11850427	0.00606142	0.00745797	0.41812	-0.000902232	0.00404983	0.824118	-0.00428106	0.00612058	0.485745
cg11850441	-0.0017006	0.00643113	0.791942	-0.00197694	0.00349224	0.572482	0.0048018	0.00527788	0.364919
cg11850449	-0.00528813	0.00740192	0.476476	-0.00311742	0.0040194	0.439652	0.0071281	0.00607458	0.243158
cg11850450	-0.00125716	0.014013	0.928678	-0.0077132	0.00760938	0.312977	0.00746543	0.0115002	0.517589
cg11850468	-0.000282905	0.00748815	0.969931	9.75354e-05	0.00406622	0.980907	0.00226004	0.00614535	0.713756
cg11850508	-0.00114955	0.00692513	0.868465	0.00497172	0.00376049	0.188879	-0.000641887	0.00568329	0.910282
cg11850541	0.0061839	0.0135858	0.649881	-0.00909081	0.00737735	0.22048	0.00360603	0.0111495	0.746988
cg11850549	-0.0030272	0.00507584	0.552138	-0.00204539	0.00275629	0.45962	0.00343537	0.00416562	0.411329
cg11850637	-0.00467001	0.00774104	0.547564	-0.00701838	0.00420354	0.0978353	0.00551114	0.00635289	0.387556
cg11850638	-0.00234857	0.00835282	0.779108	-0.00162299	0.00453576	0.721162	-0.000664148	0.00685496	0.922993
cg11850639	-0.00249923	0.0033175	0.45285	0.000183384	0.00180147	0.919103	0.00327636	0.00272259	0.231406
cg11850659	-0.00521168	0.0170986	0.761093	0.0145327	0.00928488	0.120409	0.003129	0.0140324	0.823961
cg11850773	0.00392861	0.00435337	0.368801	0.000689873	0.00236397	0.770968	-0.00188928	0.00357271	0.598004
cg11850802	-0.00516712	0.00813738	0.526756	0.00296762	0.00441877	0.50325	0.00433652	0.00667816	0.51746
cg11850853	-0.00727999	0.00969515	0.454322	0.00571105	0.00526467	0.280388	0.00698171	0.00795658	0.382141
cg11850861	0.0200405	0.0231674	0.388904	-0.0113213	0.0125804	0.370129	-0.0122854	0.0190129	0.519521
cg11850961	-0.000942029	0.00194669	0.629409	-0.000516789	0.00105709	0.625901	0.00132179	0.0015976	0.409825
cg11851098	-0.0285793	0.018613	0.127545	-0.00232681	0.0101072	0.818354	0.030823	0.0152752	0.0460419
cg11851122	0.00394987	0.0170384	0.817107	0.00225538	0.00925221	0.807866	-0.00144957	0.013983	0.917623
cg11851129	-0.00136814	0.0122836	0.911518	0.00281067	0.00667025	0.674305	0.0036548	0.0100809	0.717638
cg11851169	0.0002362	0.00275765	0.931898	0.00139398	0.00149746	0.353947	-0.00402086	0.00226314	0.0783857
cg11851174	-0.0190308	0.0134128	0.158771	0.0117988	0.00728345	0.108106	0.0131816	0.0110076	0.233686
cg11851198	-0.00848453	0.00933039	0.365157	0.00636114	0.0050666	0.211956	0.00654679	0.00765724	0.39442
cg11851200	0.0126643	0.0194087	0.515437	-0.00836547	0.0105393	0.429057	-0.00306215	0.0159283	0.847904
cg11851218	-0.00446314	0.00668855	0.50599	-0.0041607	0.00363202	0.254464	0.00268823	0.00548913	0.625295
cg11851237	-0.0179553	0.0209736	0.393808	0.0139942	0.0113891	0.221792	0.0143797	0.0172125	0.405294
cg11851257	-0.00379801	0.0105315	0.719064	0.00757175	0.00571881	0.188245	0.00396552	0.00864293	0.647271
cg11851349	-0.0361504	0.064364	0.575493	0.0583894	0.034951	0.0976426	-0.0031057	0.052822	0.953222
cg11851382	0.0201298	0.0162412	0.217825	0.00334973	0.00881932	0.704813	-0.00371894	0.0133288	0.780757
cg11851411	-0.00249788	0.00791195	0.752821	-0.0127202	0.00429636	0.00376068	0.00698404	0.00649315	0.284459
cg11851429	0.00709754	0.0123396	0.566342	-0.00347352	0.00670067	0.605232	-0.00708196	0.0101268	0.485824
cg11851457	-0.00403272	0.0280829	0.886079	-0.0082162	0.0152496	0.591126	0.00607199	0.023047	0.792688
cg11851498	0.0453932	0.0248508	0.0704675	-0.0343642	0.0134945	0.012263	0.000220561	0.0203945	0.991391
cg11851603	0.00702284	0.00750697	0.351575	-0.00493059	0.00407644	0.229051	-0.0085194	0.00616079	0.169514
cg11851604	0.000766708	0.0114272	0.946628	0.000564718	0.0062052	0.927652	-0.00823285	0.00937802	0.381918
cg11851653	0.00368281	0.00704703	0.6023	-0.00272693	0.00382668	0.477597	-0.00468507	0.00578333	0.419632
cg11851656	-0.000242387	0.00741144	0.97397	-0.00569935	0.00402457	0.15956	0.00317992	0.0060824	0.60216
cg11851753	0.000717801	0.00362646	0.843462	0.00305678	0.00196924	0.123472	-0.00259264	0.00297615	0.385575
cg11851792	0.019786	0.020103	0.327163	-0.014888	0.0109164	0.175407	-0.00547488	0.0164981	0.740635
cg11851804	0.00337359	0.00985537	0.732771	-0.00416279	0.00535167	0.438328	-0.00106644	0.00808807	0.895341
cg11851822	-0.0109684	0.00855867	0.202695	-0.0018991	0.00464754	0.683609	0.0119474	0.0070239	0.0917762
cg11851825	-0.00221594	0.0185215	0.904986	-0.01351	0.0100576	0.181949	0.000631675	0.0152002	0.966927
cg11851910	-0.00824189	0.0144313	0.569089	-0.002228	0.00783651	0.776707	0.00980124	0.0118435	0.409708
cg11851915	-0.00223265	0.00734679	0.761782	0.0011765	0.00398946	0.768625	0.00252458	0.00602934	0.67624
cg11851953	-0.00429555	0.0100451	0.669759	-0.00296107	0.00545468	0.588332	0.00469349	0.00824376	0.570287
cg11851976	0.0239977	0.0141981	0.0938224	-0.00835921	0.00770989	0.280638	-0.0100574	0.0116521	0.389939
cg11852007	0.0221467	0.0193689	0.255349	-0.0094891	0.0105177	0.368921	-0.00774777	0.0158956	0.626933
cg11852011	0.0260696	0.0183098	0.157334	0.000258785	0.00994263	0.979282	-0.0301577	0.0150265	0.0472054
cg11852022	-0.00562844	0.00873584	0.520727	-0.000344885	0.00474374	0.942174	0.00197806	0.0071693	0.783137
cg11852073	0.000250954	0.00731576	0.972698	0.00924308	0.00397261	0.0218125	-0.00107869	0.00600387	0.857746
cg11852086	0.00739399	0.0132015	0.576559	0.00359169	0.0071687	0.617355	0.00288386	0.0108342	0.790597
cg11852149	-0.000663925	0.00686083	0.923085	-0.00309638	0.00372557	0.407709	0.00111522	0.00563052	0.843359
cg11852165	-0.0105858	0.0146835	0.472482	0.00595543	0.00797345	0.456712	0.00593695	0.0120504	0.623223
cg11852167	-0.00813769	0.0118472	0.4936	-0.0033361	0.00643329	0.605104	0.00749205	0.00972274	0.442613
cg11852212	0.0022712	0.0117182	0.846676	0.0068985	0.00636325	0.280684	-0.00678321	0.00961689	0.482087
cg11852218	0.0098842	0.00556637	0.0785477	-0.00224037	0.00302266	0.460156	-0.00525838	0.00456819	0.252193
cg11852247	-0.00496321	0.014631	0.735087	-0.00146466	0.00794495	0.854077	0.010345	0.0120073	0.390805
cg11852333	-0.00297392	0.00842143	0.724662	0.00523003	0.00457301	0.255242	0.000707617	0.00691127	0.918637
cg11852404	0.00696526	0.0337375	0.836817	0.00103659	0.0183202	0.954981	0.00832358	0.0276876	0.764268
cg11852471	0.0111361	0.012614	0.379252	0.00515721	0.00684969	0.453112	-0.0153285	0.010352	0.141539
cg11852499	0.0174394	0.0163255	0.287755	-0.00608256	0.0088651	0.494078	-0.0117103	0.013398	0.384003
cg11852546	0.00134593	0.00223103	0.547565	0.00110131	0.00121149	0.365309	-0.00321681	0.00183095	0.0817168
cg11852579	0.000362214	0.0151348	0.98095	0.00832583	0.00821853	0.313256	-0.00528741	0.0124208	0.671165
cg11852643	-0.00166796	0.0205051	0.935317	-0.00907936	0.0111347	0.416599	0.0158811	0.016828	0.347376
cg11852646	0.00255844	0.00522924	0.625634	0.00172789	0.00283958	0.544111	-0.00540986	0.00429151	0.210122
cg11852671	-0.00524328	0.0031783	0.101855	0.000364503	0.00172588	0.833124	0.00491926	0.00260836	0.0619379
cg11852674	-0.00693432	0.00541789	0.203276	0.00514422	0.00294203	0.0831622	0.00509716	0.00444634	0.254129
cg11852794	0.0258079	0.0151403	0.0910954	-0.0109351	0.00822152	0.18625	-0.019974	0.0124253	0.110806
cg11852796	0.00953988	0.00995549	0.340037	-0.00491899	0.00540604	0.364861	-0.00963928	0.00817024	0.240624
cg11852814	0.00311052	0.00271669	0.254707	-0.00157113	0.00147522	0.289201	-0.00160405	0.00222952	0.473383
cg11852843	0.00368721	0.00848181	0.664618	0.00106647	0.0046058	0.817318	-0.00934325	0.00696082	0.182275
cg11852879	0.0241888	0.0327198	0.461318	-0.0220577	0.0177675	0.217075	0.00268056	0.0268524	0.920664
cg11852899	-0.00413605	0.0134728	0.759429	0.0117103	0.007316	0.112325	0.000887673	0.0110568	0.936158
cg11852940	-0.014005	0.0155345	0.369269	-0.00182761	0.00843557	0.828879	0.0147601	0.0127488	0.249469
cg11853000	0.0058266	0.0066645	0.383873	0.00212494	0.00361896	0.558293	-0.00380899	0.0054694	0.487636
cg11853073	0.0230209	0.018208	0.208783	-0.0108439	0.0098873	0.275147	-0.0245467	0.0149428	0.103299
cg11853096	-0.00832324	0.0148399	0.576027	-0.0122462	0.00805837	0.131458	0.00659641	0.0121787	0.589167
cg11853249	-0.0341366	0.0361425	0.346985	0.0130804	0.0196261	0.506501	-0.00933465	0.0296613	0.75358
cg11853267	-0.00749903	0.0112347	0.505857	0.00367268	0.00610066	0.548404	0.00284058	0.00922003	0.758598
cg11853283	-0.00347128	0.022737	0.878937	-0.000689739	0.0123467	0.955551	0.0146507	0.0186597	0.434053
cg11853320	-0.000421425	0.00494735	0.932272	-0.00198075	0.00268651	0.462513	-0.00569265	0.00406017	0.16371
cg11853350	0.00158388	0.00764481	0.836249	0.00463541	0.00415129	0.266591	-0.00133682	0.00627392	0.831662
cg11853433	0.0819137	0.0239814	0.000892137	-0.00113462	0.0130224	0.930728	-0.059412	0.019681	0.00315506
cg11853467	-0.0155143	0.0162374	0.341439	0.0155917	0.00881727	0.0797801	0.0163071	0.0133257	0.223668
cg11853553	-0.0315976	0.0233569	0.178889	0.0321358	0.0126833	0.0126946	0.0117691	0.0191685	0.540495
cg11853628	0.00925983	0.00420096	0.0295918	-0.00372615	0.00228121	0.105242	-0.0065364	0.00344763	0.0605958
cg11853667	-0.00626716	0.00439621	0.15682	0.00199343	0.00238723	0.405506	0.00484845	0.00360786	0.18176
cg11853678	-0.000636483	0.00829457	0.938974	0.000859158	0.00450413	0.849074	0.000566841	0.00680716	0.933787
cg11853697	-0.0768684	0.0558045	0.171167	0.0358014	0.030303	0.239973	0.0480886	0.0457974	0.296007
cg11853729	0.00706854	0.0120799	0.559645	-0.00422279	0.00655961	0.521074	-0.00982702	0.00991365	0.323733
cg11853771	0.00149624	0.012831	0.90738	0.0045654	0.00696748	0.513679	0.00802769	0.0105301	0.447477
cg11853788	0.0374879	0.0205575	0.0709333	-0.0184279	0.0111632	0.101636	-0.0270867	0.0168711	0.111248
cg11853811	-0.00854482	0.0050634	0.0943279	0.00540179	0.00274953	0.0519801	0.0033102	0.00415541	0.427399
cg11853817	-0.000550616	0.00335026	0.869757	-0.00242586	0.00181926	0.185145	0.00222732	0.00274948	0.419639
cg11853822	-0.0417747	0.0206052	0.0450401	0.0208375	0.011189	0.065228	0.0407089	0.0169102	0.0177325
cg11853823	0.000302111	0.00810399	0.97033	0.00391832	0.00440064	0.375195	0.00148801	0.00665076	0.823379
cg11853830	-0.0823039	0.0286995	0.00495577	0.0478407	0.0155844	0.00269857	0.0569229	0.023553	0.0173024
cg11853891	0.00128552	0.00644554	0.842284	0.000373123	0.00350006	0.915297	-0.002773	0.00528971	0.601177
cg11853918	-0.0119453	0.00693517	0.0878024	0.000936284	0.00376594	0.804119	0.0103538	0.00569153	0.0716062
cg11853963	-0.00302756	0.00691635	0.662433	-0.00356533	0.00375572	0.344546	0.00553908	0.00567609	0.331274
cg11853970	0.0134557	0.00986694	0.17544	-0.00703654	0.00535796	0.191819	-0.0033741	0.00809757	0.677724
cg11853989	-0.0167592	0.0109907	0.130167	0.00631024	0.00596818	0.292685	0.0175869	0.00901982	0.0537443
cg11854007	0.00521724	0.0211574	0.805684	-0.00755134	0.0114889	0.512379	0.00458039	0.0173634	0.792431
cg11854025	0.0110124	0.0119612	0.359236	-0.00194212	0.00649519	0.765498	-0.00692235	0.00981628	0.482182
cg11854043	-0.0292816	0.0260009	0.262541	0.0065921	0.014119	0.641499	0.0429913	0.0213383	0.0463703
cg11854073	-0.0103573	0.00966906	0.286432	-0.000998069	0.0052505	0.849589	0.005993	0.00793517	0.451716
cg11854115	-0.0140508	0.0109417	0.201786	0.00371557	0.00594155	0.533034	0.0039883	0.00897956	0.657804
cg11854146	-0.0146962	0.00858638	0.0897936	0.00279848	0.00466259	0.549608	0.0118208	0.00704664	0.0962821
cg11854154	0.00927143	0.0076017	0.225205	-0.00411439	0.00412788	0.321083	-0.0122996	0.00623854	0.0511717
cg11854183	-0.00956035	0.0124523	0.444278	0.00258976	0.00676188	0.702463	-0.000994616	0.0102193	0.922644
cg11854207	0.000658532	0.00796707	0.934275	-0.00313771	0.00432629	0.469828	0.00680402	0.00653839	0.300331
cg11854217	-0.0228494	0.0107734	0.0361757	0.00304811	0.00585016	0.603393	0.019112	0.00884144	0.0328138
cg11854219	-0.00478921	0.00718114	0.506223	0.00406796	0.00389951	0.299144	0.00904846	0.00589339	0.127568
cg11854227	-0.00605307	0.00808784	0.455806	0.00178836	0.00439187	0.684653	-0.000967287	0.0066375	0.884401
cg11854259	-0.00151418	0.00583275	0.795658	0.000224709	0.0031673	0.943569	-0.00261271	0.0047868	0.586298
cg11854261	-0.00975346	0.0116954	0.406111	0.00140047	0.00635083	0.825877	0.0160067	0.00959811	0.0982221
cg11854356	0.00308456	0.0080199	0.701267	-0.00188947	0.00435497	0.665237	-1.7699e-05	0.00658174	0.997859
cg11854372	-0.00074696	0.0043618	0.864341	-0.000284045	0.00236855	0.904762	-0.00193738	0.00357963	0.589447
cg11854380	-0.00190541	0.00957504	0.842632	0.00259839	0.00519945	0.618254	-8.76022e-05	0.00785801	0.991125
cg11854392	-0.0032976	0.0204705	0.872318	0.00191009	0.0111159	0.863884	-0.00879581	0.0167997	0.60163
cg11854463	0.00756874	0.00828728	0.363084	-0.00333464	0.00450017	0.460271	-0.0133042	0.00680118	0.0529821
cg11854491	-0.00694637	0.00686887	0.314101	0.000603208	0.00372994	0.871823	0.00616228	0.00563712	0.276711
cg11854493	-0.0135049	0.00874407	0.125348	-0.00105564	0.00474821	0.824474	0.00989805	0.00717605	0.170595
cg11854504	0.000636864	0.00343369	0.853198	0.00012891	0.00186457	0.945006	0.000748545	0.00281795	0.791018
cg11854538	0.0160421	0.0127869	0.212292	-0.0078812	0.00694355	0.258826	-0.00718302	0.0104939	0.495102
cg11854563	-0.0220969	0.0128952	0.0894238	-0.0040162	0.00700236	0.567444	0.0173352	0.0105828	0.104268
cg11854579	-0.00631823	0.00372323	0.0925293	0.00180796	0.00202179	0.373148	0.00394028	0.00305557	0.199915
cg11854659	0.0128449	0.0169044	0.448966	-0.0141545	0.00917945	0.12595	-0.00176131	0.0138731	0.899205
cg11854664	-0.000198979	0.00764289	0.979277	-0.00471198	0.00415025	0.258697	0.000785475	0.00627234	0.900571
cg11854740	-0.00928039	0.0194984	0.635049	-0.00241931	0.010588	0.819685	0.00703433	0.0160018	0.661093
cg11854751	0.0145889	0.0103887	0.163047	-0.0058737	0.00564129	0.300067	-0.0116509	0.00852577	0.174554
cg11854772	-0.0102758	0.00967828	0.290682	-0.00278139	0.00525551	0.59771	0.00923682	0.00794273	0.247376
cg11854777	0.000713594	0.0101928	0.944313	-0.00292506	0.00553489	0.598233	-0.00773775	0.00836497	0.356981
cg11854797	0.0220928	0.0126035	0.0824023	-0.0177197	0.00684395	0.010923	-0.021127	0.0103434	0.0434863
cg11854806	-0.00648853	0.00282435	0.023491	0.000331068	0.00153368	0.829493	0.00298574	0.00231788	0.200402
cg11854821	-0.0142937	0.0279027	0.609489	-0.0213639	0.0151518	0.161362	0.0150281	0.0228991	0.513017
cg11854860	-0.00926072	0.0175219	0.598201	0.00217936	0.00951476	0.819255	0.0107884	0.0143798	0.454707
cg11854877	-0.0130311	0.0140922	0.357145	0.00420664	0.00765238	0.583628	0.0026473	0.0115652	0.81937
cg11854917	-0.00357304	0.00269212	0.187184	0.000113463	0.00146188	0.938276	0.00283973	0.00220936	0.201381
cg11854928	-0.000757922	0.00329215	0.818348	0.000920036	0.00178771	0.607833	0.00205769	0.00270179	0.447928
cg11854944	0.000335459	0.0157632	0.98306	0.00192968	0.00855974	0.822058	-0.00264122	0.0129365	0.838599
cg11854964	-0.0239719	0.0199413	0.231897	0.00787088	0.0108285	0.468853	0.0152107	0.0163654	0.354693
cg11854981	0.00380919	0.00918316	0.679095	-0.00386288	0.00498665	0.440211	-0.00210056	0.0075364	0.780981
cg11854989	-0.00759888	0.00609829	0.215387	-0.00791652	0.0033115	0.0185191	0.00817371	0.00500472	0.105286
cg11855022	0.00228286	0.0036107	0.528535	-0.00120942	0.00196068	0.538619	-0.00170048	0.00296321	0.567232
cg11855036	0.00912777	0.00667548	0.174301	0.00226766	0.00362492	0.53289	-0.00787564	0.00547841	0.153392
cg11855061	-0.00215258	0.00305243	0.482175	0.00329066	0.00165753	0.0496031	0.000522245	0.00250506	0.835243
cg11855101	0.00332307	0.00403503	0.411974	-0.00208001	0.00219111	0.344551	-0.00225228	0.00331145	0.49784
cg11855117	-0.0121107	0.00882283	0.172652	0.00432039	0.00479098	0.369146	0.00555608	0.00724069	0.444522
cg11855156	-0.0146168	0.01851	0.431418	0.0136435	0.0100513	0.177437	0.0179229	0.0151907	0.240603
cg11855175	-0.000847444	0.00937758	0.928158	5.46428e-05	0.00509222	0.991458	0.000551204	0.00769596	0.943032
cg11855179	-0.000914765	0.0109698	0.933693	-0.000794223	0.00595683	0.894176	-0.00184776	0.00900265	0.837759
cg11855188	0.00264641	0.00997168	0.791203	-0.00424104	0.00541483	0.435177	0.000182608	0.00818352	0.982238
cg11855218	0.00107925	0.00859281	0.900279	0.0028382	0.00466607	0.544266	0.0013464	0.00705191	0.848934
cg11855332	0.0199996	0.0132255	0.13335	-0.00879607	0.0071817	0.223271	-0.0163641	0.0108538	0.134503
cg11855354	0.00646589	0.00974518	0.508401	-0.00162298	0.00529184	0.759655	-0.00793892	0.00799764	0.323055
cg11855383	0.0178817	0.0128694	0.167494	-0.00279571	0.00698836	0.689894	-0.0181757	0.0105616	0.0880763
cg11855409	0.00366587	0.011535	0.751236	0.000822843	0.00626373	0.895726	-0.00862378	0.00946648	0.364297
cg11855429	-0.0165824	0.0152559	0.279435	0.0139377	0.00828426	0.0953227	0.0172011	0.0125201	0.172274
cg11855431	-0.00265844	0.0142596	0.85245	-0.0121589	0.00774327	0.119228	0.0107384	0.0117025	0.360827
cg11855516	0.00104645	0.00958443	0.913256	-0.00294058	0.00520455	0.573223	-0.00255303	0.00786571	0.746118
cg11855524	-0.00351201	0.0140012	0.802408	-0.00489025	0.00760294	0.521429	0.00904804	0.0114904	0.432718
cg11855587	0.00517371	0.0109094	0.636265	-0.000138569	0.00592401	0.981381	0.00222809	0.00895305	0.803931
cg11855615	-0.00348822	0.00587345	0.553801	-0.00091806	0.0031894	0.774005	0.00353931	0.0048202	0.464349
cg11855619	0.0161037	0.0141026	0.255978	0.00363966	0.00765801	0.635534	-0.0223633	0.0115737	0.0558995
cg11855643	0.0107457	0.00650501	0.101406	-0.00673075	0.00353236	0.0593314	-0.0104114	0.00533851	0.0536913
cg11855664	0.0282628	0.0208279	0.177569	-0.0113753	0.01131	0.316732	-0.0254629	0.0170929	0.139172
cg11855682	-0.00322218	0.0164838	0.845381	-0.00593724	0.00895103	0.508524	0.00764807	0.0135278	0.572982
cg11855693	0.0185989	0.0172287	0.282712	0.00915433	0.00935553	0.329977	-0.0184562	0.0141392	0.194507
cg11855694	-0.000635141	0.00589012	0.914326	-0.00100409	0.00319846	0.754169	0.00438033	0.00483388	0.366826
cg11855699	-0.0136913	0.0295452	0.643992	0.00652071	0.0160437	0.685212	-0.00137019	0.024247	0.955038
cg11855705	0.0254895	0.00929675	0.00713471	-0.0124225	0.00504833	0.0154207	-0.0150771	0.00762962	0.0506445
cg11855708	-0.0103773	0.0341853	0.762036	0.0054929	0.0185633	0.767864	0.011392	0.028055	0.685489
cg11855710	-0.00371925	0.00755516	0.623502	0.00452958	0.00410261	0.27197	-0.00111199	0.00620034	0.857998
cg11855741	-0.0381567	0.0204141	0.0642641	0.0226518	0.0110853	0.0434009	0.0263123	0.0167534	0.119155
cg11855759	-0.00613157	0.0118031	0.604465	0.00195089	0.00640935	0.761411	0.00269622	0.00968655	0.781268
cg11855769	-0.00100703	0.00513164	0.844785	-0.00320839	0.00278659	0.252077	0.00245905	0.00421141	0.560482
cg11855803	-0.00359097	0.0082051	0.662497	-1.65298e-05	0.00445554	0.997047	0.0046265	0.00673374	0.493489
cg11855821	-0.0130381	0.0147023	0.377117	0.0056193	0.00798366	0.483014	0.0104173	0.0120658	0.38981
cg11855826	0.00531011	0.00847704	0.532343	0.000704844	0.00460321	0.878584	-0.00710625	0.00695691	0.309275
cg11855834	-0.00792634	0.00619655	0.203535	0.000765984	0.00336486	0.820347	0.00755215	0.00508536	0.140384
cg11855842	-0.000309183	0.00676131	0.96361	0.000436152	0.00367153	0.905656	-0.00112378	0.00554885	0.83988
cg11855895	-0.00447505	0.00866208	0.606455	-0.00287216	0.00470369	0.542712	0.0105033	0.00710876	0.142395
cg11855949	-0.000981686	0.0032345	0.762079	0.00240709	0.0017564	0.173331	-0.00168361	0.00265448	0.527233
cg11856002	-0.00261524	0.0106247	0.806027	-0.000933852	0.00576943	0.871711	0.00714354	0.00871943	0.414406
cg11856021	0.000121213	0.00800125	0.987941	-0.00074196	0.00434485	0.86472	-0.00196479	0.00656644	0.765338
cg11856036	0.0023071	0.00698322	0.741743	0.00494782	0.00379204	0.194687	-0.0039671	0.00573097	0.490256
cg11856078	-0.00581209	0.00823297	0.48171	-4.39805e-08	0.00447068	0.999992	0.00602196	0.00675661	0.37473
cg11856093	-0.00623853	0.00499577	0.214403	0.00514589	0.00271281	0.0604655	0.0027168	0.00409991	0.508941
cg11856111	0.0203024	0.0148457	0.174236	-0.00390206	0.00806152	0.629323	-0.0224314	0.0121835	0.068298
cg11856145	0.010586	0.0114577	0.357551	-9.92859e-05	0.0062218	0.987297	-0.0046138	0.0094031	0.624639
cg11856182	-0.0150295	0.00579873	0.0108413	0.00875443	0.00314883	0.00639169	0.0064599	0.00475888	0.17742
cg11856215	0.0065995	0.00487781	0.178841	0.00283148	0.00264875	0.287416	-0.00426783	0.0040031	0.2887
cg11856234	-0.00361812	0.00731259	0.621743	0.00128279	0.00397089	0.747272	0.00315327	0.00600127	0.600339
cg11856305	0.0291031	0.0132242	0.029843	0.00081956	0.007181	0.909344	-0.0245754	0.0108528	0.0255072
cg11856308	-0.00830177	0.00953548	0.385858	0.0032876	0.00517797	0.526798	0.00161599	0.00782555	0.83678
cg11856332	-0.0103511	0.0129656	0.426389	0.0011844	0.00704062	0.866716	0.0105616	0.0106406	0.323095
cg11856334	0.00656704	0.00847753	0.440214	-0.00782429	0.00460348	0.0920236	-0.0095103	0.00695731	0.174428
cg11856351	0.0109582	0.00912585	0.232413	0.00142298	0.00495553	0.774538	-0.0166155	0.00748937	0.0285715
cg11856371	0.0117111	0.013425	0.384926	0.00697509	0.00729006	0.340769	-0.00423102	0.0110176	0.701702
cg11856470	0.00348424	0.00922118	0.706269	-0.005211	0.00500729	0.300305	-0.000531319	0.00756761	0.944154
cg11856476	0.00877016	0.0126789	0.490575	-0.0090196	0.00688492	0.192907	0.000800585	0.0104053	0.938811
cg11856487	-0.0132087	0.00936966	0.16144	0.0030835	0.00508792	0.545735	0.0105081	0.00768946	0.174552
cg11856489	-0.0191907	0.00959305	0.0479117	-0.00233149	0.00520923	0.655345	0.0142504	0.00787279	0.0730131
cg11856542	0.000632344	0.00233539	0.787079	0.000691177	0.00126817	0.586842	-0.000945345	0.0019166	0.622826
cg11856561	0.0122506	0.0145742	0.402411	0.000935902	0.00791408	0.906079	-0.0147006	0.0119607	0.221664
cg11856697	-0.00108804	0.00691798	0.875315	-0.00346568	0.00375661	0.358258	-0.00281006	0.00567742	0.62162
cg11856711	0.00381079	0.00888565	0.668857	0.00145556	0.00482509	0.763477	-0.00821472	0.00729224	0.262405
cg11856777	-0.01884	0.0149896	0.211465	0.00587493	0.00813968	0.471971	0.0202757	0.0123016	0.102163
cg11856810	-0.00770825	0.00936274	0.412125	-0.00418448	0.00508416	0.412264	0.00866152	0.00768378	0.262091
cg11856821	0.00922642	0.00490444	0.0625836	-0.000467973	0.00266321	0.860839	-0.0039461	0.00402496	0.329036
cg11856822	-0.00183071	0.00377512	0.628683	-0.00167334	0.00204997	0.416106	0.00246057	0.00309815	0.428786
cg11856887	0.00335458	0.00938249	0.721375	-0.00807246	0.00509489	0.115968	0.00337647	0.00769999	0.661881
cg11856897	-0.00517539	0.0106052	0.626516	0.00542176	0.00575883	0.348527	0.00442752	0.00870341	0.611974
cg11856917	0.00513045	0.00675583	0.449232	-0.00103239	0.00366856	0.77892	-0.0076404	0.00554435	0.170984
cg11856929	0.00675325	0.0130213	0.60506	0.00647372	0.00707083	0.361904	-0.0131725	0.0106863	0.22033
cg11856932	-0.00925297	0.0110698	0.405039	0.000996709	0.00601115	0.868611	0.0115843	0.00908476	0.204949
cg11856949	0.00119508	0.00431697	0.782428	-0.0016248	0.0023442	0.4897	-0.000967971	0.00354284	0.785197
cg11856976	-0.00486965	0.00734439	0.50869	0.00514084	0.00398816	0.200093	0.0060677	0.00602736	0.316292
cg11857013	-0.000960037	0.0144479	0.947142	0.017393	0.00784553	0.0286851	0.000111765	0.0118571	0.992496
cg11857025	-0.00978032	0.012977	0.452662	0.00507478	0.00704681	0.472959	0.00436531	0.01065	0.682684
cg11857033	0.0151328	0.0125527	0.230581	0.00676036	0.00681637	0.32348	-0.0159684	0.0103017	0.123995
cg11857093	0.0151528	0.017399	0.385706	-0.00781832	0.00944802	0.40974	-0.0200304	0.0142789	0.163495
cg11857140	-0.00812335	0.00779443	0.299604	0.00410657	0.00423254	0.334056	0.0025571	0.00639671	0.690114
cg11857142	-0.00431979	0.0236514	0.855414	-0.0102738	0.0128432	0.42547	0.00454237	0.0194102	0.815405
cg11857148	-0.00149182	0.0142645	0.916897	-0.0154897	0.00774591	0.0479943	0.00184636	0.0117065	0.874966
cg11857168	0.00625268	0.0153218	0.684	-0.00111627	0.00832004	0.893516	-0.00616961	0.0125742	0.624647
cg11857181	0.0439695	0.0159299	0.00676947	-0.00530601	0.00865029	0.540884	-0.0371222	0.0130733	0.00538296
cg11857210	0.0093892	0.00997647	0.348698	-0.00605504	0.00541743	0.266132	-0.00733523	0.00818745	0.372256
cg11857223	0.025643	0.0212967	0.231141	0.00406777	0.0115645	0.725703	-0.0323961	0.0174777	0.0664801
cg11857225	0.0109066	0.00679901	0.11155	0.000939495	0.003692	0.79961	-0.00983523	0.00557979	0.0807365
cg11857238	0.0517262	0.0801113	0.519832	-0.0241833	0.0435021	0.579401	-0.0495954	0.0657455	0.452248
cg11857246	0.00911396	0.00584204	0.121617	-0.00228015	0.00317235	0.473815	-0.00574885	0.00479442	0.233077
cg11857253	-0.0155146	0.0173226	0.372407	0.0155377	0.00940654	0.101427	0.00860238	0.0142163	0.546353
cg11857256	-0.00313909	0.00847566	0.711822	-0.00301123	0.00460246	0.514307	0.00182665	0.00695578	0.793343
cg11857259	-0.0730253	0.0998686	0.466203	0.0178919	0.0542308	0.742087	0.0794338	0.0819598	0.334582
cg11857283	0.00957204	0.0035455	0.00803528	-0.000283639	0.00192528	0.883146	-0.0077025	0.00290971	0.00930833
cg11857288	0.0101536	0.00764771	0.187039	-0.0036974	0.00415287	0.375235	-0.00328466	0.0062763	0.601787
cg11857310	-0.00491901	0.00612499	0.423646	0.00536182	0.003326	0.109807	0.00353961	0.00502664	0.482815
cg11857320	-0.00652409	0.00797824	0.415276	0.000577559	0.00433235	0.894189	0.00481522	0.00654756	0.463648
cg11857363	-0.00810131	0.0071315	0.25843	0.00193169	0.00387256	0.618905	0.00825335	0.00585266	0.161305
cg11857368	0.00676161	0.0117781	0.567084	0.00346561	0.00639576	0.589011	-0.00783712	0.00966602	0.419237
cg11857385	0.00547588	0.015636	0.726851	-0.000631824	0.00849066	0.940816	-0.0125354	0.0128321	0.33077
cg11857428	0.000594933	0.00949517	0.950154	-0.000258975	0.00515608	0.960032	-0.00102384	0.00779247	0.895708
cg11857445	-0.00124065	0.00296625	0.676577	0.000496845	0.00161074	0.758317	0.000133488	0.00243433	0.956369
cg11857452	-0.00541133	0.0210553	0.797654	-0.00656244	0.0114335	0.567161	0.0183632	0.0172796	0.290239
cg11857514	0.00338554	0.00823194	0.681676	-0.000713134	0.00447011	0.873541	-0.00162606	0.00675576	0.810241
cg11857517	0.000371345	0.0195047	0.984845	-0.000860513	0.0105915	0.935394	-0.0195802	0.0160071	0.223861
cg11857522	0.00115241	0.0105249	0.91301	0.00303409	0.00571522	0.596573	0.00237391	0.00863751	0.783957
cg11857526	0.00154734	0.0076956	0.841017	0.00288653	0.00417887	0.491182	-0.00446063	0.0063156	0.481502
cg11857567	0.00291644	0.00410702	0.479138	0.000484607	0.0022302	0.828382	-0.00363191	0.00337053	0.283593
cg11857626	0.0348902	0.0150178	0.022004	-0.0143065	0.00815499	0.0821589	-0.0264151	0.0123248	0.0342965
cg11857646	0.00768022	0.00982507	0.436073	-0.00875728	0.00533522	0.103569	-0.00355206	0.0080632	0.66042
cg11857665	0.00401597	0.00457543	0.382006	-0.00134629	0.00248455	0.589007	-0.00372793	0.00375495	0.322984
cg11857704	-0.021277	0.0152436	0.165586	-0.00152493	0.00827759	0.854177	0.0138269	0.0125101	0.271458
cg11857742	-0.00550868	0.0143101	0.701017	-0.0053167	0.00777068	0.495288	0.00578442	0.011744	0.623317
cg11857748	-0.000334249	0.00946399	0.97189	-0.00444346	0.00513915	0.389123	0.00676042	0.00776687	0.385968
cg11857794	-0.0092344	0.00782883	0.240729	0.00498779	0.00425122	0.243225	0.00449951	0.00642494	0.485207
cg11857805	-0.0269184	0.118992	0.82145	0.00384133	0.0646153	0.952702	-0.0116948	0.0976541	0.904894
cg11857807	-0.00167848	0.00287057	0.559933	0.000404861	0.00155878	0.795558	0.000448067	0.00235581	0.849505
cg11857835	-0.00758497	0.00877974	0.389513	0.000477826	0.00476758	0.920349	0.00270935	0.00720532	0.707625
cg11857858	0.0484204	0.0134842	0.000493955	-0.0278119	0.00732219	0.000239132	-0.0317937	0.0110662	0.00487955
cg11857866	0.00392096	0.0246802	0.874062	-0.019982	0.0134018	0.138826	0.00606125	0.0202544	0.76531
cg11857921	0.00262453	0.00824054	0.750717	0.00724515	0.00447479	0.108289	-0.00565877	0.00676282	0.404549
cg11857997	-0.00327301	0.00244025	0.182599	0.00263141	0.00132511	0.0495421	0.000523925	0.00200266	0.794107
cg11858019	0.00525612	0.00781116	0.502423	0.00114907	0.00424163	0.786973	-0.000718373	0.00641044	0.910978
cg11858029	0.000168712	0.0121478	0.988944	-0.00253733	0.0065965	0.70124	0.0034327	0.0099694	0.73126
cg11858114	0.0147904	0.012245	0.229685	-0.0114959	0.00664926	0.086634	-0.00470988	0.0100491	0.640222
cg11858173	0.011357	0.021012	0.589945	0.00905001	0.01141	0.429388	-0.00227886	0.0172441	0.895105
cg11858176	0.00141696	0.0030395	0.642007	-0.00130192	0.00165051	0.431926	-0.0017159	0.00249444	0.492971
cg11858213	-0.0199745	0.0134191	0.139477	-8.31157e-05	0.00728685	0.99092	0.0183293	0.0110127	0.0988843
cg11858226	-0.0104256	0.0144991	0.473633	0.00709293	0.00787332	0.36962	0.00456266	0.0118991	0.702129
cg11858249	0.0028522	0.00286441	0.321563	-0.000955336	0.00155544	0.540356	-0.00300511	0.00235075	0.203814
cg11858252	6.37762e-05	0.00397423	0.987226	-0.0030774	0.00215809	0.156705	9.702e-05	0.00326156	0.976323
cg11858276	0.00396764	0.00299885	0.188562	-0.000315182	0.00162844	0.846886	-0.00298037	0.00246109	0.228492
cg11858305	0.00705599	0.0141911	0.620031	-0.00748423	0.00770605	0.333572	-0.00717625	0.0116463	0.539046
cg11858416	0.000820514	0.00366547	0.823289	0.00139216	0.00199043	0.485761	0.000504705	0.00300816	0.867066
cg11858450	-0.00696548	0.0176102	0.693213	0.00256189	0.00956271	0.789275	-0.00280438	0.0144523	0.846499
cg11858474	0.000501102	0.00241085	0.835728	-0.00329805	0.00130914	0.0131976	-4.06609e-05	0.00197853	0.983641
cg11858516	-0.0142217	0.00892751	0.114024	0.00503265	0.00484783	0.301488	0.0112425	0.0073266	0.127784
cg11858564	-0.0190025	0.0193671	0.32866	0.00199656	0.0105167	0.84978	0.00839467	0.0158941	0.59845
cg11858609	0.0115881	0.0110332	0.295886	-0.00665854	0.00599128	0.268832	-0.00960339	0.00905472	0.291197
cg11858641	-0.00154955	0.032415	0.96196	0.00826447	0.017602	0.639629	0.0287387	0.0266022	0.282366
cg11858667	-0.014414	0.0137025	0.295139	0.00308332	0.00744073	0.679399	0.0146276	0.0112453	0.196055
cg11858698	-0.00859528	0.0448324	0.848315	0.020294	0.0243449	0.406311	0.0327149	0.0367929	0.375855
cg11858707	0.000255802	0.0164734	0.987639	0.00340979	0.0089454	0.703806	0.000198651	0.0135193	0.988303
cg11858733	0.00843192	0.00806202	0.297908	0.00190277	0.00437785	0.664678	-0.00598649	0.00661631	0.367545
cg11858747	0.00620586	0.00640469	0.334693	-0.00316618	0.00347788	0.364615	-0.00461756	0.00525618	0.381587
cg11858842	0.0140513	0.0089133	0.117795	-0.0106415	0.00484011	0.0299995	-0.0142352	0.00731493	0.0542007
cg11858843	0.0208238	0.0205554	0.313256	-0.00714453	0.011162	0.523455	-0.0158568	0.0168694	0.34929
cg11858880	0.0106528	0.0118223	0.369515	0.00150537	0.00641975	0.81504	-0.0183776	0.00970227	0.0608314
cg11858928	0.0184946	0.00843925	0.030524	0.0039893	0.00458269	0.385915	-0.0183922	0.00692589	0.00909358
cg11859010	0.0103908	0.00466597	0.0279885	-0.00394617	0.00253372	0.122233	-0.00679064	0.00382925	0.0789365
cg11859074	-0.00425117	0.00282305	0.134965	0.000736294	0.00153298	0.631965	0.0034033	0.00231681	0.144698
cg11859087	-0.00288123	0.00946135	0.761302	-0.00627283	0.00513771	0.22472	0.00702757	0.00776471	0.367409
cg11859154	-0.0210911	0.0114268	0.0676175	0.00776937	0.00620502	0.213185	0.00846155	0.00937775	0.368869
cg11859176	-0.00196896	0.0101885	0.847117	0.00185682	0.00553256	0.737799	0.0072696	0.00836145	0.386511
cg11859203	-0.0644631	0.0275664	0.0211703	0.0380117	0.0149692	0.0125036	0.0368917	0.0226231	0.105812
cg11859216	-0.00939223	0.0147597	0.525876	-0.000263339	0.00801484	0.973849	0.0092242	0.012113	0.447979
cg11859220	-0.00696089	0.00224079	0.00240925	0.00103335	0.0012168	0.397594	0.00346432	0.00183897	0.0622274
cg11859345	0.00452938	0.00845136	0.593086	0.00107684	0.00458927	0.814923	0.00158144	0.00693584	0.820061
cg11859384	0.00703823	0.0082309	0.394355	0.00262812	0.00446955	0.557734	-0.00617642	0.0067549	0.362527
cg11859419	-0.00631112	0.0117037	0.590811	-0.00860701	0.00635536	0.178419	0.0119956	0.00960497	0.214353
cg11859426	0.0224563	0.0239371	0.350229	-0.00269194	0.0129983	0.836316	-0.0167657	0.0196446	0.395265
cg11859482	0.0090387	0.00606021	0.138697	-0.00254066	0.00329082	0.441743	-0.00827468	0.00497347	0.0990061
cg11859489	0.00895406	0.0144005	0.535367	0.0140221	0.00781975	0.0756943	-0.00955902	0.0118181	0.42035
cg11859529	0.00171996	0.00806405	0.831497	-0.00426384	0.00437895	0.332336	-0.000313101	0.00661798	0.962351
cg11859584	0.000677031	0.0135226	0.96016	0.00259844	0.00734307	0.724119	-0.00368507	0.0110977	0.740478
cg11859594	-0.064829	0.0247691	0.0101091	0.00332681	0.0134502	0.805103	0.0375645	0.0203274	0.0672933
cg11859607	0.00316773	0.00318164	0.321616	-0.000809862	0.0017277	0.640174	-0.00231017	0.0026111	0.378222
cg11859641	0.00218499	0.00518819	0.67447	-0.00105394	0.0028173	0.709053	-0.00359592	0.00425782	0.400199
cg11859815	0.0127159	0.00677049	0.0630107	-0.00273757	0.00367652	0.458096	-0.0119842	0.00555639	0.033196
cg11859821	0.00607533	0.00760689	0.426208	-0.00702659	0.0041307	0.0917561	0.000538809	0.00624279	0.931378
cg11859953	-0.000810806	0.00281855	0.774143	0.00117562	0.00153053	0.444066	0.00062312	0.00231312	0.788138
cg11859982	-0.00821153	0.00545654	0.135216	0.00634577	0.00296301	0.0344275	0.00655799	0.00447805	0.145917
cg11860005	-0.00869998	0.00867918	0.318352	0.00425083	0.00471298	0.369059	0.00597237	0.0071228	0.403576
cg11860018	0.0279042	0.0224844	0.217229	0.0113731	0.0122095	0.353636	-0.0419985	0.0184524	0.0247798
cg11860020	0.00683738	0.00722051	0.345746	0.000176087	0.00392089	0.96426	-0.010035	0.00592571	0.0931975
cg11860071	-0.00737629	0.00807486	0.362983	0.004285	0.00438482	0.330597	0.0078068	0.00662685	0.241317
cg11860160	-0.00517063	0.0111148	0.642705	0.00092326	0.00603555	0.878702	0.00147321	0.00912163	0.87199
cg11860192	-0.0171506	0.00925831	0.0666417	0.00354439	0.00502746	0.482296	0.00995757	0.00759808	0.192743
cg11860203	0.0088105	0.0101825	0.388781	-0.000854422	0.00552932	0.877478	-0.00288838	0.00835656	0.730272
cg11860233	-0.00047371	0.00233562	0.839651	0.00264376	0.00126829	0.0394293	-0.00137563	0.00191679	0.47448
cg11860238	0.00316212	0.00877683	0.719328	0.00242288	0.004766	0.612213	-0.000823836	0.00720294	0.909149
cg11860245	0.00224202	0.0151767	0.882828	0.00205515	0.00824126	0.803537	-0.00771984	0.0124551	0.536664
cg11860331	0.00530127	0.013901	0.703673	0.000120964	0.00754854	0.987244	-0.00610587	0.0114082	0.593581
cg11860412	-0.00225371	0.00437262	0.607298	6.55439e-05	0.00237442	0.978028	0.00128405	0.0035885	0.721162
cg11860434	-0.00868359	0.00659821	0.190892	0.00153086	0.00358296	0.670025	0.0060897	0.00541499	0.263207
cg11860458	0.00936697	0.0131792	0.478751	-0.00633614	0.0071566	0.377895	-0.00185525	0.0108159	0.864122
cg11860533	-0.00997562	0.0104928	0.343834	0.00636388	0.00569779	0.26647	0.00274074	0.00861117	0.750878
cg11860616	0.0118968	0.0137987	0.390471	-0.0101976	0.00749301	0.176311	0.00186024	0.0113243	0.86982
cg11860632	-0.0107615	0.00830476	0.197748	-0.000161762	0.00450966	0.971451	0.00385804	0.00681552	0.572501
cg11860639	0.0134662	0.010689	0.210401	-0.0079513	0.00580437	0.173514	-0.0112772	0.00877224	0.201297
cg11860649	-0.00779536	0.00953778	0.415516	0.00389883	0.00517921	0.453187	-0.00169002	0.00782743	0.829458
cg11860753	-0.00735779	0.0114593	0.522158	0.00315202	0.00622266	0.613492	0.000457295	0.0094044	0.961306
cg11860756	-0.00281137	0.00303186	0.355813	0.000696456	0.00164636	0.673101	0.0012634	0.00248817	0.612636
cg11860760	-0.00447673	0.0112124	0.690472	0.012363	0.00608858	0.0447161	-0.00203819	0.00920178	0.825115
cg11860777	-0.000971275	0.0169254	0.954342	0.00884038	0.00919087	0.338227	-0.0138527	0.0138903	0.320811
cg11860840	0.0119564	0.0163061	0.464965	-0.00504361	0.00885454	0.570105	-0.0102581	0.013382	0.444984
cg11860896	0.00222476	0.00639517	0.728594	-0.00649402	0.00347271	0.0641402	-0.00292349	0.00524836	0.57864
cg11860977	0.00960717	0.0146115	0.512228	0.00175641	0.00793434	0.825216	-0.0095593	0.0119913	0.42706
cg11861043	-0.000633396	0.00269896	0.814892	0.00257952	0.00146559	0.0811784	0.00115466	0.00221497	0.603209
cg11861055	0.00536362	0.00383784	0.165057	-1.59599e-05	0.00208403	0.993904	-0.00457985	0.00314962	0.148767
cg11861097	0.0307759	0.0172658	0.0774299	-0.0055247	0.00937568	0.556896	-0.00896265	0.0141696	0.528356
cg11861206	-0.00175745	0.0099926	0.860715	-0.00325642	0.00542619	0.549654	0.00667966	0.00820069	0.417105
cg11861308	-0.00198022	0.00756435	0.793978	-0.00389812	0.0041076	0.344701	0.00389707	0.00620789	0.531462
cg11861406	-0.0802451	0.0593324	0.178999	0.0249901	0.0322187	0.439627	0.0581514	0.0486927	0.234947
cg11861448	-0.00275837	0.0040036	0.492291	0.00208591	0.00217404	0.339431	-0.000689922	0.00328566	0.834072
cg11861474	-0.00291368	0.00716578	0.685084	0.00211042	0.00389117	0.588666	-0.00136088	0.00588079	0.817426
cg11861487	-0.0048525	0.00800148	0.545465	0.00199827	0.00434497	0.646492	-0.00393046	0.00656662	0.550703
cg11861491	0.0084998	0.0148197	0.567446	0.00472932	0.00804742	0.557951	0.00103243	0.0121622	0.932504
cg11861507	0.00724639	0.0130559	0.580002	-0.00530291	0.00708962	0.456067	-0.00372845	0.0107147	0.728523
cg11861511	0.00189482	0.00332556	0.569992	-0.00119739	0.00180585	0.508678	-0.00116972	0.00272921	0.669057
cg11861532	0.000223525	0.0113773	0.984361	-0.00106596	0.0061781	0.863332	-0.00624475	0.00933707	0.505016
cg11861562	-0.0175728	0.020102	0.383925	0.00139942	0.0109158	0.898224	0.0129612	0.0164973	0.433759
cg11861579	0.00522994	0.0081492	0.522356	-0.0015488	0.00442519	0.727011	-0.00151644	0.00668786	0.821043
cg11861581	0.0101062	0.0162357	0.534924	0.00159102	0.00881633	0.857121	-0.0101538	0.0133243	0.447659
cg11861591	-0.00887044	0.0076343	0.247783	0.0107486	0.00414559	0.0108139	0.00249424	0.00626529	0.691325
cg11861654	-0.00238397	0.0052643	0.651545	0.00234312	0.00285863	0.41418	0.00371331	0.00432029	0.391932
cg11861672	0.0125337	0.00876779	0.15569	0.00561051	0.00476109	0.241177	-0.00854314	0.00719552	0.237672
cg11861683	-0.0239859	0.0135702	0.0799103	0.018121	0.0073689	0.0154858	0.00581732	0.0111367	0.602474
cg11861696	-0.0128958	0.0152236	0.398782	0.0121024	0.00826673	0.146048	0.0222094	0.0124936	0.0782232
cg11861709	-0.00775348	0.00416129	0.065096	0.00353639	0.00225967	0.120454	0.00526681	0.00341508	0.125891
cg11861719	0.0133125	0.00595159	0.0273166	-0.000766233	0.00323184	0.813029	-0.00793574	0.00488433	0.107081
cg11861730	0.00183106	0.0028312	0.519145	-0.00213877	0.0015374	0.166985	-0.000934816	0.0023235	0.688221
cg11861766	0.0166701	0.0158528	0.295306	-0.00825817	0.00860839	0.339503	-0.00885213	0.01301	0.497675
cg11861790	-0.00956476	0.00919375	0.300456	0.0103963	0.0049924	0.0396219	0.00969045	0.0075451	0.201722
cg11861845	-0.0117803	0.0113597	0.301999	0.00686975	0.00616855	0.267847	0.0106116	0.00932263	0.257486
cg11861905	0.00633505	0.00903779	0.484814	3.36605e-05	0.00490771	0.99454	0.00374528	0.00741711	0.614603
cg11861940	-0.00651025	0.0183211	0.723015	-0.0105444	0.00994877	0.291527	0.00770326	0.0150357	0.609447
cg11861970	-0.0678724	0.0225644	0.00326048	0.0237613	0.0122529	0.0550345	0.0582665	0.0185181	0.00212642
cg11861977	-0.00209427	0.00895381	0.815499	-0.00188009	0.00486211	0.699738	0.00658322	0.00734818	0.372264
cg11862001	0.0189633	0.0131402	0.15182	-0.0107522	0.00713539	0.134708	-0.0209488	0.0107838	0.0546192
cg11862062	-0.00414039	0.00716374	0.564469	0.00125837	0.00389006	0.746944	0.00289021	0.00587911	0.623977
cg11862070	0.0225231	0.0116878	0.0565523	-0.0122645	0.00634673	0.0558807	-0.0187096	0.00959192	0.0536534
cg11862080	0.00196355	0.00283417	0.489886	0.000118089	0.00153901	0.938977	-0.00135965	0.00232594	0.56004
cg11862081	0.00227357	0.00775725	0.770006	2.2549e-05	0.00421235	0.995739	-0.0106888	0.00636619	0.095991
cg11862110	0.00122951	0.00897769	0.891319	0.00524093	0.00487508	0.284706	-0.00882925	0.00736778	0.233353
cg11862128	-0.0192168	0.00831305	0.0226598	0.00491663	0.00451416	0.278465	0.0123809	0.00682232	0.0722861
cg11862131	0.00455427	0.0161085	0.777919	-0.00531677	0.00874723	0.544557	0.0024736	0.0132198	0.851917
cg11862180	0.00666861	0.00980486	0.497849	-0.00163213	0.00532424	0.759767	-0.0122563	0.00804662	0.130589
cg11862246	-0.00641993	0.00398625	0.110151	0.000140012	0.00216462	0.948544	0.00799114	0.00327142	0.0161691
cg11862304	-0.00124623	0.0252101	0.960663	-0.00534773	0.0136896	0.696817	-0.00786609	0.0206893	0.704529
cg11862311	0.0132469	0.0403133	0.743084	-0.0366402	0.021891	0.0970197	-0.00262265	0.0330842	0.93696
cg11862389	0.0129739	0.0144068	0.369802	-0.00778264	0.00782321	0.32201	-0.0131786	0.0118233	0.267441
cg11862421	0.00541955	0.00665883	0.417467	-0.00220879	0.00361588	0.542554	-0.00176987	0.00546474	0.746652
cg11862460	-0.029753	0.0259479	0.254018	0.0110054	0.0140903	0.436443	0.0338748	0.0212948	0.114536
cg11862491	-0.000792926	0.00219745	0.718912	-0.000887679	0.00119326	0.458518	0.000468285	0.0018034	0.795605
cg11862551	-0.0615368	0.0530142	0.248252	-0.0158986	0.0287878	0.581886	0.0784954	0.0435075	0.0739396
cg11862565	0.0102814	0.012104	0.397493	-0.00875562	0.00657274	0.185577	-0.000534946	0.00993349	0.95715
cg11862585	0.00764346	0.0117377	0.516284	-0.00245353	0.00637383	0.701027	-0.00674339	0.00963288	0.485381
cg11862591	-0.0264379	0.0178218	0.140812	-0.00894724	0.00967761	0.357234	0.0358408	0.0146259	0.0158416
cg11862624	0.00186589	0.0059572	0.75471	0.00279159	0.00323488	0.390034	0.000121345	0.00488893	0.980243
cg11862665	0.00850884	0.0131643	0.519394	0.0076642	0.0071485	0.286003	-0.0050837	0.0108036	0.63889
cg11862714	-0.0184443	0.0182411	0.314169	7.57836e-05	0.0099053	0.993909	0.0135359	0.01497	0.367865
cg11862731	0.0037316	0.0026234	0.157732	8.73086e-05	0.00142456	0.951241	-0.00491954	0.00215296	0.0242301
cg11862758	0.000690114	0.00729564	0.92481	-0.000292607	0.00396168	0.941257	0.00076023	0.00598736	0.899194
cg11862768	0.00536919	0.0140333	0.702753	-0.00892066	0.00762039	0.244277	-0.00553014	0.0115168	0.632053
cg11862779	0.00497216	0.0181515	0.784655	0.0112187	0.00985663	0.257514	-0.00534335	0.0148965	0.720508
cg11862846	0.00461721	0.011805	0.696462	-0.0056036	0.00641035	0.383942	-0.00642701	0.00968806	0.508466
cg11862874	-0.026694	0.017294	0.125572	0.00624142	0.00939102	0.507687	0.0142434	0.0141928	0.317792
cg11862917	0.00295016	0.0100917	0.770581	0.000848457	0.00547999	0.877241	-0.000223271	0.008282	0.978542
cg11862940	0.00126968	0.00778811	0.870796	-0.00236941	0.00422911	0.57644	0.00163835	0.00639152	0.798174
cg11862959	0.0145438	0.0076677	0.0604817	-0.00365083	0.00416372	0.382496	-0.0107874	0.0062927	0.0892938
cg11862993	-0.00156431	0.00552784	0.777719	0.00038754	0.00300173	0.89751	0.00242663	0.00453657	0.593795
cg11863058	-0.00347255	0.0104318	0.739857	-0.00033867	0.00566467	0.952434	0.0036777	0.00856111	0.66834
cg11863130	-0.00318519	0.00836622	0.704145	3.94981e-06	0.00454303	0.999308	0.00380977	0.00686596	0.580105
cg11863217	0.0132771	0.0212214	0.532843	-0.0154828	0.0115237	0.181855	-0.0113291	0.0174159	0.516724
cg11863237	-0.00138244	0.00271869	0.612124	0.000311585	0.00147631	0.833233	0.000735985	0.00223116	0.742129
cg11863248	-0.0085178	0.0152923	0.578659	0.0075081	0.00830403	0.367891	0.0124697	0.01255	0.322597
cg11863255	-0.000568041	0.0148093	0.969473	-0.0095355	0.00804175	0.238276	0.000670325	0.0121536	0.956116
cg11863268	-0.000927092	0.0110398	0.933227	0.00543646	0.00599483	0.366464	-0.00157949	0.00906008	0.861922
cg11863339	0.0102177	0.00904995	0.261338	0.00478998	0.00491431	0.331847	-0.0148329	0.00742708	0.0482793
cg11863380	-0.0158604	0.00938774	0.0939592	0.0133409	0.00509774	0.0101176	0.00548711	0.00770429	0.47784
cg11863397	-0.00588389	0.00417226	0.16129	0.00104467	0.00226562	0.645639	0.00579457	0.00342407	0.0934192
cg11863406	0.0031552	0.0054525	0.563995	-0.00160045	0.00296082	0.589915	-0.00103875	0.00447474	0.816863
cg11863417	0.000356532	0.00367278	0.922844	-0.000861045	0.00199439	0.666781	0.000998312	0.00301416	0.741118
cg11863430	-0.00141814	0.00233685	0.545195	-0.000873193	0.00126896	0.492828	0.00185293	0.0019178	0.336077
cg11863519	-0.00212859	0.0144069	0.882812	-0.0088187	0.00782327	0.262094	-0.0040146	0.0118234	0.734846
cg11863536	-0.0151532	0.0124497	0.22615	0.0115768	0.00676042	0.0896327	0.00543614	0.0102171	0.595757
cg11863573	-0.0307441	0.020349	0.133696	-0.0015593	0.0110499	0.888038	0.0201082	0.0167	0.231141
cg11863609	0.00815576	0.0103079	0.430521	-0.010215	0.00559739	0.0707206	-0.00509081	0.00845943	0.548552
cg11863669	0.000784621	0.00958325	0.934896	-0.00891052	0.0052039	0.0896636	-0.00224148	0.00786475	0.776177
cg11863674	-0.0113748	0.0172661	0.511404	-0.00556802	0.00937584	0.553819	0.00560214	0.0141699	0.693346
cg11863690	-0.00256104	0.00601376	0.671039	0.000406408	0.0032656	0.901185	0.00333513	0.00493535	0.500609
cg11863720	0.00902594	0.00831772	0.28023	-0.000132322	0.0045167	0.976681	-0.00650071	0.00682616	0.343021
cg11863755	0.00749831	0.0150229	0.618687	-0.00403035	0.00815773	0.622254	-0.00262071	0.0123289	0.832059
cg11863813	0.0126421	0.017734	0.477433	-0.0101875	0.00962992	0.292417	-0.00891529	0.0145539	0.541423
cg11863819	0.0334508	0.0238582	0.16371	-0.0128125	0.0129555	0.324853	-0.0217218	0.0195798	0.26968
cg11863854	-0.00414585	0.00847697	0.625765	0.00980422	0.00460317	0.0354106	0.000892447	0.00695685	0.898159
cg11863863	-0.0018758	0.00987935	0.84976	-0.00202087	0.00536469	0.707124	0.00800075	0.00810775	0.325905
cg11863899	0.00502999	0.0180868	0.781456	0.0013604	0.00982153	0.890089	-0.00165053	0.0148434	0.911664
cg11863954	-0.0212237	0.0153628	0.169925	2.78538e-05	0.00834233	0.997342	0.0221577	0.0126079	0.0816244
cg11863961	-0.00524557	0.0160529	0.744464	0.00795057	0.00871705	0.363726	-0.0121203	0.0131742	0.359585
cg11863989	-0.00199305	0.00727615	0.784664	0.00055547	0.0039511	0.888454	0.0033239	0.00597137	0.578904
cg11864076	-0.0185328	0.0127525	0.148997	0.0117561	0.0069249	0.0924011	0.0120712	0.0104657	0.251244
cg11864079	-0.0276113	0.0169962	0.107118	0.0177866	0.00922928	0.0565343	0.0118069	0.0139484	0.399127
cg11864094	0.0029929	0.0133298	0.822764	0.00301388	0.00723837	0.677946	0.000134514	0.0109395	0.990212
cg11864114	-0.0158187	0.014456	0.27623	0.00808529	0.00784992	0.305277	0.00916196	0.0118637	0.441612
cg11864127	-0.0138826	0.0101209	0.172957	0.00282416	0.00549589	0.608375	0.0152619	0.00830603	0.0688421
cg11864130	-0.0107012	0.0105519	0.312738	-9.94741e-05	0.00572992	0.986181	0.013739	0.00865973	0.115487
cg11864201	-0.00268641	0.0110416	0.808226	-0.00121203	0.0059958	0.840176	-0.0025499	0.00906155	0.778934
cg11864239	-0.014032	0.0061648	0.0247731	0.010564	0.00334761	0.00206586	0.00940426	0.0050593	0.0657276
cg11864309	-0.00363118	0.00432573	0.403044	-0.0044507	0.00234896	0.0607505	0.0029182	0.00355002	0.412841
cg11864311	-0.00271725	0.00792714	0.732419	-0.00028462	0.0043046	0.947402	-0.00126517	0.00650562	0.846164
cg11864326	-0.023094	0.0261132	0.37842	0.0059946	0.01418	0.673303	0.0185984	0.0214305	0.387367
cg11864327	-0.0101613	0.00750629	0.178607	7.57572e-05	0.00407607	0.985205	0.00714461	0.00616024	0.248644
cg11864400	0.0253478	0.0108283	0.0210399	-0.00734028	0.00587999	0.214553	-0.00549461	0.00888652	0.53765
cg11864402	-0.000902637	0.00995066	0.927887	0.00419142	0.00540342	0.439592	-0.00123839	0.00816627	0.879743
cg11864408	-0.00416009	0.0140315	0.767421	0.012998	0.00761942	0.0908473	0.0150344	0.0115154	0.194415
cg11864439	-0.00494782	0.00265582	0.0651282	0.000160664	0.00144216	0.911498	0.00266994	0.00217957	0.223196
cg11864477	0.0114314	0.019254	0.553922	-0.0191146	0.0104553	0.0702276	-0.0146377	0.0158013	0.356286
cg11864490	0.0290088	0.0256672	0.260855	-0.00272058	0.0139378	0.845601	-0.0251738	0.0210645	0.234625
cg11864499	0.00307547	0.0057368	0.592976	-0.00271429	0.0031152	0.385486	-0.00451146	0.00470806	0.340043
cg11864558	0.0183935	0.00967207	0.0598244	-0.00728191	0.00525214	0.168409	-0.00688077	0.00793764	0.387909
cg11864566	0.00952723	0.0104229	0.36268	-0.0022361	0.00565984	0.693548	-0.00333019	0.00855381	0.697791
cg11864574	-0.0164705	0.015239	0.282146	0.00368091	0.00827511	0.657326	0.0126979	0.0125063	0.312183
cg11864583	-0.00782842	0.014442	0.588873	-0.00441475	0.00784228	0.57462	0.0022838	0.0118522	0.847557
cg11864592	0.0137801	0.00778323	0.0794171	-0.00284996	0.00422645	0.501527	-0.00949156	0.00638751	0.140151
cg11864609	0.0285222	0.0107771	0.00932414	-0.0125784	0.0058522	0.0337986	-0.0222795	0.00884452	0.013206
cg11864726	-2.84377e-05	0.00897942	0.997479	0.00446142	0.00487601	0.362207	0.00141982	0.0073692	0.847573
cg11864774	-0.0305437	0.0225201	0.177786	-0.0125806	0.0122289	0.305852	0.0225974	0.0184818	0.224061
cg11864837	0.0105851	0.00550195	0.0569548	-0.00432359	0.00298768	0.150702	-0.00592313	0.00451532	0.192324
cg11864866	-0.0166175	0.0139899	0.237462	0.000629991	0.0075968	0.934059	0.0123085	0.0114812	0.28604
cg11864871	-0.0013063	0.0097876	0.894069	0.00142254	0.00531487	0.789467	0.00358042	0.00803245	0.656658
cg11864882	-0.00221165	0.00214194	0.304081	2.38161e-05	0.00116312	0.983701	0.000637266	0.00175784	0.717654
cg11864926	-0.011807	0.00861712	0.173422	-0.000243798	0.00467927	0.958542	0.00025531	0.00707187	0.971266
cg11864970	-0.00266911	0.00849439	0.753949	0.00105698	0.00461263	0.819179	0.00609469	0.00697114	0.383874
cg11864993	-0.00154276	0.00588916	0.793837	-0.000384091	0.00319794	0.904618	-0.00459868	0.0048331	0.343438
cg11865022	0.00332839	0.00594691	0.576833	-3.89715e-05	0.0032293	0.990393	-0.00805424	0.00488049	0.101735
cg11865061	0.00580161	0.0158102	0.714359	-0.00667047	0.00858529	0.438847	-0.00139878	0.0129751	0.914346
cg11865108	0.00295348	0.00709595	0.67806	0.00412788	0.00385325	0.286392	-0.00490244	0.00582348	0.401704
cg11865119	0.014558	0.0169558	0.392437	-0.00846275	0.00920734	0.360038	-0.0085267	0.0139152	0.541299
cg11865149	0.00976591	0.0113201	0.390176	-0.0100805	0.00614704	0.103885	-0.00804246	0.00929012	0.388539
cg11865223	-0.00402817	0.0117716	0.732858	0.00233571	0.00639223	0.715516	0.00618905	0.00966068	0.523087
cg11865245	-0.0216427	0.0115212	0.0629588	0.014977	0.00625625	0.0183614	0.0134967	0.00945518	0.156285
cg11865261	0.000116483	0.0155915	0.994053	-0.00266013	0.00846653	0.753969	-0.00608257	0.0127956	0.63547
cg11865296	-0.00188592	0.0165231	0.909336	0.00794806	0.00897238	0.377638	0.0136859	0.0135601	0.315056
cg11865315	0.00945717	0.0073482	0.200794	0.000647938	0.00399023	0.871304	-0.00769328	0.0060305	0.204739
cg11865360	0.0124386	0.0110082	0.260957	-0.00321422	0.00597766	0.591867	-0.00835076	0.00903414	0.357325
cg11865413	0.000104246	0.004877	0.982985	0.00156995	0.00264831	0.554523	-0.00195455	0.00400244	0.626282
cg11865439	-0.0123381	0.0150219	0.413227	0.00344964	0.0081572	0.673197	0.00683338	0.0123281	0.580503
cg11865513	0.000841982	0.00801818	0.91656	0.00216418	0.00435404	0.620145	-0.00260463	0.00658033	0.693004
cg11865519	0.000582432	0.0107668	0.956958	-0.00178485	0.00584662	0.76073	0.00645824	0.00883609	0.466398
cg11865578	-0.000550204	0.00398371	0.890403	0.00169391	0.00216324	0.435284	0.000200189	0.00326933	0.951285
cg11865585	-0.00113287	0.00312315	0.7175	-0.00310896	0.00169594	0.0694798	0.00121198	0.0025631	0.637252
cg11865596	0.0128235	0.01184	0.281147	0.0063142	0.00642935	0.32821	-0.0170729	0.00971678	0.0816917
cg11865600	0.00523182	0.0119635	0.662741	0.00666071	0.00649644	0.307477	-0.0003521	0.00981818	0.971457
cg11865601	-0.0052495	0.0109728	0.633307	0.00776947	0.00595845	0.194976	0.00463319	0.00900511	0.60793
cg11865646	0.00405629	0.00974773	0.678128	0.00144087	0.00529322	0.785971	0.00940682	0.00799974	0.242177
cg11865657	0.00261077	0.0153859	0.865569	-0.00575085	0.00835486	0.492698	0.00271983	0.0126268	0.829854
cg11865680	-0.000348543	0.00930866	0.9702	-0.00110115	0.0050548	0.827956	0.00143675	0.0076394	0.851168
cg11865772	0.00361681	0.0138508	0.794483	-0.0116378	0.00752126	0.124658	-0.00241388	0.011367	0.83222
cg11865801	0.0442059	0.0248633	0.0781743	-0.00749009	0.0135013	0.58018	-0.0324258	0.0204048	0.114901
cg11865832	0.00575647	0.0136633	0.674352	-0.00675443	0.00741947	0.36462	-0.00286807	0.0112132	0.798601
cg11865834	-0.00397805	0.00871746	0.649051	-1.1755e-05	0.00473376	0.998023	0.0020904	0.00715421	0.77069
cg11865843	-0.00158431	0.00354999	0.656267	-0.00164479	0.00192772	0.395385	-0.00230201	0.00291339	0.431142
cg11865870	0.00461658	0.0188408	0.806889	0.00793989	0.0102309	0.439375	0.0141644	0.0154622	0.361634
cg11865882	-0.00224766	0.0023207	0.334906	0.00133186	0.00126019	0.292886	0.00167183	0.00190455	0.381959
cg11865883	0.000623087	0.00181209	0.731615	-0.00123593	0.000984001	0.21177	-0.000307736	0.00148714	0.836446
cg11865901	0.00549494	0.00989646	0.579856	-0.00567285	0.00537399	0.293458	-0.00065038	0.00812179	0.93632
cg11865933	-0.0193216	0.00866847	0.0278502	0.00161441	0.00470716	0.732277	0.0190255	0.00711401	0.00862877
cg11866006	0.00149295	0.00257897	0.563843	0.00119843	0.00140044	0.393995	-0.00375216	0.0021165	0.079028
cg11866019	-0.000209554	0.0171168	0.990254	0.00219787	0.00929476	0.813513	-0.0127306	0.0140473	0.366778
cg11866049	0.00325829	0.00959865	0.734916	0.00121519	0.00521227	0.816085	-0.0039538	0.00787739	0.616729
cg11866094	0.0436141	0.01563	0.00620705	-0.0151556	0.00848744	0.0769123	-0.0370314	0.0128272	0.00468403
cg11866107	-0.0149997	0.00934613	0.11138	0.0123363	0.00507514	0.016685	0.0162653	0.00767015	0.0362032
cg11866195	0.0111036	0.00400128	0.00648768	-0.000398487	0.00217278	0.854822	-0.0114247	0.00328376	0.000721891
cg11866257	9.55493e-05	0.00224449	0.966121	-0.000833452	0.0012188	0.495522	-0.000315218	0.001842	0.864437
cg11866296	-0.0225254	0.0131825	0.0903205	0.00559134	0.00715837	0.436427	0.00755549	0.0108186	0.486412
cg11866303	0.00131881	0.0111426	0.906	-0.00373534	0.00605064	0.538282	-0.0050016	0.00914443	0.585517
cg11866331	-0.00907693	0.0161798	0.575937	-0.00426561	0.00878599	0.628286	0.0111316	0.0132784	0.403669
cg11866391	0.00748818	0.0173374	0.666653	0.00317313	0.00941456	0.736725	0.00395402	0.0142284	0.781613
cg11866396	-0.0048404	0.00469299	0.304611	-0.00222316	0.00254839	0.384902	0.00467335	0.00385142	0.227573
cg11866422	-0.00226372	0.0024931	0.365866	0.000376971	0.0013538	0.781187	0.00191016	0.00204603	0.352559
cg11866473	-0.00483417	0.004761	0.312158	6.55644e-05	0.00258532	0.979814	0.00192228	0.00390724	0.623715
cg11866475	-0.0056767	0.0086502	0.513033	0.0039319	0.00469724	0.40437	0.000119658	0.00709902	0.986582
cg11866527	-0.00394176	0.00214322	0.0685864	0.00102054	0.00116381	0.382454	0.00252867	0.00175889	0.153372
cg11866539	0.00856927	0.00856827	0.319449	-0.00390485	0.00465275	0.403146	-0.000542197	0.00703177	0.938679
cg11866567	-0.00380657	0.0071013	0.593015	0.00386224	0.00385616	0.318746	0.00259529	0.00582787	0.656961
cg11866581	-0.0193762	0.0103103	0.0628509	0.0018777	0.00559873	0.737977	0.0100075	0.00846145	0.239472
cg11866589	-0.00117815	0.00742645	0.874242	0.0041429	0.00403272	0.306522	0.000594571	0.00609471	0.922463
cg11866674	0.0010112	0.00470499	0.830226	-0.00135053	0.00255491	0.598147	-0.00306919	0.00386128	0.428404
cg11866689	-0.0117932	0.0168008	0.484195	0.00689053	0.00912316	0.451696	0.0141467	0.013788	0.307134
cg11866719	-0.000781737	0.00288198	0.786707	0.00211541	0.00156497	0.179238	-0.00102314	0.00236517	0.666162
cg11866733	-0.0109148	0.00829632	0.191037	0.000321677	0.00450508	0.943206	0.0129603	0.0068086	0.0595859
cg11866742	0.00731325	0.012847	0.570342	-0.00155708	0.00697619	0.823795	-0.00704261	0.0105432	0.505549
cg11866756	-0.0157641	0.0179704	0.382276	0.00268518	0.00975832	0.783703	0.0183249	0.0147479	0.216678
cg11866789	0.00445205	0.00967688	0.646374	0.000252086	0.00525475	0.961825	0.00336709	0.00794159	0.672407
cg11866850	-0.00437587	0.00358838	0.22528	0.0019538	0.00194857	0.318213	0.00228911	0.0029449	0.438642
cg11866851	-0.00268385	0.0033168	0.420165	0.00259041	0.00180109	0.153204	0.00221071	0.00272202	0.418456
cg11866895	-0.000112245	0.0130544	0.993155	-0.000499714	0.00708879	0.943929	0.00149065	0.0107134	0.889595
cg11866943	0.00814919	0.0140753	0.563791	-0.00423082	0.00764316	0.581015	-0.00784224	0.0115512	0.498621
cg11866967	0.00429827	0.0125102	0.731816	-0.00673187	0.00679328	0.32388	0.00406128	0.0102668	0.693186
cg11866969	0.00502381	0.0027398	0.0694105	-0.00322512	0.00148777	0.0323326	-0.000511325	0.00224849	0.820528
cg11867012	0.00291199	0.0129227	0.822133	-0.00177388	0.00701728	0.800904	0.000706602	0.0106053	0.947
cg11867016	0.0237833	0.0106384	0.0273965	-0.0137421	0.00577687	0.0190918	-0.0199203	0.00873068	0.0244352
cg11867195	0.00810295	0.0182197	0.657384	-0.000354551	0.00989365	0.971478	-0.00740072	0.0149524	0.621622
cg11867197	0.0023002	0.0155978	0.883031	0.00194745	0.00846994	0.818577	-0.00995915	0.0128008	0.438232
cg11867253	0.0178556	0.0186323	0.340006	0.00685014	0.0101177	0.4998	-0.0218038	0.0152911	0.156724
cg11867257	0.00776681	0.00443206	0.0824884	0.00206114	0.0024067	0.393629	-0.00650354	0.00363728	0.0765259
cg11867269	-0.0234275	0.0105224	0.0280226	0.0100253	0.00571389	0.0821213	0.0183944	0.0086355	0.0353927
cg11867293	-0.0010349	0.00589078	0.860867	0.000497891	0.00319882	0.876595	-0.00211538	0.00483442	0.662559
cg11867295	-0.00631234	0.0113242	0.578373	-0.00360379	0.00614928	0.559042	-0.00513922	0.00929351	0.581392
cg11867308	0.0170929	0.0160956	0.290578	0.00120633	0.00874025	0.890477	-0.0127013	0.0132093	0.33839
cg11867320	0.0136462	0.00658897	0.0406927	-0.00620956	0.00357795	0.0854512	-0.0105616	0.00540741	0.0533392
cg11867352	0.014693	0.0108723	0.179336	0.00524522	0.00590388	0.376245	-0.0162157	0.00892264	0.0718839
cg11867368	0.0174685	0.0126032	0.16854	-0.000330455	0.00684381	0.961576	-0.00752225	0.0103432	0.468607
cg11867393	0.00223367	0.0178325	0.900548	0.00304841	0.00968342	0.753505	-0.009835	0.0146347	0.502972
cg11867420	-0.000606085	0.00366127	0.868823	0.00030569	0.00198815	0.878084	-0.00142377	0.00300472	0.63655
cg11867424	0.00948844	0.0115945	0.414923	0.000641779	0.00629606	0.918995	-0.00576264	0.00951534	0.546017
cg11867459	0.00419399	0.0105567	0.691929	-0.00555795	0.0057325	0.334398	0.00152064	0.00866363	0.860993
cg11867461	0.00136406	0.00910827	0.881227	0.00150424	0.00494598	0.761601	-0.00308592	0.00747494	0.680531
cg11867485	-0.0273871	0.0181153	0.133447	0.0151538	0.00983698	0.126313	0.0262218	0.0148668	0.0805446
cg11867489	0.0164808	0.0131656	0.213296	0.00802595	0.00714921	0.264037	-0.0108832	0.0108047	0.316017
cg11867495	0.012582	0.0127223	0.324848	0.000464861	0.00690849	0.946474	-0.00904678	0.0104409	0.388116
cg11867516	-0.00594509	0.00392342	0.132569	0.00169924	0.0021305	0.426833	0.0053752	0.00321986	0.0978833
cg11867544	0.00945101	0.0127453	0.459951	-0.00930965	0.00692094	0.181346	-0.0105234	0.0104597	0.316581
cg11867546	-0.00614299	0.013538	0.650897	-0.00561821	0.00735144	0.446365	0.00187589	0.0111104	0.866231
cg11867552	-0.00701686	0.00715237	0.328719	-0.00110929	0.00388389	0.775711	0.0043016	0.00586978	0.465216
cg11867599	0.00342695	0.00769404	0.656903	0.00289337	0.00417802	0.49007	-0.000541914	0.00631432	0.931763
cg11867607	-0.00231756	0.00837427	0.782494	0.00547662	0.0045474	0.231044	-0.00137328	0.00687257	0.84199
cg11867616	-0.0171018	0.0121463	0.161955	0.00900272	0.00659569	0.175057	0.00545758	0.00996818	0.585145
cg11867620	-0.00146647	0.012231	0.904783	-0.00143703	0.00664167	0.829103	-0.00257829	0.0100377	0.797766
cg11867651	0.0856949	0.074237	0.250861	-0.00714758	0.0403122	0.859595	-0.0502686	0.0609245	0.411103
cg11867666	0.00353772	0.00691441	0.609925	0.00410149	0.00375467	0.277057	-0.00500484	0.00567449	0.379706
cg11867671	-0.000487681	0.00314697	0.87713	-0.000999841	0.00170887	0.559686	0.00209271	0.00258264	0.419518
cg11867686	-0.000459225	0.00459208	0.920523	-0.000516504	0.00249359	0.836289	0.000176836	0.00376861	0.962659
cg11867697	-0.00641888	0.0649703	0.921479	0.021234	0.0352802	0.548502	0.0098472	0.0533196	0.853818
cg11867718	-0.00706098	0.00941161	0.454711	0.00306087	0.0051107	0.550462	0.00713041	0.00772388	0.357943
cg11867727	-0.00312447	0.00636833	0.624668	0.00202563	0.00345813	0.559239	0.00414443	0.00522634	0.429491
cg11867829	-0.00575994	0.00869475	0.509061	0.00270647	0.00472143	0.567659	0.00919095	0.00713558	0.200433
cg11867842	-0.00022656	0.0132723	0.986412	0.00885416	0.00720711	0.22187	-0.0145726	0.0108922	0.183692
cg11867858	0.00948811	0.00999983	0.344789	-0.00443935	0.00543012	0.415386	-0.00418233	0.00820663	0.611333
cg11867950	-0.00396964	0.0025176	0.117723	0.00130061	0.00136711	0.343508	0.00257485	0.00206613	0.215332
cg11867980	-0.0018047	0.00305261	0.555601	0.000672131	0.00165763	0.685915	0.00111539	0.00250521	0.657028
cg11868029	-0.00138931	0.00250926	0.580926	0.00095548	0.00136258	0.484641	0.000693994	0.00205929	0.736754
cg11868041	-0.00659018	0.0155195	0.67193	0.00178536	0.00842743	0.832616	-0.000735192	0.0127365	0.954074
cg11868078	0.0518571	0.0232673	0.0278637	-0.0126037	0.0126347	0.320685	-0.0270026	0.019095	0.160151
cg11868136	0.00635835	0.00676642	0.349434	-0.00823636	0.00367431	0.0269936	0.000287489	0.00555304	0.958805
cg11868169	0.034506	0.030796	0.264953	0.00612811	0.0167229	0.714732	-0.0274748	0.0252735	0.279371
cg11868209	0.00167495	0.00260275	0.521221	-7.42533e-05	0.00141335	0.958196	-0.0021607	0.00213602	0.31397
cg11868231	0.00342443	0.0100997	0.735209	0.00213739	0.00548435	0.697493	-0.00573157	0.00828859	0.490707
cg11868247	-0.00651945	0.0101017	0.520026	-0.00199073	0.00548546	0.717368	0.0123266	0.00829026	0.139907
cg11868273	-0.00453309	0.00823736	0.583224	-0.000376231	0.00447306	0.933122	0.00575316	0.00676021	0.3966
cg11868327	0.00392587	0.00702186	0.577234	-0.00311891	0.00381302	0.415147	0.000498154	0.00576267	0.93127
cg11868330	-0.005271	0.0101869	0.605895	0.00654998	0.0055317	0.238933	0.000540828	0.00836015	0.948537
cg11868356	-0.0328167	0.0246502	0.185844	0.0148679	0.0133855	0.269101	0.019504	0.0202298	0.337099
cg11868362	0.0149805	0.0195077	0.444175	0.00360352	0.0105931	0.734373	0.000970444	0.0160095	0.951775
cg11868430	-0.00330034	0.0206228	0.873148	-0.00385491	0.0111986	0.73133	0.00690675	0.0169246	0.684002
cg11868461	0.0020853	0.0117396	0.85934	0.00978436	0.00637483	0.127694	-0.00564035	0.00963439	0.559452
cg11868485	0.00302145	0.00644667	0.640223	-0.00498272	0.00350068	0.157462	0.000461262	0.00529063	0.930683
cg11868507	0.0537962	0.0256682	0.0383917	-0.0280181	0.0139384	0.0468643	-0.0289005	0.0210653	0.172871
cg11868553	0.00442267	0.00797881	0.580497	-0.00608741	0.00433266	0.162837	-0.00607537	0.00654802	0.355533
cg11868621	0.00287845	0.00441905	0.516165	-0.00274001	0.00239964	0.255998	-0.0038285	0.00362661	0.293433
cg11868634	0.0748483	0.058237	0.201409	-0.00754043	0.0316239	0.811983	-0.0865308	0.0477937	0.0729474
cg11868649	0.00157338	0.00235117	0.504775	-0.000187163	0.00127673	0.88372	-0.00248291	0.00192955	0.200872
cg11868728	-0.020426	0.0112998	0.0733955	0.00700925	0.00613605	0.255807	0.0231899	0.00927351	0.0138702
cg11868755	-0.00341077	0.00850265	0.689094	-0.000523535	0.00461712	0.909928	0.000109283	0.00697792	0.987533
cg11868809	-0.0173216	0.0110769	0.120745	0.00849867	0.00601497	0.160502	0.00412534	0.00909052	0.650862
cg11868850	0.0129688	0.0177612	0.466833	0.00302795	0.0096447	0.754154	0.00466471	0.0145762	0.749558
cg11868900	-0.00277444	0.003284	0.400036	0.000236982	0.00178328	0.894522	0.00150723	0.0026951	0.577131
cg11868916	-0.00304538	0.00281499	0.281688	0.00157296	0.0015286	0.305726	0.00134743	0.00231019	0.560918
cg11868921	-0.0083508	0.0131207	0.525799	-0.00318976	0.00712482	0.655252	0.0081936	0.0107679	0.448326
cg11868940	-0.0559806	0.0325381	0.0881602	0.00494722	0.0176689	0.780006	0.0538312	0.0267032	0.0462472
cg11868944	-0.00372234	0.0203994	0.855547	0.00650457	0.0110773	0.558274	0.00604828	0.0167413	0.718584
cg11868947	0.00261752	0.0088213	0.767235	0.00928606	0.00479015	0.0551158	-0.00996293	0.00723944	0.171554
cg11869007	-0.00173233	0.0181145	0.923987	-0.00895484	0.00983657	0.364622	0.000980529	0.0148662	0.947532
cg11869049	-0.0128212	0.0145486	0.380094	0.00577924	0.0079002	0.46601	0.0167264	0.0119397	0.164057
cg11869150	0.0131678	0.00765301	0.0881347	-0.00380607	0.00415574	0.361745	-0.00365792	0.00628064	0.561482
cg11869183	-0.00955088	0.0116607	0.414519	0.0101068	0.006332	0.113325	0.00692966	0.00956966	0.470524
cg11869184	0.00694792	0.00753431	0.358458	0.00180554	0.00409129	0.659852	-0.00944141	0.00618323	0.129647
cg11869186	0.00242554	0.00460582	0.599514	-0.00158379	0.00250106	0.527884	-0.000654855	0.00377989	0.862776
cg11869193	0.01045	0.0224863	0.643046	0.0131689	0.0122105	0.283173	-0.0125613	0.018454	0.4975
cg11869215	-0.000500002	0.00428736	0.907372	0.00185496	0.00232813	0.427305	0.00305267	0.00351853	0.387504
cg11869233	-7.2549e-05	0.00246153	0.976541	-0.000940283	0.00133666	0.483258	-0.00188386	0.00202012	0.353095
cg11869269	0.0436007	0.0200166	0.0315241	-0.0112477	0.0108694	0.303032	-0.0318875	0.0164272	0.0547995
cg11869281	0.0105733	0.00718724	0.144113	0.000535312	0.00390282	0.891155	-0.0109957	0.0058984	0.0649628
cg11869499	0.0518047	0.0180254	0.00486621	-0.0173237	0.00978816	0.07952	-0.0458511	0.014793	0.0024616
cg11869500	0.00173974	0.0170859	0.919082	0.00339135	0.00927798	0.71542	0.00469883	0.014022	0.738184
cg11869510	-0.0179595	0.0130146	0.170399	0.0114414	0.00706718	0.108322	0.00897981	0.0106808	0.402313
cg11869549	0.0425954	0.0159861	0.00886919	-0.0183022	0.00868077	0.0372698	-0.0382205	0.0131194	0.00433256
cg11869614	-0.0152971	0.00796787	0.0574665	0.00872465	0.00432672	0.0461887	0.00948735	0.00653905	0.14966
cg11869695	0.0201597	0.0131969	0.129481	-0.00805674	0.00716619	0.263345	-0.0124714	0.0108304	0.252017
cg11869696	-0.00122696	0.013183	0.926016	-0.00298629	0.00715864	0.677376	-0.000369829	0.010819	0.972793
cg11869721	-7.32752e-05	0.00285376	0.979562	0.000224753	0.00154965	0.884949	0.00226476	0.00234202	0.33566
cg11869747	-0.00153069	0.00369399	0.679408	0.000849694	0.00200591	0.672689	-0.000299804	0.00303157	0.921402
cg11869770	0.00181682	0.00591781	0.759418	-0.00249627	0.0032135	0.438939	-0.00212209	0.00485661	0.663005
cg11869773	-0.00287382	0.0056657	0.613007	0.0054354	0.00307659	0.0800529	0.00191447	0.0046497	0.681331
cg11869828	0.00458197	0.00769924	0.552986	-0.00184828	0.00418085	0.659298	0.00125592	0.00631859	0.842812
cg11869862	-0.0124844	0.0121479	0.306347	0.00222683	0.00659658	0.736329	0.00789066	0.00996953	0.430368
cg11870021	-0.00536549	0.0189943	0.778107	0.0101634	0.0103143	0.326607	-0.00202461	0.0155882	0.896898
cg11870037	-0.00103124	0.00394289	0.794162	-0.0028735	0.00214107	0.182332	0.00310862	0.00323584	0.338818
cg11870042	0.0129081	0.0104232	0.218204	-0.0083471	0.00566002	0.143137	-0.0027203	0.00855408	0.751079
cg11870100	0.0119203	0.0110252	0.281977	-0.00453155	0.00598689	0.450721	-0.0140618	0.00904809	0.123029
cg11870153	-0.0222113	0.0119326	0.0653589	0.00958063	0.00647966	0.142113	0.0217967	0.00979282	0.0280681
cg11870173	0.044032	0.0165744	0.00906691	-0.000322707	0.00900027	0.971463	-0.0378881	0.0136023	0.00629662
cg11870249	0.0113194	0.0108593	0.299527	0.000508871	0.00589684	0.931388	-0.0154231	0.008912	0.0863276
cg11870260	-0.0116014	0.00903537	0.201841	0.00709073	0.00490639	0.151244	0.0128162	0.00741511	0.0867237
cg11870261	-0.00406848	0.00354601	0.25373	0.00179056	0.00192556	0.354465	-0.00124332	0.00291013	0.670041
cg11870309	-0.0279452	0.0173719	0.11056	0.0137003	0.0094333	0.149256	0.00901596	0.0142567	0.528437
cg11870358	0.00545035	0.0107916	0.614533	-0.00544829	0.00586009	0.354548	0.00527924	0.00885645	0.55234
cg11870375	-0.00397475	0.0129473	0.759428	0.0135289	0.00703067	0.0569045	0.00230331	0.0106256	0.828788
cg11870407	-0.00791223	0.0119091	0.507835	-0.000611399	0.0064669	0.92485	0.00720378	0.00977353	0.462649
cg11870426	-0.0111018	0.0106451	0.29928	-0.00984454	0.00578051	0.0913814	0.0124679	0.00873618	0.156367
cg11870452	0.00192059	0.00772137	0.804028	-0.00799293	0.00419286	0.0592186	0.00142322	0.00633674	0.822709
cg11870455	0.00405088	0.00794381	0.611114	-0.00901651	0.00431366	0.0389021	1.30525e-05	0.0065193	0.998406
cg11870491	0.00451334	0.0161689	0.780663	0.00187166	0.00878004	0.831587	-0.00305145	0.0132694	0.818549
cg11870505	0.00226993	0.00967897	0.815016	0.00146015	0.00525589	0.781678	-0.00315424	0.00794331	0.692068
cg11870538	-2.6967e-05	0.00689495	0.996886	-8.28646e-05	0.0037441	0.982383	0.00445794	0.00565853	0.432492
cg11870560	0.0120711	0.008378	0.152479	0.00124207	0.00454943	0.785352	-0.0123174	0.00687563	0.0759704
cg11870561	-0.0121713	0.00756216	0.110374	0.0062886	0.00410641	0.12854	0.00864076	0.00620609	0.166639
cg11870591	-0.0055965	0.0226832	0.805581	0.0141583	0.0123174	0.252863	-0.0102341	0.0186156	0.583598
cg11870702	-0.0152213	0.0108272	0.162593	-0.00424898	0.00587942	0.471406	0.0119716	0.00888567	0.180654
cg11870739	0.00541958	0.00971147	0.577937	0.00776284	0.00527353	0.143866	0.00108934	0.00796997	0.891533
cg11870755	0.0329243	0.011613	0.00545248	-0.00593427	0.00630608	0.348746	-0.0240205	0.00953048	0.0131575
cg11870843	-0.0103956	0.00972365	0.287364	-0.00824688	0.00528015	0.121192	0.0158194	0.00797997	0.0499292
cg11870866	0.00725728	0.00899388	0.421458	-0.00152767	0.00488387	0.755025	-0.010643	0.00738107	0.152162
cg11870956	0.0082188	0.00818697	0.317636	-0.00700562	0.0044457	0.117939	-0.00473779	0.00671885	0.482208
cg11871021	-0.000639182	0.00214777	0.766568	-0.000331409	0.00116628	0.776824	0.000390739	0.00176262	0.824974
cg11871038	-0.00393443	0.00473298	0.407617	-0.00575535	0.00257011	0.0271449	0.00606045	0.00388424	0.12157
cg11871050	-0.00804011	0.00655299	0.222466	-0.00304413	0.00355841	0.394148	0.00964439	0.00537789	0.0756662
cg11871078	-0.00373907	0.00903748	0.679878	0.00328165	0.00490754	0.50509	0.00343284	0.00741685	0.644391
cg11871090	0.00713074	0.0121876	0.559691	-0.00795196	0.00661811	0.232121	-0.00576542	0.0100021	0.565507
cg11871128	0.00267961	0.00218676	0.223049	-0.00130507	0.00118746	0.274146	-0.00091643	0.00179462	0.610617
cg11871182	-0.0219739	0.013912	0.117096	-0.00503165	0.00755453	0.506777	0.0295251	0.0114173	0.0110163
cg11871207	-0.0355686	0.0173887	0.0431914	0.0149176	0.00944243	0.117012	0.0155648	0.0142705	0.277789
cg11871280	-0.0116189	0.0174914	0.507913	-0.0194029	0.0094982	0.0434631	0.00501406	0.0143548	0.727535
cg11871295	-0.0389519	0.0184726	0.0372462	0.0120704	0.010031	0.231439	0.025538	0.01516	0.094908
cg11871321	-0.0019567	0.0131832	0.88228	0.00202891	0.00715877	0.777391	0.00471337	0.0108192	0.663945
cg11871337	-0.0107034	0.0122394	0.383748	0.00437476	0.00664625	0.511766	0.0151598	0.0100446	0.134102
cg11871345	0.00170032	0.00267652	0.52657	-0.000933682	0.00145341	0.521945	0.000647027	0.00219656	0.768882
cg11871374	-0.00745303	0.0101372	0.463773	0.0103601	0.00550472	0.0624728	0.0182727	0.00831937	0.0301619
cg11871421	0.00311071	0.00688764	0.65242	-0.00137454	0.00374013	0.713945	-0.00472424	0.00565252	0.405093
cg11871507	0.00571536	0.0153681	0.710684	-0.00830681	0.00834519	0.321726	0.00148556	0.0126122	0.906451
cg11871549	0.00449799	0.00522974	0.391617	-0.00311888	0.00283986	0.274493	-0.00249425	0.00429193	0.562328
cg11871567	0.00475642	0.015205	0.75501	0.0166028	0.00825664	0.0467878	-0.0127495	0.0124784	0.309154
cg11871673	0.00460108	0.0101454	0.651071	-0.00518437	0.00550914	0.348742	-0.0116452	0.00832606	0.164732
cg11871687	-0.00212556	0.0122209	0.862241	-0.01519	0.00663619	0.0239911	0.00779306	0.0100294	0.438814
cg11871707	0.00948128	0.0135629	0.485992	0.00507567	0.00736497	0.492171	-0.0103655	0.0111308	0.353767
cg11871739	0.0160986	0.0220771	0.46743	-0.0160997	0.0119884	0.182055	-0.00409689	0.0181182	0.821528
cg11871813	0.00418419	0.00752881	0.579506	-0.00866676	0.0040883	0.0362636	0.00405472	0.00617872	0.513041
cg11871820	0.0156998	0.00721144	0.0316128	-0.0076525	0.00391596	0.0532182	-0.00611547	0.00591826	0.303719
cg11871849	-0.0126719	0.00643513	0.0514482	0.00287956	0.00349441	0.411695	0.00892868	0.00528116	0.0937322
cg11871864	-0.0162658	0.00810135	0.0471167	0.00366559	0.00439921	0.406516	0.0120345	0.00664859	0.0730139
cg11871910	-0.00258773	0.00528794	0.625558	0.00108631	0.00287146	0.705929	0.000735478	0.00433969	0.865733
cg11871930	0.0197635	0.0117661	0.0958549	-0.00562996	0.00638924	0.380151	-0.0137631	0.00965616	0.156896
cg11871960	-0.014451	0.0265152	0.586852	0.0141281	0.0143983	0.32863	0.0170813	0.0217604	0.434158
cg11871991	0.00191542	0.00258829	0.460857	-0.000710591	0.0014055	0.614163	-0.00211485	0.00212415	0.321619
cg11872013	0.00815003	0.00772588	0.293783	-0.00192154	0.00419532	0.647841	-0.00732438	0.00634045	0.250519
cg11872019	-0.00403065	0.0235498	0.864417	-0.011224	0.012788	0.382021	0.00509006	0.0193268	0.792759
cg11872040	0.0161024	0.0264176	0.543428	0.00810559	0.0143453	0.573201	0.00360022	0.0216803	0.868415
cg11872074	0.00325896	0.0129755	0.802157	0.000235876	0.00704596	0.973355	-0.00827717	0.0106487	0.438652
cg11872076	0.00186267	0.00273766	0.497689	-0.000323108	0.00148661	0.828342	4.90609e-05	0.00224674	0.982618
cg11872086	0.0129072	0.0176394	0.465894	-0.00437989	0.00957856	0.648386	-0.0017007	0.0144762	0.906692
cg11872138	0.00643527	0.00747586	0.391217	-0.0001022	0.00405955	0.979961	-0.00201806	0.00613526	0.742836
cg11872186	0.00011719	0.0041566	0.977559	0.00010103	0.00225712	0.964379	-0.00188334	0.00341123	0.581999
cg11872231	0.0125005	0.0155392	0.422872	0.00616669	0.00843812	0.466447	-0.01157	0.0127527	0.366252
cg11872300	-0.00256303	0.00384721	0.506675	0.00354522	0.00208912	0.0925257	0.000420186	0.00315732	0.894371
cg11872342	-0.00364272	0.0043278	0.40178	0.00559857	0.00235008	0.0189216	-0.00187834	0.00355172	0.597973
cg11872373	-0.0233545	0.0137528	0.0923049	0.00156121	0.00746807	0.834794	0.0239749	0.0112866	0.0358947
cg11872375	-0.000997454	0.00691682	0.885601	0.0018649	0.00375598	0.620522	0.00126771	0.00567647	0.823695
cg11872386	-0.00266776	0.00260986	0.308935	0.00187377	0.00141721	0.188858	0.000499922	0.00214185	0.815879
cg11872396	-0.0266249	0.0164936	0.109337	0.00231111	0.00895635	0.796857	0.0193515	0.0135359	0.155653
cg11872443	0.00161501	0.0140055	0.908407	0.00096566	0.00760526	0.899194	-0.0112937	0.011494	0.32797
cg11872478	0.0217085	0.0170823	0.206475	-0.00275961	0.00927607	0.766648	-0.0268786	0.0140191	0.0577949
cg11872504	-0.0306686	0.011782	0.0105154	0.00286477	0.0063979	0.655201	0.0270053	0.00966925	0.00616246
cg11872553	0.00403437	0.00718633	0.57567	0.000657081	0.00390233	0.866592	-0.00638164	0.00589765	0.28159
cg11872561	-0.0134836	0.00561781	0.0180676	0.00136281	0.00305059	0.655944	0.00920566	0.0046104	0.0483262
cg11872583	0.00196361	0.00722644	0.786343	-0.00859422	0.00392411	0.0306276	0.00305483	0.00593057	0.607518
cg11872645	-0.00661293	0.0122894	0.591596	-0.00169194	0.00667342	0.800329	0.00644288	0.0100857	0.524271
cg11872651	-0.00206326	0.00382566	0.590755	0.00235232	0.00207742	0.259957	3.67306e-05	0.00313963	0.990687
cg11872669	0.00942894	0.0197422	0.63388	-0.00525624	0.0107204	0.624897	-0.0229039	0.0162019	0.160288
cg11872672	0.0383918	0.0191	0.0468744	-0.0279793	0.0103717	0.00808327	-0.0294409	0.0156749	0.0629997
cg11872743	0.038819	0.0228976	0.092842	0.00380775	0.0124339	0.760001	-0.0443981	0.0187915	0.0199009
cg11872776	0.00105024	0.0119912	0.930366	0.00189834	0.00651147	0.771189	-0.00388925	0.00984089	0.693451
cg11872859	-0.00733389	0.0154476	0.6359	0.013718	0.00838838	0.104833	0.000106099	0.0126775	0.993338
cg11872875	0.00174499	0.00781928	0.823821	-0.00259907	0.00424604	0.541724	-0.00136784	0.0064171	0.8316
cg11872894	0.0111769	0.0102128	0.276172	-0.00123241	0.00554577	0.82455	-0.00239544	0.00838141	0.775566
cg11872970	0.00202675	0.00364585	0.579404	-0.00147531	0.00197977	0.457744	0.000950453	0.00299206	0.751347
cg11873026	-0.00780432	0.0106177	0.463886	0.000469166	0.00576564	0.935293	0.00571236	0.0087137	0.513475
cg11873049	0.00116855	0.00712947	0.870107	0.00260572	0.00387145	0.502321	-0.0033191	0.00585099	0.571686
cg11873112	0.0168037	0.0182436	0.359028	-0.0143384	0.00990667	0.150642	-0.00109611	0.0149721	0.941772
cg11873113	-0.00414077	0.00741163	0.577512	0.00388046	0.00402467	0.337077	-0.00153639	0.00608255	0.801057
cg11873161	0.0120778	0.0168872	0.475996	-0.00247689	0.00917009	0.787585	-0.00676533	0.0138589	0.62641
cg11873211	0.00514099	0.0231145	0.824404	-0.0068448	0.0125516	0.58663	-0.00526654	0.0189695	0.781816
cg11873223	0.0406335	0.0155786	0.0103634	-0.00847345	0.00845949	0.318711	-0.0293905	0.012785	0.0234034
cg11873224	-0.00964445	0.00947393	0.310912	0.00292826	0.00514454	0.570382	0.00204975	0.00777503	0.792556
cg11873311	0.00475837	0.0168736	0.778472	-0.00382044	0.0091627	0.677523	-0.00140582	0.0138477	0.919323
cg11873372	-0.00352147	0.0067937	0.60526	0.00214761	0.00368912	0.56166	-0.000742387	0.00557543	0.894315
cg11873438	0.00931954	0.00978707	0.343068	-0.00976361	0.00531459	0.0688896	0.00273743	0.00803202	0.733893
cg11873456	0.00727008	0.00829082	0.382461	-0.00402689	0.00450209	0.373034	0.00151933	0.00680408	0.823719
cg11873474	-0.00318537	0.0024985	0.205027	0.00105173	0.00135674	0.439892	0.00257824	0.00205046	0.211274
cg11873482	0.0066011	0.00523879	0.210321	-0.00077841	0.00284477	0.784883	-0.00854232	0.00429935	0.0494212
cg11873492	-0.0118046	0.0200846	0.557909	-0.00251021	0.0109064	0.818395	0.00861196	0.016483	0.60239
cg11873498	-0.0105028	0.00975699	0.284085	0.0108137	0.00529825	0.0436459	0.00498576	0.00800734	0.534804
cg11873500	0.00119366	0.0144899	0.934495	-0.012489	0.00786832	0.115327	0.0061806	0.0118915	0.604283
cg11873518	0.00642503	0.00803318	0.425544	-0.00251224	0.00436218	0.56585	-0.0115885	0.00659264	0.0815648
cg11873566	-0.00708124	0.00948043	0.456698	0.0042715	0.00514807	0.40849	0.0131442	0.00778037	0.0939744
cg11873613	0.00212831	0.00227506	0.351581	-0.00135308	0.0012354	0.275798	-0.00176838	0.00186709	0.345646
cg11873617	0.0199538	0.0195024	0.308484	0.0125347	0.0105902	0.239117	-0.0362577	0.0160051	0.0254475
cg11873618	-0.0074303	0.0227954	0.745077	-0.00153746	0.0123784	0.901379	0.00292658	0.0187077	0.875975
cg11873667	-0.00107123	0.0030261	0.72402	0.000223412	0.00164324	0.892103	0.000974605	0.00248345	0.695493
cg11873772	-0.0463485	0.0189976	0.016297	0.0118277	0.0103161	0.254063	0.0486283	0.0155909	0.00231676
cg11873854	0.00490306	0.00777914	0.529816	-0.00406503	0.00422423	0.338004	-0.00626636	0.00638415	0.328476
cg11873907	-0.0135765	0.0233021	0.561336	0.0153145	0.0126535	0.22876	0.0266442	0.0191235	0.166348
cg11874016	0.0348656	0.0133148	0.0100748	-0.00842553	0.00723021	0.246409	-0.029259	0.0109271	0.00855008
cg11874091	0.0283693	0.0186773	0.131651	-0.0148588	0.0101422	0.145759	-0.0158123	0.015328	0.304525
cg11874123	-0.00186865	0.00761537	0.80662	0.00180954	0.0041353	0.662547	0.00378476	0.00624975	0.546037
cg11874143	0.0189479	0.0145205	0.194649	0.00230674	0.00788494	0.770417	-0.0117981	0.0119166	0.32432
cg11874185	-0.015463	0.0337003	0.647256	0.0267527	0.0183	0.14662	0.0080571	0.0276571	0.771354
cg11874247	-0.00523576	0.0149094	0.726132	0.00143076	0.00809614	0.860052	0.00512047	0.0122358	0.676411
cg11874272	0.0102058	0.0132776	0.443748	-0.00330109	0.00721001	0.647965	-0.00690141	0.0108966	0.527817
cg11874319	0.00604016	0.00727463	0.408165	-0.000573427	0.00395028	0.884849	-0.0077299	0.00597012	0.198112
cg11874321	0.00133788	0.00617326	0.828827	-0.00301513	0.00335221	0.370381	0.00212342	0.00506625	0.675939
cg11874323	-0.00466535	0.00965019	0.629739	0.0116091	0.00524025	0.0287948	-0.00176638	0.00791968	0.82392
cg11874331	-0.00734315	0.0142832	0.608205	-0.000554374	0.00775605	0.943149	-0.00370202	0.0117219	0.752736
cg11874336	0.019672	0.0192531	0.309137	-0.00574198	0.0104548	0.583969	-0.0214975	0.0158006	0.176436
cg11874426	-0.00646818	0.0115866	0.577812	0.0165462	0.00629178	0.00976684	0.00452229	0.00950887	0.635312
cg11874429	0.00574813	0.00809658	0.47924	0.0012733	0.00439661	0.77266	-0.00627341	0.00664467	0.347174
cg11874451	0.020738	0.00738739	0.00591289	-0.00732554	0.00401151	0.0705427	-0.0123157	0.00606266	0.0446248
cg11874485	0.0447913	0.0176106	0.0123664	-0.0155887	0.00956294	0.105938	-0.0398178	0.0144526	0.00686934
cg11874613	-0.0140118	0.0191035	0.464833	-0.0026449	0.0103736	0.799227	0.00253384	0.0156778	0.871902
cg11874627	0.00616838	0.00615135	0.318173	0.00131865	0.00334031	0.693777	-0.0055057	0.00504827	0.277827
cg11874630	-0.00746025	0.0124504	0.550274	0.0045912	0.00676085	0.498509	0.00673356	0.0102178	0.51127
cg11874645	0.00322195	0.00653261	0.622847	0.00138637	0.00354734	0.696686	0.000940628	0.00536116	0.861047
cg11874719	0.0198041	0.0112672	0.081585	0.00054024	0.00611834	0.9298	-0.0115799	0.00924674	0.213108
cg11874730	0.00145436	0.00355718	0.683443	7.01742e-07	0.00193162	0.999711	-0.00140993	0.00291929	0.630077
cg11874741	-0.00692139	0.0145259	0.634672	-0.000756125	0.00788785	0.923807	0.00228232	0.011921	0.848524
cg11874762	0.00100532	0.00499955	0.841006	-0.00118099	0.00271486	0.664408	-0.00284427	0.00410301	0.489636
cg11874882	-0.00239269	0.00995624	0.810529	-0.00514925	0.00540645	0.342969	0.00112634	0.00817086	0.890612
cg11874946	-0.0306511	0.00930195	0.00132439	0.0110881	0.00505115	0.0302526	0.0212484	0.00763389	0.00633288
cg11874976	-0.000269508	0.0147732	0.985478	0.000509363	0.00802213	0.949488	-0.00199201	0.012124	0.869794
cg11875028	-0.0377226	0.021857	0.0871773	0.00221524	0.0118688	0.852284	0.0253747	0.0179376	0.160006
cg11875044	-0.00301527	0.0177747	0.865607	-0.00673118	0.00965206	0.487034	0.00759711	0.0145873	0.603551
cg11875060	0.000384252	0.00258568	0.882135	-0.000283799	0.00140408	0.840192	-0.000246942	0.00212201	0.90757
cg11875084	0.00503239	0.00927343	0.588456	-0.00763933	0.00503567	0.132124	-0.00687671	0.00761049	0.368191
cg11875085	-0.00342214	0.00576149	0.553754	0.00479116	0.00312861	0.128541	0.00195399	0.00472832	0.680226
cg11875096	-0.000222974	0.0064581	0.97252	0.00619042	0.00350688	0.0803021	-0.00357406	0.00530001	0.501504
cg11875119	-0.00673041	0.0253383	0.791027	0.0017823	0.0137592	0.897171	-0.00965743	0.0207945	0.643263
cg11875155	-0.0173255	0.0188421	0.359842	-0.00208402	0.0102317	0.838977	0.0226114	0.0154633	0.14652
cg11875185	-0.00643693	0.0206754	0.756138	0.0128443	0.0112272	0.255095	0.00264619	0.0169679	0.876356
cg11875268	0.00336401	0.00716882	0.639816	0.00284851	0.00389282	0.465888	-0.00102708	0.00588329	0.861733
cg11875349	0.00972144	0.0134778	0.472261	-0.0111548	0.00731875	0.130343	-0.008215	0.011061	0.459245
cg11875358	-0.0014446	0.0154901	0.925867	0.0161776	0.00841146	0.0570304	-0.00173162	0.0127124	0.8919
cg11875364	0.0111006	0.0136298	0.417153	0.00552551	0.00740124	0.456918	-0.00962636	0.0111856	0.391329
cg11875405	-0.0131854	0.0208623	0.528685	0.00940729	0.0113286	0.408112	0.0179285	0.0171212	0.297324
cg11875421	-0.0121093	0.0100272	0.229773	0.00816709	0.00544496	0.136496	0.00919303	0.00822906	0.266368
cg11875459	0.0115312	0.00842963	0.17412	0.00237831	0.00457747	0.604408	-0.00878871	0.006918	0.206618
cg11875478	0.00172983	0.0125222	0.890382	0.00279384	0.00679983	0.681968	-0.0116951	0.0102767	0.257583
cg11875500	-0.00064476	0.00618187	0.917122	0.00340904	0.00335688	0.312079	-9.78893e-05	0.00507331	0.984641
cg11875548	0.0205855	0.0145665	0.160419	0.00536688	0.00790993	0.498881	-0.0222946	0.0119544	0.0648514
cg11875582	0.00446987	0.0122104	0.715015	-0.0178059	0.00663051	0.00836526	-0.0111656	0.0100208	0.267605
cg11875624	-0.00124637	0.017262	0.942571	-0.00318268	0.00937361	0.734853	0.00210209	0.0141665	0.882311
cg11875637	-0.0383517	0.0178414	0.0337785	0.00887597	0.00968823	0.361587	0.0284127	0.014642	0.0548792
cg11875676	-0.00193929	0.00242074	0.424791	0.00176775	0.00131451	0.181458	0.000406772	0.00198664	0.838143
cg11875706	-0.0117109	0.00907512	0.199603	0.00539454	0.00492798	0.27605	0.0108626	0.00744774	0.147549
cg11875744	-0.0162854	0.00961861	0.0932651	0.00152658	0.00522311	0.770627	0.0168397	0.00789377	0.0351237
cg11875773	0.00369056	0.006998	0.598997	0.00300358	0.00380006	0.430993	-0.000205314	0.0057431	0.971547
cg11875866	-0.00976206	0.00792463	0.220627	-0.00274806	0.00430324	0.524409	0.00764146	0.00650356	0.242546
cg11875887	0.0556518	0.0213677	0.0104724	0.00277125	0.0116031	0.811676	-0.0383635	0.0175359	0.030807
cg11875926	-0.035755	0.0186065	0.0572383	0.0158911	0.0101037	0.118637	0.026746	0.0152699	0.0826385
cg11875987	-0.00270291	0.00760612	0.723001	0.00363502	0.00413028	0.380729	-0.0021065	0.00624216	0.736411
cg11875994	-0.00127613	0.00992136	0.89789	0.000636755	0.0053875	0.906132	0.00122482	0.00814222	0.880702
cg11875995	-0.00135684	0.00682508	0.842784	-0.00735435	0.00370616	0.0497062	0.00139963	0.00560118	0.803146
cg11876012	0.00628024	0.0150501	0.677281	0.00495141	0.00817254	0.545857	-0.00774558	0.0123513	0.531889
cg11876013	-1.5117e-05	0.0121819	0.999012	0.000538594	0.00661502	0.935256	0.000561847	0.00999739	0.955285
cg11876022	-4.99456e-05	0.00290653	0.986321	-0.000913494	0.00157831	0.56392	0.000305589	0.00238532	0.898294
cg11876048	-0.00609458	0.0125683	0.628699	0.00430581	0.00682484	0.529413	0.00831781	0.0103145	0.421741
cg11876074	-0.00146398	0.00711003	0.837246	-0.00232581	0.00386089	0.548146	0.0120459	0.00583503	0.0413304
cg11876132	-0.00279928	0.00288015	0.333223	-0.00101996	0.00156398	0.515661	0.00391999	0.00236367	0.100079
cg11876177	-0.0395243	0.0162704	0.0167507	0.0147338	0.00883515	0.098234	0.0402526	0.0133527	0.00319547
cg11876191	-0.00462352	0.00646985	0.476354	0.00416803	0.00351326	0.238033	0.00514152	0.00530965	0.335002
cg11876263	0.018516	0.0217229	0.39586	-0.00716704	0.011796	0.544716	-0.0128421	0.0178275	0.472834
cg11876273	-0.000480736	0.00973311	0.960697	0.0104494	0.00528528	0.0505354	-0.00724246	0.00798773	0.366548
cg11876390	0.00110787	0.00915894	0.903943	-0.00105258	0.00497349	0.832781	0.00369783	0.00751652	0.623728
cg11876423	0.00831798	0.00756744	0.274089	-0.00430175	0.00410928	0.297468	-0.00458857	0.00621042	0.461572
cg11876476	-0.00313508	0.0117324	0.789804	-0.00455304	0.00637095	0.476335	0.00918903	0.00962851	0.341996
cg11876492	-0.00470819	0.00739493	0.525657	-0.00477149	0.0040156	0.237299	0.00144668	0.00606884	0.812032
cg11876524	0.00254076	0.0116337	0.827526	-0.00273097	0.00631736	0.666372	-0.00744535	0.00954753	0.437172
cg11876540	-0.00838899	0.0180728	0.643439	-0.000180315	0.00981393	0.985374	-0.00755193	0.014832	0.611655
cg11876566	-0.00134297	0.0131622	0.918917	-0.0113166	0.00714734	0.116218	0.00774564	0.0108019	0.474855
cg11876574	0.0111738	0.00560841	0.0488112	-0.00505029	0.00304548	0.100108	-0.00848869	0.00460269	0.0678318
cg11876608	-0.0203485	0.0153533	0.1878	0.00844556	0.00833715	0.313281	0.0184093	0.0126001	0.146852
cg11876705	-0.015335	0.0123842	0.218252	0.00224126	0.0067249	0.739559	0.0147795	0.0101635	0.148744
cg11876715	0.001587	0.0104238	0.87927	-0.00610688	0.00566033	0.282996	-0.000693091	0.00855455	0.935573
cg11876781	-0.00910542	0.0145822	0.533646	-0.00232109	0.00791846	0.76998	0.00799839	0.0119673	0.505308
cg11876912	0.00666041	0.0109975	0.546008	-0.00751819	0.00597187	0.210719	0.00241554	0.00902538	0.789479
cg11876919	-0.00248275	0.00230661	0.28412	0.00073717	0.00125254	0.557375	0.00132598	0.00189298	0.48511
cg11876952	0.00653988	0.00895394	0.466704	0.0056671	0.00486218	0.246319	-0.00516228	0.00734829	0.483842
cg11877024	0.0194989	0.0169017	0.251138	-0.00489003	0.00917798	0.595246	-0.0223288	0.0138708	0.110315
cg11877061	-0.0392227	0.0234861	0.0977547	0.0102988	0.0127534	0.421105	0.0277312	0.0192745	0.15306
cg11877105	-0.0263514	0.0208535	0.209029	-0.00575636	0.0113239	0.612234	0.015023	0.0171139	0.381953
cg11877129	-0.0015631	0.00281093	0.579287	0.00117981	0.0015264	0.441217	0.00168206	0.00230687	0.467459
cg11877160	-0.0068134	0.00671966	0.312831	0.00137207	0.00364892	0.707625	0.00765521	0.00551467	0.167895
cg11877228	-0.0011309	0.00405205	0.780697	-0.00304538	0.00220035	0.169147	-0.000267357	0.00332542	0.936067
cg11877232	-0.007283	0.00627839	0.248556	0.00215021	0.0034093	0.529551	0.00413531	0.00515253	0.423949
cg11877251	-0.0056483	0.00662826	0.39598	0.00103074	0.00359928	0.775131	0.00527008	0.00543966	0.334758
cg11877254	0.00888389	0.00621449	0.155682	-0.000190434	0.0033746	0.9551	-0.00630564	0.00510008	0.218951
cg11877270	-0.00204621	0.00251174	0.417027	-0.000967741	0.00136393	0.4795	0.00139605	0.00206133	0.499664
cg11877273	-0.000461683	0.0143134	0.974327	0.00566919	0.0077725	0.467313	-0.00302535	0.0117467	0.797236
cg11877297	-0.00128452	0.0102562	0.90056	0.00269525	0.00556934	0.629388	0.00194779	0.00841703	0.817426
cg11877325	-0.0047934	0.00630347	0.448619	0.00462822	0.00342292	0.179108	0.00188719	0.00517311	0.715955
cg11877382	0.00314315	0.00314851	0.320325	-0.000391092	0.00170971	0.81949	-0.00158673	0.00258391	0.54043
cg11877424	0.00490429	0.00824071	0.552979	0.00251053	0.00447488	0.57592	-0.000598748	0.00676296	0.929614
cg11877429	0.00458594	0.00904275	0.613072	0.00553202	0.0049104	0.262366	-0.00441784	0.00742117	0.552864
cg11877440	0.0112418	0.0120427	0.352609	-0.00790939	0.00653941	0.229066	-0.00881223	0.00988312	0.37453
cg11877467	-0.00923535	0.00843235	0.275809	-0.00221182	0.00457895	0.630026	0.00609039	0.00692024	0.380732
cg11877490	-0.00212615	0.00777326	0.784965	0.00617528	0.00422104	0.146325	-0.00389693	0.00637933	0.542547
cg11877577	0.00179723	0.00392027	0.647537	0.000945488	0.00212879	0.657811	-0.00149971	0.00321727	0.642036
cg11877641	-0.00201172	0.00560599	0.720394	0.00347194	0.00304417	0.256546	-0.000293194	0.0046007	0.949302
cg11877647	0.0211584	0.0144467	0.145888	-0.00830784	0.00784488	0.291913	-0.00999616	0.0118561	0.400989
cg11877648	-0.0146665	0.00710131	0.0412432	0.00652388	0.00385616	0.0935138	0.00838381	0.00582788	0.153112
cg11877726	0.00757231	0.0069187	0.27614	0.00352347	0.003757	0.35038	-0.0048343	0.00567801	0.396393
cg11877812	-0.031739	0.0126835	0.0138069	-0.00395369	0.00688743	0.56711	0.0309249	0.0104091	0.00364633
cg11877857	0.00129576	0.0066412	0.845668	0.00505342	0.00360631	0.163948	0.00181728	0.00545028	0.739446
cg11877875	0.0102713	0.00884619	0.248115	0.00551697	0.00480367	0.253257	-0.00766919	0.00725986	0.293108
cg11877913	0.0274933	0.0126357	0.0317068	-0.00240639	0.00686147	0.726476	-0.012588	0.0103699	0.227385
cg11877939	0.0351388	0.0217607	0.109224	0.000277842	0.0118165	0.981284	-0.027296	0.0178585	0.12927
cg11878016	-0.00662537	0.0135796	0.626597	-0.00134984	0.00737399	0.855092	0.00427085	0.0111444	0.702291
cg11878045	-0.00345563	0.0125915	0.78426	-0.000297726	0.00683745	0.965347	-0.00187018	0.0103335	0.856715
cg11878113	0.00333393	0.00994647	0.738123	-0.00382705	0.00540114	0.480095	-0.0016666	0.00816284	0.838598
cg11878182	-0.000838553	0.0100327	0.933541	0.000893725	0.00544797	0.869995	0.00594373	0.00823361	0.471896
cg11878242	-0.00781527	0.00524433	0.139025	0.0058294	0.00284778	0.0430417	0.00440075	0.0043039	0.308787
cg11878254	0.00343455	0.0119004	0.773426	-0.000773519	0.00646219	0.90494	-0.00337557	0.00976641	0.730281
cg11878258	0.000377388	0.00280325	0.893154	0.00155179	0.00152222	0.310239	-0.00191213	0.00230056	0.407686
cg11878267	0.00708913	0.00705617	0.31726	-0.00686383	0.00383165	0.0759868	-0.0014013	0.00579083	0.809242
cg11878302	-0.0113527	0.0154804	0.4649	-0.00301908	0.00840619	0.720172	-0.000102138	0.0127044	0.9936
cg11878319	-0.00201501	0.00289475	0.487841	0.00227418	0.00157191	0.150807	0.00152358	0.00237565	0.522641
cg11878351	-0.00207277	0.0116467	0.859074	0.00494903	0.00632441	0.435586	0.0025579	0.00955819	0.789498
cg11878368	-0.000636364	0.00640241	0.921006	0.0056735	0.00347664	0.105562	0.00134396	0.00525431	0.798596
cg11878377	0.0059002	0.0110763	0.595325	-0.00169999	0.00601466	0.777983	-0.00284731	0.00909006	0.754696
cg11878419	-0.00578994	0.00858299	0.501356	0.00192707	0.00466075	0.680069	0.00830574	0.00704386	0.240884
cg11878452	-0.00568063	0.00888416	0.523885	0.00141831	0.00482428	0.769316	-0.00400974	0.00729102	0.583465
cg11878476	0.00744235	0.0028216	0.00955775	-0.00198523	0.00153219	0.197797	-0.00572962	0.00231562	0.0148757
cg11878490	0.00560377	0.00350803	0.113043	0.00171229	0.00190494	0.370685	-0.00570827	0.00287896	0.049888
cg11878510	0.0120483	0.00880316	0.173903	-0.00470588	0.0047803	0.327063	-0.00669287	0.00722455	0.356262
cg11878555	-0.0609085	0.0825539	0.462205	0.044544	0.0448285	0.322573	0.0439214	0.0677501	0.518151
cg11878619	0.00194158	0.00367075	0.597917	0.000158373	0.00199329	0.936817	-0.000636096	0.0030125	0.833159
cg11878641	0.0106867	0.00406291	0.00975336	-0.00303961	0.00220624	0.171084	-0.0104137	0.00333433	0.00228709
cg11878675	-0.00534717	0.002829	0.0613733	0.00411973	0.00153621	0.00845228	0.00177243	0.0023217	0.446848
cg11878677	-0.0255671	0.00782844	0.0014552	-0.00198721	0.00425101	0.64109	0.0200346	0.00642462	0.00232116
cg11878689	0.013995	0.00919077	0.130697	-0.00555593	0.00499078	0.268033	-0.0149319	0.00754265	0.0502399
cg11878698	-0.000708297	0.00909382	0.938059	-0.00188714	0.00493814	0.703082	-0.000825724	0.00746309	0.912103
cg11878712	-0.0108689	0.015662	0.489167	0.00391834	0.00850478	0.645907	0.0119389	0.0128534	0.354999
cg11878735	0.00471547	0.00662421	0.478062	-0.000600091	0.00359708	0.867812	-0.00125914	0.00543633	0.817266
cg11878771	0.00378916	0.0150772	0.802037	-0.00620343	0.00818721	0.450252	0.0137282	0.0123735	0.269641
cg11878867	0.0179625	0.012896	0.166465	-0.0100092	0.00700277	0.155748	-0.00117308	0.0105834	0.911944
cg11878872	0.00363624	0.004686	0.439426	-0.00147782	0.00254459	0.562586	-0.00195571	0.00384569	0.612089
cg11878944	-0.0177955	0.014791	0.23151	0.0198539	0.00803184	0.0149718	0.00376434	0.0121387	0.757063
cg11878955	-0.00568406	0.0112554	0.614562	-0.00378741	0.0061119	0.536751	-0.000515499	0.00923701	0.955596
cg11879008	-0.0195689	0.0205881	0.343944	0.00957794	0.0111798	0.393461	0.000106769	0.0168961	0.99497
cg11879096	0.0109419	0.0166263	0.511845	0.00376337	0.00902844	0.677611	-0.0125097	0.0136448	0.361248
cg11879182	-0.00632454	0.00399462	0.116232	0.000737246	0.00216916	0.734598	0.00606509	0.00327829	0.0669865
cg11879188	0.0134388	0.0096426	0.166222	-0.00868094	0.00523613	0.100189	-0.0117734	0.00791346	0.139671
cg11879266	0.0139915	0.00778466	0.0750284	-0.00756712	0.00422724	0.0761912	-0.0125024	0.00638869	0.0528864
cg11879277	0.0125594	0.0180767	0.488656	-0.00574969	0.009816	0.559246	-0.00793569	0.0148351	0.59378
cg11879378	-0.00778747	0.0152172	0.609848	0.00978137	0.00826324	0.239075	-0.0032869	0.0124884	0.792891
cg11879444	-0.0272836	0.0240293	0.258662	0.0146911	0.0130484	0.262661	0.0183158	0.0197203	0.355038
cg11879465	-0.0181643	0.0125579	0.150897	0.0095832	0.00681922	0.162744	0.00617542	0.010306	0.550268
cg11879484	-0.00940712	0.0117805	0.42628	0.00876627	0.00639704	0.173364	0.00185534	0.00966794	0.848169
cg11879514	0.00675291	0.00543438	0.216648	0.000237132	0.00295098	0.936099	-0.00481468	0.00445987	0.282701
cg11879536	-0.00155094	0.00450931	0.731547	0.00443416	0.00244865	0.0728922	0.00156337	0.00370068	0.673517
cg11879548	-0.011441	0.00855183	0.183708	0.00358093	0.00464382	0.44229	0.00919414	0.00701828	0.192916
cg11879577	-0.00506194	0.00505115	0.318477	0.00287287	0.00274288	0.297215	0.00650969	0.00414536	0.119204
cg11879591	-0.00433137	0.00640867	0.500548	0.00486691	0.00348004	0.16477	0.00146133	0.00525945	0.781651
cg11879620	0.00649577	0.0178073	0.715975	-0.00500038	0.00966975	0.606114	-0.00777957	0.0146141	0.595568
cg11879622	0.00104215	0.00737112	0.887826	-0.00290664	0.00400267	0.469274	0.00413082	0.00604931	0.496132
cg11879623	0.00129694	0.00723976	0.858156	0.00570349	0.00393134	0.149689	-0.00184074	0.0059415	0.757291
cg11879638	-0.00899283	0.0174262	0.606855	-0.00701223	0.00946281	0.460254	0.0231217	0.0143013	0.108796
cg11879652	0.0138819	0.015131	0.360914	-0.0102687	0.00821643	0.214033	-0.00347553	0.0124176	0.78009
cg11879654	0.00268908	0.0107253	0.802497	0.00183541	0.00582408	0.753251	-0.0105646	0.00880202	0.23262
cg11879734	0.00344819	0.0336138	0.918481	0.000723682	0.018253	0.968446	0.00380946	0.027586	0.890419
cg11879741	0.0110263	0.00949885	0.248236	-0.00368952	0.00515807	0.475945	-0.00813982	0.00779548	0.298695
cg11879773	0.0104834	0.00730221	0.15394	0.00309165	0.00396526	0.43725	-0.00512526	0.00599276	0.394276
cg11879776	0.0057973	0.0125222	0.644306	0.000568728	0.00679981	0.933496	-0.00217517	0.0102767	0.832763
cg11879785	-0.00621391	0.0134771	0.645657	0.00383896	0.00731835	0.60094	0.00789255	0.0110603	0.476992
cg11879786	-0.00817967	0.0101677	0.422859	-0.00532465	0.0055213	0.336969	0.0160261	0.00834442	0.0573735
cg11879814	0.137626	0.0721548	0.0590805	0.0276186	0.0391815	0.48237	-0.138619	0.0592157	0.0210388
cg11879902	-0.000625351	0.00900099	0.944737	-0.00289472	0.00488773	0.554903	-0.00203873	0.0073869	0.783071
cg11879998	-0.00852064	0.00971449	0.382341	0.00346456	0.00527517	0.512702	0.00928882	0.00797246	0.246493
cg11880010	-0.0175125	0.0194488	0.369852	-0.00378884	0.0105611	0.720467	0.000906242	0.0159611	0.954825
cg11880023	0.017074	0.0120767	0.160245	0.00263827	0.00655788	0.68824	-0.0271417	0.00991103	0.00720053
cg11880074	0.00327417	0.0128358	0.799137	-0.00217704	0.00697011	0.755373	0.00717903	0.010534	0.496983
cg11880098	0.00194698	0.00560074	0.728783	0.000542302	0.00304132	0.858806	-0.00413302	0.00459639	0.370517
cg11880099	-0.00212093	0.0157566	0.893169	-0.00721423	0.00855616	0.400967	0.00422783	0.0129311	0.744326
cg11880139	-0.00189384	0.00791337	0.811302	0.00266937	0.00429713	0.535754	0.00266054	0.00649432	0.682843
cg11880319	-0.00321147	0.00736741	0.663762	0.000434942	0.00400066	0.913625	0.00605801	0.00604626	0.31857
cg11880367	-0.0104051	0.0162546	0.523419	0.00813271	0.00882659	0.358865	0.000490533	0.0133398	0.970733
cg11880459	-0.00811379	0.00814338	0.321259	0.00388657	0.00442203	0.381365	0.00262292	0.00668308	0.695469
cg11880466	-0.0148341	0.0103854	0.15602	0.0026148	0.00563949	0.643808	0.0225169	0.00852305	0.00944576
cg11880515	0.00914988	0.0149074	0.540628	0.012181	0.00809504	0.135254	-0.00941717	0.0122342	0.443102
cg11880551	-0.0226856	0.0128479	0.0802194	0.0151913	0.00697665	0.0315836	0.0177308	0.0105439	0.0954803
cg11880644	-0.010758	0.00802463	0.182804	0.00523746	0.00435754	0.231972	0.00342155	0.00658563	0.604423
cg11880652	-0.00226264	0.00302758	0.456453	-0.00135128	0.00164404	0.412898	0.00218118	0.00248467	0.381935
cg11880701	-0.0125935	0.0163849	0.443777	-0.00268393	0.00889735	0.763485	0.0213786	0.0134467	0.114734
cg11880704	0.00363496	0.00619271	0.558424	-0.00291727	0.00336277	0.387547	-0.00322302	0.00508221	0.527282
cg11880708	0.00527584	0.00786135	0.503557	-0.00405408	0.00426888	0.344355	-0.00408789	0.00645163	0.527643
cg11880727	-0.00248823	0.00443652	0.576039	0.00260159	0.00240912	0.282553	0.00114983	0.00364095	0.752748
cg11880855	-0.0018132	0.00251678	0.472779	0.00198508	0.00136666	0.149208	-0.000383077	0.00206546	0.853203
cg11880882	-0.00896928	0.0156842	0.568579	0.000737232	0.00851685	0.931177	0.00614026	0.0128717	0.634282
cg11880892	-0.00369512	0.00309331	0.234832	-0.000342713	0.00167973	0.838708	0.00191142	0.00253861	0.453095
cg11880997	-0.0151539	0.00640947	0.0198174	-0.000562721	0.00348048	0.871855	0.0119276	0.0052601	0.0253102
cg11881003	-0.00873937	0.00918775	0.343589	0.0045112	0.00498914	0.367864	0.00185408	0.00754017	0.806223
cg11881141	0.0067389	0.0163369	0.680779	-0.010366	0.00887128	0.245137	-0.00029175	0.0134073	0.982678
cg11881146	0.0064092	0.0164035	0.696758	-0.0087868	0.00890743	0.326074	-0.00701824	0.0134619	0.603179
cg11881202	0.00332899	0.0170378	0.845449	-0.00689913	0.00925189	0.457439	-0.00632671	0.0139825	0.651819
cg11881246	-0.00809172	0.0098289	0.412143	0.00313608	0.0053373	0.55802	0.0029002	0.00806635	0.719878
cg11881280	-0.00513503	0.0102679	0.618	0.00695693	0.00557568	0.21478	0.00240301	0.00842662	0.776051
cg11881296	0.0409426	0.0196489	0.0395035	0.00224937	0.0106698	0.83342	-0.0515751	0.0161254	0.0018055
cg11881320	0.0153166	0.00969061	0.116851	-0.00731702	0.00526221	0.167188	-0.00944302	0.00795286	0.237638
cg11881391	0.0263745	0.0187487	0.162326	-0.0140743	0.010181	0.169646	-0.0280541	0.0153867	0.0709769
cg11881472	-0.00402588	0.0136638	0.768826	-0.00617539	0.00741974	0.407047	-0.00210451	0.0112136	0.851477
cg11881534	0.0268445	0.0111436	0.0176587	-0.0175981	0.0060512	0.00439843	-0.0187648	0.00914528	0.0425577
cg11881562	-0.0048731	0.015446	0.752985	0.0143653	0.0083875	0.0895839	0.00584358	0.0126762	0.645716
cg11881574	-0.00741491	0.00835866	0.376964	0.00171077	0.00453893	0.706967	0.00651484	0.00685976	0.344337
cg11881599	0.0017297	0.00593495	0.771261	-0.00483722	0.0032228	0.136237	-0.00156012	0.00487067	0.749341
cg11881635	0.0186917	0.0235502	0.429082	-0.00996634	0.0127882	0.437455	-0.0150835	0.0193271	0.436811
cg11881660	-0.00405373	0.035034	0.908094	0.0435399	0.0190242	0.0240091	-0.0210729	0.0287516	0.465159
cg11881663	-0.000422066	0.0175871	0.980897	0.00204832	0.00955016	0.830569	0.00446578	0.0144333	0.757596
cg11881678	-0.00272295	0.00898573	0.762439	-0.00164856	0.00487944	0.736114	-0.000345765	0.00737437	0.962688
cg11881680	-0.0244723	0.0159007	0.126659	-0.00503665	0.00863443	0.560871	0.00946006	0.0130494	0.470026
cg11881702	0.0110817	0.0108163	0.307827	-4.28163e-05	0.00587347	0.994197	0.00261406	0.00887668	0.768942
cg11881735	0.00653092	0.0066586	0.328832	-0.00382122	0.00361576	0.292907	-0.00316675	0.00546456	0.563432
cg11881754	-0.00821229	0.0141335	0.562395	-0.00186573	0.00767479	0.808382	0.00207656	0.011599	0.858244
cg11881835	0.078779	0.0519269	0.132107	-0.022823	0.0281974	0.420031	-0.0290948	0.0426152	0.49621
cg11881839	0.00242206	0.00798122	0.762105	-0.00476344	0.00433397	0.274127	-0.00369349	0.00655	0.573976
cg11881861	0.00311228	0.00759446	0.682743	0.00193149	0.00412395	0.640455	-0.010481	0.0062326	0.0954753
cg11881910	0.00227577	0.00229325	0.32319	0.000689324	0.00124528	0.581011	-0.00113622	0.00188201	0.547267
cg11881934	0.0213507	0.0184897	0.250703	-0.0145736	0.0100403	0.149484	-0.0128791	0.0151741	0.397859
cg11881963	0.005486	0.0102603	0.59395	-0.0011427	0.00557158	0.837877	-0.00253011	0.00842041	0.764383
cg11881989	-0.0144298	0.00999165	0.15153	0.00189624	0.00542567	0.727387	0.00753709	0.00819991	0.360019
cg11881990	0.0106626	0.0140534	0.449642	-0.018554	0.00763131	0.0166598	0.00190002	0.0115333	0.869449
cg11882042	0.0235217	0.0133026	0.0797988	0.00107463	0.00722358	0.88201	-0.0227336	0.0109171	0.0396265
cg11882053	-0.0120835	0.0152797	0.430753	0.00482176	0.00829722	0.562342	0.00485421	0.0125397	0.699425
cg11882101	-0.0132822	0.0102231	0.196577	0.00440915	0.00555134	0.428761	0.00632879	0.00838983	0.452257
cg11882144	-0.00257604	0.00318957	0.421038	0.00393579	0.001732	0.0250066	-0.000506524	0.0026176	0.846919
cg11882252	-0.00168933	0.00248748	0.49848	-0.000441622	0.00135075	0.744331	0.00161909	0.00204142	0.429416
cg11882304	0.0160584	0.0117631	0.17499	-0.0059198	0.00638758	0.356076	-0.0152592	0.00965366	0.116826
cg11882307	-0.00264844	0.00272464	0.333166	0.000721153	0.00147953	0.626931	0.000953465	0.00223605	0.670645
cg11882339	0.0162708	0.0136034	0.234235	0.0029087	0.00738693	0.694518	-0.0158981	0.011164	0.157261
cg11882355	-0.00368383	0.00792407	0.642929	-0.00223396	0.00430293	0.604684	0.00601323	0.0065031	0.35716
cg11882358	0.00561946	0.108233	0.958687	0.0101867	0.0587728	0.862715	0.00101479	0.0888243	0.990905
cg11882405	-0.00284811	0.00263636	0.282363	0.000614409	0.0014316	0.668634	0.00490234	0.0021636	0.025419
cg11882432	-0.00843865	0.00620074	0.176324	0.0025916	0.00336713	0.443142	0.00561562	0.0050888	0.272207
cg11882468	0.0290999	0.0113332	0.0115803	-0.00529378	0.00615416	0.391553	-0.0367085	0.00930089	0.000139942
cg11882478	0.0001646	0.00268304	0.951193	0.00119662	0.00145695	0.413241	-0.00103411	0.00220191	0.639541
cg11882488	0.0103029	0.00992181	0.301355	-0.0031592	0.00538775	0.55883	-0.00230655	0.0081426	0.777503
cg11882517	-0.0113733	0.0179013	0.52653	0.00322441	0.00972077	0.740745	0.00255556	0.0146912	0.862222
cg11882523	-0.0125515	0.015371	0.415936	-0.00115446	0.00834675	0.890246	0.0110238	0.0126146	0.384079
cg11882563	0.0122298	0.0158595	0.44228	-0.00411107	0.00861205	0.634051	-0.0124415	0.0130155	0.341221
cg11882607	-0.00854738	0.00962902	0.376656	-0.00120101	0.00522876	0.818757	0.00786843	0.00790231	0.321575
cg11882616	0.00280668	0.0152048	0.853889	0.00560645	0.00825652	0.498544	-0.000155265	0.0124782	0.990095
cg11882888	-0.0134931	0.00604903	0.0277358	0.00788689	0.00328475	0.0180248	0.00999099	0.0049643	0.0466032
cg11882903	0.00298164	0.007767	0.701804	0.00441703	0.00421764	0.297269	0.00448343	0.00637419	0.48331
cg11882967	0.000981716	0.0112762	0.930782	0.00514006	0.00612324	0.403046	0.000299225	0.00925415	0.974264
cg11883003	0.0144438	0.0129316	0.266453	-0.0159558	0.00702212	0.0250172	-0.0124424	0.0106126	0.243563
cg11883009	-0.0393069	0.0235663	0.0981752	0.0229725	0.012797	0.0753765	0.0161972	0.0193403	0.404137
cg11883032	0.00558279	0.00899001	0.535885	-0.00429676	0.00488176	0.380689	-0.000178222	0.00737789	0.980772
cg11883074	-0.00797902	0.0150998	0.598272	-0.00409044	0.00819949	0.61887	0.0178463	0.012392	0.152666
cg11883099	-0.000349477	0.0142312	0.980453	0.0044152	0.00772785	0.568937	-0.00330859	0.0116792	0.777488
cg11883121	0.0527866	0.0227728	0.0223004	-0.0163975	0.0123661	0.187583	-0.0389316	0.0186891	0.0395578
cg11883129	0.055791	0.0335286	0.0989624	-0.0476523	0.0182067	0.0101101	-0.0439722	0.0275161	0.1129
cg11883141	0.0442355	0.0195013	0.025261	-0.0223126	0.0105896	0.0373887	-0.0269721	0.0160043	0.0947648
cg11883221	-0.0130873	0.0183357	0.476888	0.00893202	0.00995666	0.37163	0.0108684	0.0150477	0.471663
cg11883238	-0.0148342	0.00965793	0.12742	0.00472374	0.00524446	0.36971	0.00599403	0.00792603	0.451119
cg11883258	-0.0124228	0.00548072	0.0253676	0.00300693	0.00297615	0.314548	0.00670741	0.0044979	0.138763
cg11883286	0.011681	0.00679385	0.088364	-0.00130311	0.00368921	0.724598	-0.0093158	0.00557556	0.0975983
cg11883339	0.000400289	0.00249895	0.873031	0.000904216	0.00135698	0.506586	-0.00201512	0.00205083	0.327966
cg11883358	0.00471973	0.00800957	0.556894	-0.00507633	0.00434936	0.245676	-0.00245162	0.00657327	0.709889
cg11883418	0.0677416	0.0274474	0.015125	-0.00354026	0.0149045	0.812688	-0.0545348	0.0225254	0.0171125
cg11883423	-0.00110614	0.0032914	0.737458	-0.00048017	0.0017873	0.788697	0.00166768	0.00270117	0.538253
cg11883495	-0.0196247	0.0159763	0.221933	0.000877318	0.00867549	0.919634	0.0117499	0.0131114	0.372126
cg11883538	-0.0124915	0.00816156	0.128758	0.00250831	0.0044319	0.572569	0.0117904	0.006698	0.0811393
cg11883561	-0.00737755	0.00809281	0.363964	-0.000219219	0.00439457	0.960305	0.00612677	0.00664158	0.358294
cg11883690	0.0118412	0.00978458	0.228801	-0.00467874	0.00531323	0.380463	-0.00318342	0.00802998	0.692547
cg11883725	-0.016932	0.0128136	0.189107	0.0144928	0.00695807	0.0395811	0.00616254	0.0105159	0.55906
cg11883790	0.00683698	0.00783317	0.38466	-0.00326976	0.00425357	0.443714	-0.00623552	0.0064285	0.334184
cg11883814	0.0349162	0.0165487	0.0371336	-0.0222549	0.00898628	0.0147892	-0.0194312	0.0135811	0.155337
cg11883815	-0.0212479	0.00943219	0.0262623	0.00769321	0.00512187	0.135955	0.0116987	0.00774077	0.133578
cg11883836	-0.000914962	0.0138668	0.947512	0.000650227	0.00752994	0.931343	0.00505243	0.0113801	0.657936
cg11883881	-0.0326098	0.0298181	0.276509	0.00690566	0.0161919	0.670585	0.0356618	0.024471	0.147881
cg11883892	0.00211243	0.00537707	0.695183	-0.00451817	0.00291986	0.124641	-0.000250716	0.00441284	0.954796
cg11884004	7.90518e-05	0.0160753	0.996085	-0.00509146	0.0087292	0.560907	0.00220012	0.0131926	0.867858
cg11884030	-0.0156119	0.0113243	0.170809	0.00451346	0.00614931	0.464524	0.0179051	0.00929355	0.0566074
cg11884080	0.00767559	0.00624609	0.221746	-0.00243395	0.00339176	0.474521	-0.011222	0.00512602	0.0306934
cg11884089	0.0301338	0.0167853	0.0753593	-0.0132658	0.00911477	0.148402	-0.0322887	0.0137753	0.020876
cg11884093	0.00218051	0.00235948	0.357431	-0.000412961	0.00128125	0.747829	-0.00147569	0.00193637	0.447636
cg11884151	0.00386988	0.0145859	0.791262	0.000366148	0.00792043	0.963212	-0.000403782	0.0119703	0.973152
cg11884179	0.000492191	0.00258783	0.849507	0.000702356	0.00140524	0.618207	-0.00174011	0.00212377	0.414358
cg11884217	-0.0262486	0.0123381	0.0356179	-0.00113311	0.00669987	0.866009	0.025085	0.0101256	0.0147564
cg11884222	0.022962	0.00756591	0.00300312	-0.00548497	0.00410845	0.184618	-0.0100474	0.00620917	0.108493
cg11884230	-8.8743e-05	0.00301344	0.97656	-6.67314e-05	0.00163636	0.967545	0.00219647	0.00247306	0.376394
cg11884243	0.00265987	0.0095585	0.781325	-0.008782	0.00519047	0.0934867	-0.000962903	0.00784444	0.902529
cg11884248	0.000610708	0.00993584	0.9511	8.02084e-05	0.00539537	0.988166	-0.00112477	0.00815411	0.890541
cg11884270	-0.0088233	0.0114973	0.444474	0.000856124	0.00624329	0.891181	0.00987798	0.00943558	0.297447
cg11884274	-0.00574478	0.0146405	0.69553	0.0100421	0.00795012	0.209211	0.00160391	0.0120151	0.894049
cg11884280	-0.0351171	0.0167136	0.0379153	0.0186456	0.00907584	0.0423046	0.0382984	0.0137165	0.00617585
cg11884316	-0.00294653	0.00677827	0.66463	0.000950469	0.00368074	0.796714	0.00386395	0.00556277	0.488765
cg11884385	0.0017981	0.00384155	0.640663	0.00100948	0.00208604	0.629404	-0.000887791	0.00315267	0.778779
cg11884523	-0.0102419	0.0144637	0.480374	0.00868233	0.00785408	0.271374	-0.00190267	0.01187	0.872945
cg11884546	-0.00416174	0.00932088	0.656116	-0.00340031	0.00506144	0.503115	0.00320981	0.00764943	0.675585
cg11884611	0.0113722	0.012373	0.360047	-0.0053287	0.00671882	0.429426	-0.0148529	0.0101543	0.146395
cg11884653	0.00154751	0.00626281	0.805295	0.00261074	0.00340084	0.444325	-0.00629738	0.00513974	0.223104
cg11884656	0.000884421	0.00212345	0.677854	7.14042e-05	0.00115308	0.950735	-0.00059271	0.00174266	0.734417
cg11884660	-0.00022273	0.0101912	0.982603	-0.00907212	0.00553406	0.104003	0.0023249	0.00836371	0.781553
cg11884689	-0.0133731	0.00946972	0.160715	-0.00331892	0.00514226	0.519999	0.0122125	0.00777158	0.118956
cg11884704	0.00367733	0.00384621	0.341122	0.000108464	0.00208857	0.958677	-0.00264361	0.0031565	0.40412
cg11884711	0.0192398	0.0137047	0.163172	0.00742125	0.00744196	0.320848	-0.0116035	0.0112472	0.304483
cg11884741	-0.00621585	0.0161184	0.700511	-0.000653331	0.00875264	0.940634	0.00491882	0.013228	0.71072
cg11884778	0.0045445	0.00910123	0.618546	-0.00431435	0.00494216	0.384582	-0.000467768	0.00746917	0.950178
cg11884785	0.020251	0.0185135	0.27641	0.00218542	0.0100532	0.82831	-0.0165271	0.0151936	0.279076
cg11884787	-0.00840541	0.0203482	0.680353	0.0134706	0.0110495	0.225409	0.014126	0.0166993	0.399443
cg11884792	0.000466338	0.00226297	0.837115	0.000614606	0.00122884	0.617968	0.000115142	0.00185717	0.950677
cg11884933	-0.00772934	0.014002	0.582057	-0.0151299	0.00760339	0.0490836	0.0154867	0.0114911	0.180522
cg11884954	0.0166962	0.00979034	0.0909466	-0.00133988	0.00531636	0.801488	-0.0129886	0.0080347	0.108836
cg11884957	-0.00928068	0.0189805	0.625844	-0.0022826	0.0103068	0.82514	0.0121116	0.0155768	0.438511
cg11885098	0.0169918	0.0122627	0.168657	-0.00378164	0.00665892	0.571257	-0.0162946	0.0100637	0.10828
cg11885100	-0.00254134	0.00231982	0.275695	0.000775757	0.00125971	0.539285	0.000821894	0.00190382	0.666799
cg11885109	-0.0051462	0.00308627	0.0982697	-0.00130459	0.00167591	0.437982	0.0031935	0.00253283	0.210033
cg11885173	0.000116091	0.0189834	0.995132	-0.00663209	0.0103084	0.521323	0.0110432	0.0155792	0.479921
cg11885175	0.0262732	0.0142148	0.0672447	0.000875833	0.00771892	0.909868	-0.0191806	0.0116657	0.102993
cg11885191	-0.0169508	0.00712895	0.0191445	0.00226937	0.00387117	0.558927	0.0152216	0.00585056	0.0105518
cg11885221	-0.00150675	0.00342327	0.660692	0.00142272	0.00185891	0.4457	-0.00114316	0.0028094	0.684867
cg11885226	0.0135342	0.0196155	0.491662	-0.00182143	0.0106516	0.864537	-0.0116216	0.016098	0.47187
cg11885229	0.0148334	0.0104954	0.160383	-0.00112608	0.00569922	0.843735	-0.0073673	0.00861333	0.394224
cg11885285	-0.00393585	0.0095802	0.681996	-0.00288759	0.00520225	0.579977	0.00387086	0.00786225	0.623464
cg11885299	0.00150119	0.00479713	0.754923	-0.00365742	0.00260494	0.163127	0.00120515	0.00393689	0.760094
cg11885300	0.00786182	0.00945099	0.407295	-0.00510193	0.00513208	0.322344	-0.00874472	0.0077562	0.262006
cg11885324	0.0466564	0.0366167	0.205284	-0.0422341	0.0198836	0.0359054	-0.0121738	0.0300505	0.686182
cg11885355	0.00128357	0.00852691	0.880621	-0.00910417	0.00463029	0.0517926	-0.00216453	0.00699783	0.757668
cg11885407	-0.00283393	0.00438958	0.51988	-0.00229986	0.00238364	0.336735	0.00245245	0.00360243	0.497442
cg11885415	0.098445	0.0326402	0.00318091	-0.0301948	0.0177243	0.0912833	-0.0930627	0.0267871	0.000734071
cg11885419	-0.00578914	0.0084279	0.49359	0.00349478	0.00457653	0.446722	0.0041552	0.00691658	0.549236
cg11885433	0.00728368	0.00678226	0.285204	0.00501012	0.00368291	0.176494	-0.0123171	0.00556604	0.0289693
cg11885471	-0.00870337	0.00747928	0.247078	-0.00388267	0.0040614	0.341172	0.0141197	0.00613807	0.0233145
cg11885489	-0.00634453	0.00822713	0.442258	-0.00165639	0.0044675	0.711527	0.00515361	0.00675181	0.446922
cg11885555	-0.00186699	0.0101948	0.855032	0.00227872	0.005536	0.68142	0.000165231	0.00836664	0.98428
cg11885565	-0.00711388	0.0153351	0.64364	0.00287027	0.0083273	0.730992	0.0143415	0.0125852	0.256946
cg11885583	0.018488	0.0153598	0.231305	0.00647636	0.00834069	0.439134	-0.00917947	0.0126054	0.468029
cg11885589	-0.00870642	0.00968493	0.370635	0.00169744	0.00525912	0.747489	0.00542283	0.00794819	0.496501
cg11885602	-0.0082453	0.00843134	0.330252	0.000257176	0.0045784	0.955307	0.00757277	0.0069194	0.276159
cg11885741	0.00196606	0.0181393	0.913886	0.00546935	0.00985003	0.579843	-0.0136743	0.0148865	0.360331
cg11885867	0.0106973	0.0123049	0.386545	-0.00406553	0.00668181	0.544146	-0.0162517	0.0100983	0.110407
cg11885965	-0.0110243	0.0194992	0.572973	-0.018358	0.0105885	0.0857611	0.00594487	0.0160025	0.710983
cg11885975	-0.0109644	0.0249858	0.661648	0.00141335	0.0135678	0.917225	0.0105821	0.0205052	0.606844
cg11885976	0.010292	0.00882251	0.245912	0.00223657	0.00479081	0.641533	-0.00397231	0.00724043	0.584371
cg11885992	-0.0038115	0.00838657	0.650382	-0.0015446	0.00455408	0.73513	0.0114136	0.00688266	0.100102
cg11886002	-0.00434851	0.0146309	0.766863	0.0042252	0.00794488	0.595927	0.013382	0.0120072	0.267498
cg11886014	0.00186543	0.003321	0.575458	-0.000226965	0.00180337	0.900076	-0.00113647	0.00272547	0.677504
cg11886031	0.0365626	0.0169761	0.0334414	-0.0235991	0.00921839	0.011824	-0.0248822	0.0139319	0.0768563
cg11886073	-0.000586095	0.0160273	0.970895	-0.0106972	0.00870314	0.221648	-0.00234489	0.0131532	0.858834
cg11886079	-0.0112759	0.00796991	0.159949	-0.000138877	0.00432783	0.974459	0.00302514	0.00654072	0.64463
cg11886100	0.0323094	0.0153425	0.0374906	-0.0144119	0.0083313	0.086463	-0.0314347	0.0125912	0.0140231
cg11886121	-0.00700103	0.0111585	0.531686	-0.0013765	0.00605929	0.820712	0.00396377	0.0091575	0.665976
cg11886187	-0.0110675	0.0124064	0.374299	0.00502147	0.00673696	0.457643	0.00508538	0.0101817	0.61845
cg11886260	-0.00714356	0.0115691	0.538203	-0.000476079	0.00628228	0.939731	0.0104541	0.00949452	0.273269
cg11886286	-0.00236489	0.0024841	0.343177	0.0016544	0.00134892	0.222641	0.000324483	0.00203864	0.873829
cg11886358	0.000396277	0.0131799	0.976068	0.010253	0.00715698	0.154813	0.00698861	0.0108165	0.519554
cg11886405	0.0122686	0.00796061	0.12615	-0.00640805	0.00432278	0.141096	-0.00834346	0.00653309	0.204253
cg11886456	0.00961739	0.00619582	0.123478	-0.00628643	0.00336446	0.0643557	-0.00308415	0.00508477	0.545402
cg11886469	-0.0380291	0.0151733	0.0136627	0.0307561	0.00823943	0.000301592	0.0279474	0.0124524	0.0268119
cg11886476	0.00609527	0.00190238	0.00177338	-0.00230221	0.00103303	0.0278742	-0.00474702	0.00156124	0.00295192
cg11886490	0.0120879	0.0112926	0.286769	-0.0186204	0.00613212	0.00298842	-0.00817402	0.00926757	0.379698
cg11886505	0.0125847	0.00834163	0.134251	-0.00904322	0.00452968	0.0483566	-0.00812051	0.00684578	0.238097
cg11886511	-0.000883638	0.00281471	0.754165	-0.00203267	0.00152845	0.186305	0.0009246	0.00230997	0.689737
cg11886545	-0.0237498	0.0171079	0.167868	0.0147953	0.00928992	0.114116	0.0206018	0.01404	0.145132
cg11886554	0.00379871	0.00318341	0.235325	-0.00104584	0.00172866	0.546422	-0.0024446	0.00261255	0.35147
cg11886620	-0.000614404	0.00999034	0.951073	-0.00269098	0.00542496	0.620859	0.00179682	0.00819884	0.826935
cg11886639	0.0140372	0.0127248	0.272375	0.00489587	0.00690983	0.480111	-0.00616986	0.0104429	0.555855
cg11886662	-0.0208862	0.0120886	0.0868363	0.0108677	0.00656434	0.100659	0.00940134	0.00992079	0.34539
cg11886670	0.00647262	0.00801785	0.42125	-0.0049566	0.00435386	0.257411	0.00135419	0.00658006	0.837327
cg11886709	0.00755839	0.00891629	0.398443	-0.00104272	0.00484173	0.829885	-0.00891224	0.00731739	0.225848
cg11886750	0.0274693	0.0135154	0.0445173	-0.004439	0.00733913	0.546531	-0.0256772	0.0110918	0.0224695
cg11886777	0.00543458	0.00753796	0.472463	-0.00586028	0.00409327	0.155069	-0.00162668	0.00618623	0.793079
cg11886879	0.00805525	0.0110002	0.465552	-0.00135838	0.00597332	0.820528	-0.00103252	0.00902757	0.90915
cg11886880	0.0368574	0.0242433	0.131302	0.00022866	0.0131646	0.986173	-0.0259625	0.0198959	0.194644
cg11886884	0.00428888	0.0069088	0.536025	-0.00185994	0.00375162	0.621046	-0.00400699	0.00566989	0.481239
cg11886905	-0.00650192	0.00994006	0.514405	-0.00352401	0.00539766	0.515198	0.00222805	0.00815757	0.785268
cg11886914	0.00133244	0.00669217	0.842549	-0.000603081	0.00363399	0.868497	0.0022703	0.00549211	0.680136
cg11886949	-0.00225301	0.0101904	0.825432	0.00573195	0.00553363	0.302549	-0.00131428	0.00836306	0.875412
cg11886965	0.00807366	0.0103251	0.435927	0.00189702	0.00560675	0.735748	0.00100558	0.00847357	0.905752
cg11887001	0.0216675	0.0281062	0.442409	-0.0268662	0.0152623	0.0811354	-0.00266986	0.0230661	0.908063
cg11887015	0.00952092	0.00776905	0.223007	-0.00303722	0.00421876	0.473093	-0.00777923	0.00637587	0.225035
cg11887016	-0.00633745	0.012875	0.623538	0.0061482	0.00699139	0.381104	0.000118522	0.0105662	0.991071
cg11887122	0.00577287	0.00884033	0.51511	-0.00592353	0.00480049	0.219854	-0.00139	0.00725505	0.848416
cg11887124	0.0125315	0.0117946	0.290344	-0.0123486	0.00640469	0.0564266	-0.00559599	0.00967951	0.56436
cg11887164	0.00220974	0.0226163	0.922344	-0.0085885	0.0122811	0.485825	-0.00643857	0.0185607	0.729334
cg11887184	-0.00230951	0.00857272	0.788125	0.000960149	0.00465517	0.836973	0.00208136	0.00703543	0.76791
cg11887188	-0.00101685	0.00693864	0.883756	0.00787731	0.00376783	0.0388608	-0.00659718	0.00569438	0.249152
cg11887214	-0.00121028	0.0169654	0.943258	0.00516705	0.00921259	0.576028	0.000281489	0.0139231	0.983907
cg11887234	0.00160469	0.00385266	0.677845	0.00292239	0.00209208	0.16526	-0.00298671	0.00316179	0.34692
cg11887270	0.00246274	0.0131325	0.85159	0.000326336	0.00713121	0.963583	-0.000214416	0.0107775	0.984163
cg11887303	0.0148856	0.0191334	0.438245	-0.00722908	0.0103898	0.488032	-0.0103669	0.0157023	0.510495
cg11887355	-0.000334993	0.0282843	0.990572	0.00496674	0.015359	0.747024	0.00666542	0.0232123	0.774538
cg11887370	-0.0030452	0.0170833	0.85885	0.0160949	0.00927658	0.0855403	-0.000238191	0.0140199	0.986476
cg11887373	-0.00175616	0.00930314	0.85062	-0.001675	0.0050518	0.740849	0.0096768	0.00763487	0.207672
cg11887376	0.0163868	0.0203016	0.421312	-0.00561168	0.0110242	0.611749	-0.011736	0.0166611	0.482675
cg11887385	0.0305702	0.00981041	0.00233797	-0.0108744	0.00532726	0.0436161	-0.0211457	0.00805117	0.0098591
cg11887554	0.000938497	0.00994957	0.925022	-0.000751591	0.00540282	0.889617	0.00207642	0.00816538	0.799742
cg11887555	-0.0163005	0.0186344	0.383614	0.0144068	0.0101189	0.157347	0.0114115	0.0152928	0.457138
cg11887612	0.00438739	0.00792397	0.580918	-0.00239663	0.00430288	0.578671	-0.00393232	0.00650301	0.546629
cg11887629	-0.0232831	0.0218606	0.289176	0.00539619	0.0118708	0.650309	0.020431	0.0179405	0.257251
cg11887659	0.018567	0.0122932	0.133824	-0.01341	0.00667549	0.0470036	-0.00918652	0.0100888	0.364514
cg11887721	-0.00582421	0.00417531	0.165851	-0.00189159	0.00226728	0.40592	0.0050078	0.00342658	0.14674
cg11887733	0.0185738	0.0186037	0.320281	-0.0116736	0.0101022	0.250368	-0.00961246	0.0152676	0.530264
cg11887774	0.00604898	0.0190704	0.751699	0.00447724	0.0103556	0.666334	-0.0105283	0.0156506	0.502542
cg11887815	0.000326525	0.0034564	0.924908	-0.000152979	0.0018769	0.935187	0.000185987	0.00283659	0.947841
cg11887827	-0.020204	0.0162226	0.215621	0.0160875	0.00880919	0.0705299	0.019941	0.0133135	0.137047
cg11887844	-0.0349386	0.0275825	0.207941	0.000768049	0.0149779	0.959196	0.0124948	0.0226363	0.582081
cg11887851	0.00124679	0.00677239	0.854274	0.00335564	0.00367755	0.363519	0.00016468	0.00555794	0.976416
cg11887864	-0.00271547	0.00819685	0.741061	-0.0062737	0.00445106	0.161513	0.00659677	0.00672696	0.32892
cg11887884	0.0793462	0.0351989	0.0261631	-0.0111449	0.0191137	0.561031	-0.0550681	0.0288869	0.0592165
cg11887888	-0.0326451	0.0139001	0.0206326	0.00320064	0.00754805	0.672368	0.0307603	0.0114075	0.00810945
cg11887918	0.00761542	0.0371285	0.837865	-0.0155446	0.0201616	0.442358	0.0159032	0.0304705	0.602774
cg11887960	-0.00690006	0.00889779	0.43972	0.00482899	0.00483168	0.319774	0.00167265	0.0073022	0.819246
cg11887961	0.00790002	0.0103982	0.449028	0.00193995	0.00564642	0.731824	-0.0154004	0.00853352	0.0738587
cg11887973	0.00728249	0.00793598	0.360808	-0.00358604	0.0043094	0.407132	-0.00650707	0.00651287	0.319935
cg11887996	0.00168642	0.00858234	0.844582	0.00481801	0.00466039	0.303487	-0.00589726	0.00704332	0.404248
cg11888039	0.00407895	0.0070251	0.562681	-0.00475274	0.00381478	0.215457	-0.00258892	0.00576534	0.65428
cg11888085	0.00484606	0.00959685	0.614595	-0.0124535	0.00521129	0.0185626	-0.00806071	0.00787591	0.308334
cg11888105	-0.00349451	0.00774293	0.65265	0.00323493	0.00420457	0.443315	-0.000437987	0.00635444	0.945174
cg11888135	0.00274853	0.00784469	0.726733	-0.000107801	0.00425983	0.979857	0.000390399	0.00643796	0.951756
cg11888151	0.00105623	0.00198057	0.594905	0.000943313	0.00107549	0.382345	-0.000102584	0.00162541	0.949791
cg11888191	0.00822834	0.01282	0.522315	0.00879111	0.00696153	0.209327	-0.0120691	0.0105211	0.253817
cg11888235	-0.00587427	0.00299517	0.0523773	0.00266906	0.00162644	0.103644	0.00380614	0.00245806	0.124391
cg11888265	-0.0319711	0.0182694	0.0829111	0.0156272	0.00992069	0.11808	0.021638	0.0149933	0.151812
cg11888270	-0.0219086	0.0107636	0.0442117	0.00440894	0.00584488	0.452266	0.0162488	0.00883347	0.0685436
cg11888359	0.0104903	0.00445888	0.020417	-0.00195916	0.00242127	0.420178	-0.00617232	0.0036593	0.0944859
cg11888381	-0.00205947	0.0102059	0.840452	-0.00254458	0.00554202	0.647038	0.000386196	0.00837575	0.963307
cg11888386	0.00513405	0.00767776	0.505094	0.00270405	0.00416919	0.517962	-0.00821207	0.00630096	0.195192
cg11888420	-0.000223272	0.00805783	0.977945	-0.00175054	0.00437557	0.689879	0.00331286	0.00661287	0.617392
cg11888447	-0.0177779	0.0138465	0.201866	0.00872833	0.00751894	0.248218	-0.00171281	0.0113635	0.880465
cg11888511	0.00730009	0.0128501	0.571128	0.00160436	0.00697789	0.81858	-0.00927286	0.0105458	0.381158
cg11888571	-0.00135936	0.00317213	0.669102	-0.000192754	0.00172253	0.911105	0.000565679	0.00260329	0.828382
cg11888572	0.00131241	0.00241444	0.587839	-8.67525e-07	0.00131109	0.999473	-0.000968899	0.00198148	0.62583
cg11888629	0.00519173	0.00851007	0.543074	0.00536739	0.00462115	0.247959	-0.00243547	0.00698401	0.727966
cg11888651	0.00864679	0.0163805	0.598652	-0.00374394	0.00889494	0.674645	0.00130467	0.0134431	0.922862
cg11888727	-0.0137005	0.00819074	0.097232	0.00107881	0.00444774	0.808804	0.00438612	0.00672195	0.515436
cg11888738	-0.00512511	0.0138943	0.712938	0.000720017	0.00754491	0.924146	0.0097201	0.0114027	0.395825
cg11888747	0.000120913	0.00867066	0.988899	0.000227673	0.00470835	0.961521	0.000261717	0.00711581	0.970727
cg11888757	-0.00191095	0.0021047	0.365892	-0.000419769	0.0011429	0.714111	0.00029488	0.00172728	0.864758
cg11888766	0.00649122	0.00878939	0.461766	-0.00278295	0.00477282	0.561032	-0.00607187	0.00721325	0.401745
cg11888769	-0.000578392	0.0110162	0.958222	0.0136664	0.00598201	0.0242561	-0.0050871	0.0090407	0.574792
cg11888798	-0.0368635	0.0192716	0.058368	-0.000320262	0.0104649	0.975641	0.0405157	0.0158157	0.0117685
cg11888807	0.0152451	0.0106181	0.153908	-0.00241368	0.00576588	0.676314	-0.00695926	0.00871406	0.42623
cg11888858	-0.0123343	0.0104914	0.24227	0.015287	0.00569705	0.00841526	0.0160785	0.00861005	0.0645064
cg11888886	0.00470719	0.00647971	0.469106	0.00295544	0.00351862	0.402762	-0.00301483	0.00531775	0.571912
cg11888921	-0.00110766	0.00367541	0.7637	-0.000451981	0.00199582	0.821261	0.00183365	0.00301632	0.544501
cg11888928	-0.00757217	0.00905076	0.404612	0.00364521	0.00491475	0.459858	0.00744314	0.00742774	0.318507
cg11888946	-0.0198753	0.0293866	0.500246	0.00268363	0.0159575	0.866756	0.0260905	0.0241169	0.281691
cg11888977	0.00348448	0.0118939	0.770101	-0.00265877	0.00645861	0.681387	-0.00141625	0.00976101	0.884903
cg11888982	0.0110635	0.0122595	0.368794	-0.00209303	0.00665716	0.75381	-0.0170973	0.0100611	0.0920802
cg11889002	-0.00392266	0.00417381	0.349365	0.0015871	0.00226646	0.485246	0.0016245	0.00342535	0.636255
cg11889045	0.00184269	0.00918074	0.841294	-0.00727157	0.00498533	0.147527	-8.87598e-05	0.00753441	0.990622
cg11889058	-0.00466957	0.00738271	0.528372	0.00254844	0.00400897	0.526303	0.00282198	0.00605882	0.642306
cg11889068	-0.00331897	0.00312234	0.29012	-0.00159876	0.00169549	0.347774	0.00107699	0.00256243	0.675087
cg11889076	0.00378275	0.0100965	0.708637	-0.00458773	0.00548264	0.404534	-0.00504308	0.008286	0.544026
cg11889098	0.0160753	0.0204819	0.434227	-0.000604472	0.0111221	0.956756	-0.000537031	0.016809	0.974571
cg11889119	0.00332989	0.00722209	0.645659	0.00110314	0.00392175	0.779018	-0.00109994	0.005927	0.853115
cg11889145	0.00031044	0.0138108	0.982107	-0.00131251	0.00749956	0.861392	0.000865573	0.0113342	0.939265
cg11889164	0.00407313	0.0075177	0.589049	-0.0036949	0.00408227	0.367386	-0.000986686	0.0061696	0.873232
cg11889195	0.0110118	0.00933644	0.240767	0.00301575	0.00506988	0.553175	-0.00902632	0.0076622	0.241326
cg11889200	0.0170124	0.0200571	0.398169	0.000608791	0.0108914	0.955526	-0.0163023	0.0164604	0.324154
cg11889265	-0.0035805	0.00329849	0.280074	0.0022323	0.00179115	0.215302	0.00440815	0.00270699	0.106294
cg11889334	0.010765	0.0161109	0.505418	-0.0154379	0.00874856	0.0804029	0.00216388	0.0132218	0.870299
cg11889342	-0.0204164	0.00725924	0.00582365	0.0028037	0.00394192	0.478433	0.0143083	0.00595749	0.0179931
cg11889371	0.00392347	0.00657953	0.55219	0.000451968	0.00357282	0.899566	-0.00284632	0.00539967	0.599165
cg11889478	-0.00101667	0.00243796	0.677478	-0.00325155	0.00132386	0.0156095	0.00181547	0.00200078	0.366188
cg11889509	0.000606441	0.00852791	0.943437	-0.00489942	0.00463084	0.292374	-0.000105859	0.00699866	0.987959
cg11889511	0.00965923	0.0124116	0.438096	-0.0106523	0.00673974	0.116858	0.00529003	0.0101859	0.604561
cg11889628	-0.00211975	0.0111857	0.850046	-0.000663909	0.00607409	0.913162	0.0127953	0.00917987	0.166174
cg11889631	-0.0169437	0.0100947	0.0960911	0.00558867	0.00548161	0.310188	0.0109931	0.00828445	0.187271
cg11889652	0.0099425	0.00648847	0.128311	-0.00449141	0.00352338	0.205086	-0.00515633	0.00532494	0.335
cg11889692	0.0180615	0.00926388	0.0537603	0.00432913	0.00503048	0.391341	-0.0148589	0.00760265	0.0531877
cg11889703	0.0014411	0.0131324	0.912819	-0.00042044	0.00713117	0.953092	-0.00783073	0.0107774	0.469024
cg11889721	0.0269551	0.0180745	0.138737	0.000492287	0.00981486	0.960088	-0.0288426	0.0148334	0.0543956
cg11889730	-0.0028075	0.0132311	0.832352	-0.00313446	0.00718476	0.6635	0.000550551	0.0108584	0.959654
cg11889800	0.000696819	0.0119388	0.953563	0.00136461	0.006483	0.833674	-0.0021059	0.00979786	0.830216
cg11889808	0.00764321	0.0141857	0.591116	-0.00468609	0.00770314	0.544219	-0.00203404	0.0116419	0.861623
cg11889809	-0.00358047	0.00901359	0.691968	-0.000218212	0.00489457	0.964521	0.00636742	0.00739724	0.39123
cg11889875	-0.00783524	0.00893209	0.382289	0.00620259	0.00485031	0.203658	0.00687634	0.00733036	0.350267
cg11889927	0.0224499	0.00692799	0.001579	-0.00358669	0.00376204	0.342484	-0.0169794	0.00568563	0.0034806
cg11889938	7.2197e-05	0.00935884	0.993859	0.0097992	0.00508205	0.0564081	0.00317817	0.00768058	0.679831
cg11889960	0.00601464	0.0151076	0.691313	0.00152544	0.00820374	0.852831	-0.0173455	0.0123984	0.164625
cg11889965	0.00421854	0.0134078	0.753636	0.00292827	0.00728073	0.688322	-0.00393761	0.0110035	0.72114
cg11889993	0.00429037	0.0103071	0.678035	0.000588254	0.00559697	0.916486	0.000629559	0.00845879	0.940806
cg11890080	0.0020164	0.00271948	0.459992	-0.00118126	0.00147674	0.425485	-0.00145806	0.00223181	0.514921
cg11890169	-0.000158349	0.00961135	0.986885	-0.000163406	0.00521916	0.97508	-0.00201527	0.00788781	0.79882
cg11890239	-0.0115986	0.0077093	0.13532	0.00607069	0.00418631	0.149868	0.00227883	0.00632684	0.7194
cg11890240	-1.35933e-05	0.00769704	0.998594	0.00602599	0.00417965	0.152216	0.00290066	0.00631678	0.646997
cg11890242	0.00332597	0.00296499	0.264414	-0.000282794	0.00161005	0.860898	-0.00184409	0.0024333	0.450157
cg11890268	-0.0155909	0.0126888	0.221801	0.000641543	0.00689027	0.925987	0.0156216	0.0104134	0.13644
cg11890278	0.0124734	0.00816293	0.129371	-0.000144994	0.00443264	0.973965	-0.00930818	0.00669913	0.167498
cg11890301	0.00550785	0.00736769	0.456316	-0.0091484	0.00400081	0.0241314	-0.00140034	0.00604649	0.817283
cg11890354	0.00781378	0.00793755	0.327076	-0.00353433	0.00431026	0.414	-0.00230959	0.00651416	0.723606
cg11890358	0.00660333	0.00804519	0.413547	-0.00383957	0.0043687	0.381382	-0.00555935	0.00660249	0.40161
cg11890401	-5.51948e-05	0.00279022	0.984253	-0.000636445	0.00151515	0.675265	0.000119349	0.00228987	0.958527
cg11890407	0.00103848	0.00793946	0.896173	0.00163269	0.00431129	0.70564	-0.00686406	0.00651573	0.294438
cg11890437	0.000620676	0.00440079	0.888098	0.00181833	0.00238972	0.448347	0.00075791	0.00361162	0.83417
cg11890453	-0.00732484	0.00394325	0.0659057	0.00183328	0.00214127	0.393767	0.00449039	0.00323614	0.16807
cg11890497	-0.0198046	0.0104838	0.0615154	0.00499602	0.00569291	0.382081	0.00466188	0.00860379	0.589024
cg11890506	0.00322678	0.0132991	0.808743	-0.0049039	0.00722169	0.498532	-0.000887	0.0109143	0.935375
cg11890561	-0.0177022	0.00801234	0.0292217	0.00225103	0.00435087	0.605933	0.0149237	0.00657554	0.0251829
cg11890603	0.000891559	0.00218427	0.683941	-0.001931	0.00118611	0.106382	-0.00052482	0.00179258	0.770247
cg11890622	0.0170863	0.0076225	0.0269971	0.00150165	0.00413918	0.717458	-0.013969	0.0062556	0.0275713
cg11890626	0.012531	0.0134246	0.35264	-0.0119614	0.00728985	0.103689	-0.00929731	0.0110173	0.400565
cg11890639	-0.00702389	0.0113542	0.537447	0.000332412	0.00616555	0.957101	0.013358	0.00931809	0.154536
cg11890641	-0.0464387	0.0238117	0.053691	0.0118231	0.0129303	0.362522	0.039817	0.0195417	0.043996
cg11890659	0.0116626	0.00952979	0.223642	-0.00743547	0.00517488	0.153602	-0.0043528	0.00782087	0.578958
cg11890726	0.00795367	0.0124986	0.525862	0.0025858	0.00678702	0.703944	-0.00493993	0.0102573	0.631047
cg11890740	0.0108308	0.00933671	0.248553	-0.00519639	0.00507003	0.307648	-0.00707087	0.00766242	0.358131
cg11890741	-0.00427528	0.00494962	0.389599	0.00173046	0.00268775	0.521025	0.00389378	0.00406203	0.339873
cg11890744	0.00951278	0.0116193	0.414723	-0.00190972	0.0063095	0.762711	-0.0100744	0.00953565	0.293053
cg11890752	0.0164111	0.00820817	0.0480346	-0.00564745	0.00445721	0.207817	-0.0147408	0.00673625	0.0307636
cg11890753	-0.0028756	0.00719623	0.690228	0.00466728	0.0039077	0.234899	-0.00784603	0.00590578	0.186751
cg11890776	0.00923197	0.0237517	0.698259	0.00655699	0.0128977	0.6122	-0.00473524	0.0194924	0.808514
cg11890793	0.0225946	0.0199008	0.258691	-0.0156519	0.0108065	0.150358	-0.00321424	0.0163321	0.844343
cg11890795	-0.00436493	0.00982142	0.657605	0.0090176	0.00533324	0.0937006	0.00820211	0.00806021	0.311099
cg11890816	0.0161997	0.0167192	0.334708	-0.0101359	0.00907889	0.266674	-0.0227056	0.0137211	0.100816
cg11890873	0.0204407	0.0140615	0.148886	-0.00740328	0.00763569	0.334391	-0.00488919	0.0115399	0.67263
cg11890936	0.00824253	0.00625131	0.190065	0.000399673	0.00339459	0.90649	-0.00984903	0.0051303	0.0574763
cg11890939	0.00729168	0.015387	0.63652	-0.00459203	0.00835546	0.583719	0.0041793	0.0126277	0.741303
cg11890956	0.00735285	0.00381083	0.0562495	-0.00327734	0.00206936	0.116122	-0.00557326	0.00312746	0.0775013
cg11891111	-0.00579966	0.00507576	0.255677	0.00100431	0.00275624	0.716277	0.00374633	0.00416555	0.370426
cg11891177	-0.0173789	0.0102707	0.0934605	0.00404271	0.00557721	0.470075	0.0124638	0.00842892	0.14208
cg11891239	-0.00864431	0.00913109	0.345872	0.0145258	0.00495837	0.00412777	0.00342525	0.00749367	0.648511
cg11891256	0.00966616	0.0164113	0.557072	-0.00641396	0.00891166	0.47322	-0.00994401	0.0134683	0.461889
cg11891298	0.000698748	0.00349125	0.841739	-0.000642267	0.00189582	0.735421	-0.00117606	0.00286519	0.682263
cg11891322	-0.00233908	0.00592039	0.693542	-4.08914e-05	0.00321489	0.989875	-0.000671271	0.00485872	0.890368
cg11891330	-0.00218683	0.00321923	0.498374	0.000745591	0.00174811	0.670568	0.00176747	0.00264195	0.504895
cg11891336	0.0212282	0.0157033	0.179202	0.0100042	0.00852719	0.243244	-0.0161546	0.0128873	0.212671
cg11891377	0.00697053	0.00972849	0.475197	0.00481626	0.00528277	0.363924	-0.00753573	0.00798394	0.347309
cg11891393	-0.00126379	0.00490469	0.797144	-0.0029795	0.00266335	0.265704	0.00201597	0.00402516	0.617482
cg11891395	-0.00380329	0.00669204	0.570969	0.00304088	0.00363392	0.404516	0.00132066	0.005492	0.810414
cg11891431	0.0253002	0.018371	0.171252	-0.00513626	0.00997585	0.607677	-0.0209071	0.0150767	0.168332
cg11891474	-0.0177199	0.0105135	0.0947398	-6.59878e-05	0.00570907	0.990799	0.00565209	0.00862821	0.51379
cg11891489	-0.00255976	0.0108289	0.813575	-0.00675571	0.0058803	0.253101	-0.00212308	0.00888699	0.81163
cg11891503	-0.00566819	0.00441434	0.201826	0.00158159	0.00239708	0.510763	0.00647785	0.00362274	0.076512
cg11891504	0.00213026	0.00268728	0.429647	-0.00362721	0.00145925	0.0144351	0.00142729	0.00220538	0.518861
cg11891591	-0.00327376	0.0137598	0.812384	0.00910963	0.00747184	0.225378	0.00092444	0.0112923	0.934903
cg11891609	0.0458934	0.0158977	0.00468616	-0.00782373	0.00863281	0.366769	-0.0312093	0.0130469	0.0184489
cg11891735	-0.0125264	0.0195905	0.523884	-0.00111567	0.010638	0.916665	0.00556747	0.0160774	0.729785
cg11891833	-0.0140552	0.00846278	0.099596	0.00676314	0.00459547	0.143958	0.00769964	0.00694521	0.270009
cg11891843	0.0235978	0.0168879	0.165129	-0.00217799	0.00917046	0.81271	-0.0229154	0.0138595	0.101099
cg11891887	0.0251746	0.00894873	0.00581122	-0.00795718	0.00485935	0.104384	-0.0173545	0.00734402	0.0198795
cg11891925	-0.00160202	0.00773966	0.836402	-0.00216867	0.0042028	0.606887	0.00204267	0.00635176	0.748373
cg11891983	0.0034147	0.00502295	0.498047	-0.00154678	0.00272757	0.571808	-0.00450822	0.00412222	0.276502
cg11892002	0.00834511	0.00788974	0.292502	-0.00289158	0.00428429	0.501139	-0.00641033	0.00647492	0.324335
cg11892027	0.00125608	0.00258212	0.627615	0.00100612	0.00140215	0.47455	-0.00127774	0.00211909	0.547773
cg11892071	0.00522778	0.0091236	0.567817	-0.00339864	0.0049543	0.494158	-0.0127108	0.00748752	0.0924115
cg11892076	0.00828625	0.0114228	0.469739	-0.000320554	0.00620282	0.958878	-0.00215106	0.00937442	0.818937
cg11892080	-0.00348205	0.0224389	0.876964	0.00574814	0.0121848	0.638042	0.0113616	0.0184151	0.538527
cg11892177	0.000194285	0.00673555	0.977041	-0.00217585	0.00365754	0.553136	0.00237331	0.0055277	0.66851
cg11892200	0.00711816	0.00957247	0.4587	0.00326606	0.00519805	0.531094	-0.00524618	0.0078559	0.505659
cg11892307	-0.0108481	0.00706295	0.127429	0.00609954	0.00383533	0.114624	0.00994651	0.00579639	0.0889803
cg11892345	-0.00256738	0.00979177	0.79366	0.0031487	0.00531713	0.554946	0.00507666	0.00803587	0.528861
cg11892349	0.0277609	0.0105648	0.00982445	0.000466142	0.0057369	0.935388	-0.0237664	0.00867027	0.00714751
cg11892366	-0.002527	0.0125013	0.840181	0.000561544	0.00678845	0.934224	0.00195802	0.0102595	0.848995
cg11892372	0.0297729	0.0150233	0.0499991	-0.0137769	0.00815799	0.0940971	-0.0190784	0.0123293	0.124638
cg11892415	-0.000250909	0.0078374	0.974519	0.00824052	0.00425587	0.0554002	-0.00119079	0.00643197	0.853463
cg11892665	0.0068262	0.00830509	0.412895	-0.000166778	0.00450984	0.970567	-0.00497334	0.00681579	0.467137
cg11892747	-0.000281178	0.00260092	0.914108	-0.000167371	0.00141236	0.905884	0.00177155	0.00213452	0.408363
cg11892770	-0.0029671	0.00810738	0.715087	0.00203832	0.00440247	0.644284	-0.00141812	0.00665353	0.831614
cg11892781	0.00420349	0.0139303	0.763411	-0.00905897	0.00756444	0.233657	0.00300584	0.0114323	0.793099
cg11892946	0.0117276	0.0145035	0.420487	-0.0135825	0.00787569	0.0874062	-0.00578275	0.0119027	0.628049
cg11892980	0.00066653	0.0121719	0.956429	-0.00118073	0.00660959	0.85855	-0.0064771	0.00998918	0.51807
cg11892997	-0.000252358	0.00602685	0.966676	-0.000632883	0.0032727	0.847016	-0.000460713	0.00494609	0.925956
cg11893004	0.00851112	0.0133333	0.524582	-0.00589512	0.00724026	0.417281	0.00328567	0.0109423	0.764537
cg11893050	-0.00153489	0.0136048	0.910379	0.00025577	0.00738767	0.972445	0.00838181	0.0111651	0.454427
cg11893101	-0.00553534	0.0132234	0.676324	0.00265419	0.00718061	0.712367	-0.00367958	0.0108522	0.735208
cg11893121	-0.0163758	0.00989802	0.100887	0.0121033	0.00537483	0.0263176	0.00380855	0.00812307	0.6401
cg11893127	0.00614733	0.00989478	0.535707	-0.00235102	0.00537307	0.662566	-0.0129841	0.00812042	0.112702
cg11893139	0.00960003	0.00954167	0.316567	-0.00475483	0.00518133	0.360791	-0.00659073	0.00783062	0.401804
cg11893144	-0.00499986	0.00695783	0.473914	-0.00141957	0.00377825	0.707848	0.00624678	0.00571013	0.276352
cg11893186	-0.00438486	0.00309494	0.159372	0.00247331	0.00168062	0.143966	0.0055537	0.00253995	0.0308941
cg11893236	0.00155865	0.00208142	0.455551	-0.00105581	0.00113025	0.35228	-0.000505994	0.00170817	0.767621
cg11893281	-0.00621917	0.0220037	0.777982	2.93012e-05	0.0119485	0.998048	0.0230792	0.0180579	0.203916
cg11893323	-0.000732157	0.00336136	0.827976	0.00262001	0.00182529	0.154013	0.00214309	0.00275859	0.438899
cg11893399	-0.00155198	0.00763038	0.839202	0.000124402	0.00414346	0.976102	0.0056573	0.00626208	0.368276
cg11893435	-0.020912	0.0194248	0.284031	0.0100266	0.0105481	0.343909	-0.00128375	0.0159415	0.935963
cg11893439	-0.0290275	0.0284965	0.310612	-0.0051028	0.0154742	0.742207	0.00280803	0.0233864	0.904646
cg11893448	-0.00562535	0.00423916	0.187258	0.00274519	0.00230195	0.235612	0.00433322	0.00347898	0.215578
cg11893488	0.00586777	0.00704944	0.407001	-0.000786223	0.00382799	0.837649	-0.00533745	0.00578531	0.358242
cg11893511	-0.0209042	0.013619	0.127673	0.0110908	0.00739539	0.136558	0.010475	0.0111768	0.350705
cg11893539	-0.000821176	0.0155915	0.958092	-0.00314767	0.00846651	0.710773	-0.00237561	0.0127956	0.853054
cg11893547	-0.0040342	0.0113458	0.722844	-0.00755475	0.00616098	0.222732	0.00602611	0.00931119	0.518857
cg11893552	-0.00236323	0.0112602	0.834155	-0.00176718	0.00611455	0.773116	0.00339291	0.00924102	0.714207
cg11893652	-0.00233455	0.00387236	0.547833	-0.000291379	0.00210277	0.890044	0.00242864	0.00317796	0.446375
cg11893730	-0.0285791	0.0282931	0.314661	0.00496004	0.0153638	0.747429	0.00586146	0.0232195	0.801175
cg11893742	-0.00148017	0.00648737	0.819944	0.000657094	0.00352278	0.852375	0.000611942	0.00532403	0.908702
cg11893763	0.00104391	0.00369484	0.778066	0.000152554	0.00200637	0.93953	-0.00209382	0.00303227	0.491326
cg11893811	-0.00787422	0.00748845	0.295326	0.00584241	0.00406639	0.153625	0.00678103	0.0061456	0.272263
cg11893820	0.000705351	0.0126321	0.955572	0.00343688	0.00685949	0.617344	-0.00776431	0.0103669	0.455483
cg11893846	-0.00705365	0.00663991	0.290421	0.00269213	0.00360561	0.456867	0.00348171	0.00544922	0.524192
cg11893918	0.0136922	0.0112327	0.225467	-0.00553353	0.00609959	0.366286	0.000896179	0.00921841	0.922732
cg11893951	-0.00375246	0.0179503	0.834798	0.00197569	0.00974741	0.839753	0.00122136	0.0147314	0.934075
cg11893955	-0.00781051	0.0054303	0.153182	0.00571622	0.00294876	0.055123	0.00611	0.00445652	0.173158
cg11894057	0.000984408	0.0149126	0.947488	-0.00633046	0.00809784	0.436043	0.00733665	0.0122384	0.550087
cg11894083	0.00406936	0.00958133	0.671872	0.00161916	0.00520286	0.756233	-0.00346352	0.00786317	0.660458
cg11894100	0.000842242	0.00382116	0.825956	-0.00274779	0.00207497	0.188162	-0.00137096	0.00313593	0.66284
cg11894108	-0.000259529	0.00680231	0.969635	0.00091205	0.0036938	0.805435	0.00293032	0.0055825	0.600701
cg11894257	0.00863722	0.00791731	0.277688	-0.00173743	0.00429927	0.686907	-0.00323718	0.00649755	0.619327
cg11894273	0.00927389	0.00370187	0.0137038	-0.000130995	0.0020102	0.948161	-0.00733942	0.00303804	0.0173458
cg11894282	-0.0133629	0.0154002	0.387443	-0.00227589	0.00836263	0.786017	0.0260946	0.0126386	0.0413048
cg11894315	-0.00960258	0.00602056	0.113589	-0.000641889	0.00326929	0.844707	0.00324713	0.00494093	0.512432
cg11894324	-0.0148481	0.00657321	0.0258621	0.00487619	0.00356939	0.17469	0.00722131	0.00539448	0.183445
cg11894388	0.00235733	0.01244	0.850054	-0.00851488	0.0067552	0.210159	0.00102151	0.0102092	0.920481
cg11894422	0.00560043	0.0176536	0.751663	-0.00178655	0.00958629	0.852502	0.00656671	0.0144879	0.651259
cg11894440	0.00911212	0.0110372	0.410827	0.00229958	0.00599342	0.701953	-0.00414735	0.00905796	0.647951
cg11894474	-0.00529671	0.0172068	0.758797	0.00643226	0.00934367	0.492645	-0.00180796	0.0141212	0.898358
cg11894504	-0.0462705	0.0194041	0.0188106	0.0244515	0.0105369	0.0221545	0.0178807	0.0159245	0.263949
cg11894631	0.000768173	0.0183273	0.966643	-0.00911561	0.00995213	0.361699	0.0173112	0.0150408	0.252249
cg11894649	0.0054269	0.00786022	0.49138	0.0031328	0.00426826	0.464525	-0.00628065	0.00645069	0.332372
cg11894654	-0.00284454	0.00312172	0.364179	0.000223696	0.00169516	0.895256	0.00233455	0.00256193	0.364156
cg11894687	0.00591238	0.0161435	0.71489	-0.00138121	0.00876625	0.875092	-0.00579202	0.0132486	0.662838
cg11894690	-0.00584837	0.0092393	0.528055	0.00396902	0.00501714	0.430592	0.00458025	0.00758248	0.54705
cg11894698	-0.00155599	0.0107996	0.885702	-0.00247794	0.00586443	0.673457	0.00279065	0.008863	0.75346
cg11894730	0.00151203	0.00771091	0.844901	-0.000760289	0.00418718	0.85625	0.00156104	0.00632816	0.805615
cg11894738	0.0102429	0.0121566	0.40129	-0.00996552	0.00660126	0.134003	0.00128122	0.0099766	0.898049
cg11894854	0.0142778	0.0220324	0.518312	-0.0140933	0.0119641	0.24135	-0.0132954	0.0180815	0.46372
cg11894856	-0.00296011	0.0119411	0.80468	-0.000646212	0.00648427	0.920797	-0.00410644	0.00979978	0.676009
cg11894898	-0.0183494	0.00976113	0.0627756	0.00600205	0.0053005	0.259947	0.0160429	0.00801073	0.047672
cg11894950	-0.0064749	0.0122123	0.597046	0.00476326	0.00663155	0.474112	0.00737421	0.0100224	0.463433
cg11894951	0.00330768	0.00459624	0.473267	-0.000215555	0.00249586	0.931333	-0.00457025	0.00377203	0.228256
cg11895044	-0.00456898	0.00655748	0.487424	-0.00178738	0.00356085	0.616704	-0.0002969	0.00538157	0.956103
cg11895240	-0.00494199	0.00452206	0.276842	0.00335196	0.00245557	0.175025	0.0019461	0.00371115	0.60106
cg11895285	-0.00870184	0.00441214	0.0510908	-0.000486381	0.00239588	0.839505	0.00499826	0.00362094	0.170269
cg11895316	0.0143325	0.0201823	0.479111	-0.0122934	0.0109594	0.264421	-0.00205046	0.0165631	0.901702
cg11895394	0.00741904	0.00964147	0.44325	0.00900267	0.00523552	0.0883295	-0.00133243	0.00791253	0.866582
cg11895418	-0.00323667	0.00287365	0.262477	0.00108501	0.00156045	0.488323	0.00325753	0.00235833	0.169991
cg11895451	-0.00329417	0.0136216	0.809359	-0.00214025	0.00739683	0.772861	-0.000954078	0.011179	0.932142
cg11895474	0.00528216	0.00422314	0.213673	-0.00563542	0.00229325	0.0155567	0.000715778	0.00346583	0.836763
cg11895596	0.00640935	0.00684274	0.350983	-0.00216972	0.00371575	0.560466	-0.00499467	0.00561568	0.375721
cg11895615	-0.00319991	0.0058783	0.587295	0.00638182	0.00319204	0.0480424	0.00192474	0.00482418	0.690683
cg11895617	-0.00974039	0.0286361	0.734397	0.00225027	0.01555	0.885203	0.00418026	0.023501	0.859147
cg11895627	0.0073137	0.00743645	0.327523	0.000702797	0.00403815	0.862154	0.000426068	0.00610292	0.944469
cg11895632	0.0159905	0.018162	0.38054	-0.00880398	0.00986233	0.373973	-0.0047811	0.0149051	0.748993
cg11895704	0.000693162	0.0134535	0.959002	0.00514732	0.00730551	0.48256	0.00186261	0.0110409	0.866342
cg11895716	0.0538492	0.0170561	0.00205606	-0.00674167	0.0092618	0.468221	-0.0395897	0.0139975	0.00556143
cg11895717	-0.000364777	0.00295525	0.901989	0.0011052	0.00160476	0.492462	-0.00167223	0.0024253	0.491966
cg11895733	0.00712785	0.0154967	0.646454	-0.00636	0.00841506	0.451392	-0.0110913	0.0127178	0.38505
cg11895775	0.0233258	0.021078	0.270863	-0.0284741	0.0114458	0.0143561	-0.0164351	0.0172982	0.344143
cg11895804	-0.00246525	0.00916971	0.788551	-0.0105732	0.00497934	0.0359607	0.00648225	0.00752536	0.390899
cg11895806	0.0116693	0.0132876	0.381743	-0.0133744	0.00721544	0.0664782	-0.00447498	0.0109048	0.682335
cg11895821	-0.000676389	0.00787243	0.931687	0.00278251	0.00427489	0.516471	-0.000674391	0.00646072	0.917055
cg11895835	-0.014504	0.0140982	0.305836	0.00615129	0.0076556	0.423417	0.0172891	0.01157	0.137962
cg11895950	-0.00135787	0.00265901	0.610606	0.000190623	0.0014439	0.89521	0.00124576	0.00218219	0.569247
cg11895952	-0.000349197	0.00200699	0.862193	0.000935795	0.00108984	0.392399	0.000828379	0.00164709	0.616016
cg11895993	0.0625931	0.0254596	0.0155103	-0.0338794	0.0138251	0.0158387	-0.0559011	0.0208941	0.00860282
cg11896012	0.00404514	0.0120393	0.737516	0.0019893	0.00653761	0.761485	-0.00568746	0.0098804	0.566041
cg11896024	-0.00420996	0.00815843	0.606872	-0.00134523	0.0044302	0.761969	0.00104827	0.00669543	0.875875
cg11896068	-0.00478124	0.00720016	0.50805	-0.00149963	0.00390984	0.702051	0.000944019	0.005909	0.873364
cg11896100	-0.00287973	0.010223	0.778709	0.000123806	0.00555131	0.982247	0.00415268	0.00838978	0.621609
cg11896104	-0.00599574	0.00688148	0.385496	-0.000299266	0.00373679	0.936314	0.00429629	0.00564747	0.448436
cg11896111	-0.0471067	0.0260627	0.0734277	0.0137905	0.0141526	0.33199	0.0286588	0.0213891	0.183046
cg11896170	0.0125281	0.0107529	0.246506	-0.00400105	0.00583907	0.494646	-0.00902306	0.00882468	0.308797
cg11896202	0.000963217	0.0100302	0.92367	0.00251883	0.00544661	0.644667	0.000835772	0.00823156	0.919312
cg11896211	0.00137354	0.00274931	0.618359	0.00157706	0.00149293	0.293122	-0.000485121	0.0022563	0.830159
cg11896246	-0.00259992	0.00461041	0.573954	0.00262443	0.00250355	0.296806	-0.00269011	0.00378365	0.4786
cg11896266	-0.0364698	0.0146919	0.0145646	0.00969299	0.007978	0.226981	0.0178237	0.0120573	0.142198
cg11896271	-0.000322876	0.00313365	0.918122	-0.00265825	0.00170164	0.121119	0.00106946	0.00257171	0.678324
cg11896292	-0.00185228	0.0177562	0.917108	-0.0153746	0.00964201	0.113683	0.00829443	0.0145721	0.570382
cg11896307	0.021818	0.0246261	0.377567	0.0030035	0.0133725	0.822705	-0.0361652	0.0202101	0.0762912
cg11896316	0.0399156	0.0177322	0.0263717	-0.0105507	0.00962897	0.275592	-0.0333	0.0145524	0.0240323
cg11896345	0.00163109	0.00320624	0.611965	-0.00162083	0.00174106	0.35392	-0.000662758	0.00263129	0.801607
cg11896398	0.00485314	0.00937225	0.605623	-0.00495788	0.00508933	0.332108	-0.00749861	0.00769158	0.331743
cg11896546	0.0073567	0.0142684	0.607172	0.00518381	0.00774802	0.504865	-0.0127053	0.0117097	0.280283
cg11896550	9.73989e-05	0.0063704	0.987829	-0.003331	0.00345926	0.337698	0.00427156	0.00522804	0.415667
cg11896587	0.00142606	0.00619924	0.818489	0.0108329	0.00336632	0.00169625	-0.00556182	0.00508757	0.276687
cg11896623	0.00259344	0.00418397	0.536638	-0.00217902	0.00227199	0.33962	0.000300834	0.00343369	0.930344
cg11896633	-0.00233027	0.00380301	0.54131	-0.00207115	0.00206511	0.3181	0.00257857	0.00312104	0.410486
cg11896764	-0.0202056	0.0149103	0.178147	0.00391399	0.0080966	0.629764	0.0238282	0.0122365	0.0540478
cg11896795	-0.00332779	0.00468383	0.478907	-0.00219834	0.00254342	0.38929	0.00131675	0.00384391	0.732588
cg11896799	-0.00176513	0.0166569	0.915799	-0.00234088	0.00904503	0.796271	0.00798753	0.0136699	0.560205
cg11896821	0.000944375	0.00913703	0.917868	-0.00653876	0.0049616	0.190284	-0.00108599	0.00749854	0.885112
cg11896884	-0.0261633	0.0216003	0.228397	-0.00593905	0.0117294	0.613633	0.022846	0.0177269	0.200179
cg11896894	0.0118578	0.0189426	0.53262	-0.0186536	0.0102862	0.072489	0.00576444	0.0155458	0.711496
cg11896923	0.00476693	0.00825731	0.564918	0.00317842	0.00448389	0.479915	-0.00598181	0.00677658	0.379314
cg11896962	-0.00869537	0.0115143	0.451756	0.00635456	0.00625253	0.311708	0.00664534	0.00944955	0.483389
cg11897052	-0.0124941	0.0245426	0.611717	0.000501283	0.0133272	0.970064	-0.00289047	0.0201415	0.886151
cg11897054	-0.0085974	0.0101591	0.399238	0.00650892	0.00551662	0.240595	0.00390274	0.00833736	0.640637
cg11897075	-0.00264735	0.0121931	0.828518	0.00284	0.00662113	0.668813	-0.00988482	0.0100066	0.325405
cg11897120	-0.00118293	0.0141542	0.933547	0.00784055	0.00768603	0.309917	-0.00213871	0.011616	0.854261
cg11897145	-0.00381855	0.00574626	0.507743	0.00531161	0.00312034	0.0915322	0.00162216	0.00471582	0.731516
cg11897209	0.00149647	0.00337341	0.658199	0.00123263	0.00183183	0.502427	-0.00081068	0.00276848	0.770208
cg11897219	-0.0203055	0.0107642	0.0618787	-0.0022221	0.00584518	0.70456	0.0164186	0.00883391	0.0657597
cg11897279	0.00124503	0.0021445	0.562717	0.000696759	0.00116451	0.55085	-0.00198863	0.00175994	0.260959
cg11897304	0.00596237	0.00548598	0.279485	-0.00211973	0.002979	0.478246	-0.0038758	0.00450222	0.391185
cg11897311	-0.013189	0.00968314	0.175963	-0.00521793	0.00525815	0.323204	0.00857419	0.00794673	0.282966
cg11897314	-0.00184327	0.0025593	0.472914	-0.000592662	0.00138975	0.670612	0.000592333	0.00210035	0.778461
cg11897365	-0.0126467	0.017208	0.463945	0.00222593	0.00934432	0.812159	0.0166204	0.0141222	0.241776
cg11897377	-0.0161455	0.0139801	0.250638	-0.0113814	0.0075915	0.136679	0.0113741	0.0114732	0.323683
cg11897378	-0.00508848	0.00993876	0.609689	0.00491698	0.00539696	0.364253	0.00284483	0.00815651	0.727921
cg11897387	-0.032407	0.0181598	0.0770918	0.00604648	0.00986116	0.541036	0.0099535	0.0149033	0.505615
cg11897433	-0.00276435	0.00327671	0.400703	-0.000969194	0.00177932	0.587063	0.00345934	0.00268912	0.200997
cg11897446	0.0137394	0.00940247	0.146796	0.00809324	0.00510574	0.115808	-0.0206467	0.00771638	0.00859683
cg11897539	0.00149228	0.00305231	0.625884	-0.00257961	0.00165747	0.122496	-0.000656473	0.00250496	0.793758
cg11897577	0.00893821	0.00757752	0.240717	0.000111937	0.00411475	0.978347	-0.00756323	0.0062187	0.226509
cg11897625	-0.00019385	0.0206765	0.992537	-0.00390391	0.0112278	0.728729	-0.00453972	0.0169687	0.789558
cg11897636	0.01608	0.022855	0.483189	0.0126866	0.0124108	0.308917	-0.00900021	0.0187566	0.632292
cg11897673	0.00622255	0.00395443	0.11846	-0.00103432	0.00214734	0.630994	-0.00200868	0.0032453	0.537229
cg11897689	-0.0205204	0.0297579	0.49191	-0.00369368	0.0161591	0.819619	0.0155486	0.0244216	0.52566
cg11897701	-0.0130246	0.0115985	0.263901	-0.000884375	0.00629823	0.888588	0.00806569	0.00951862	0.398635
cg11897706	-0.00481218	0.0176062	0.785118	-0.00322897	0.00956055	0.736204	0.0125009	0.014449	0.388827
cg11897736	0.00240727	0.00998141	0.809868	0.00153561	0.00542011	0.777467	0.00136146	0.00819151	0.868301
cg11897776	0.000243192	0.00700527	0.972369	2.31285e-05	0.00380401	0.99516	0.00157804	0.00574906	0.784225
cg11897824	-0.00419586	0.00283716	0.142027	0.00215989	0.00154064	0.163747	0.00357512	0.00232839	0.127546
cg11897831	-0.000359781	0.00276693	0.896781	-0.00155576	0.0015025	0.302732	-0.000326399	0.00227075	0.885968
cg11897887	-0.16671	0.133179	0.21331	0.0547274	0.0723192	0.450819	0.0807838	0.109297	0.461408
cg11897895	0.0137604	0.00963238	0.155966	-0.00169687	0.00523058	0.746242	-0.00822911	0.00790507	0.300162
cg11897902	-0.00211757	0.00773366	0.784743	0.00190372	0.00419954	0.651214	0.0016373	0.00634684	0.796911
cg11897909	-0.000621578	0.00265416	0.815273	0.00390182	0.00144127	0.00786842	-0.00152622	0.00217821	0.484984
cg11898009	0.00648672	0.0158565	0.68327	0.0039784	0.00861043	0.644962	0.00278473	0.0130131	0.830947
cg11898162	-0.00136497	0.00463305	0.768843	5.31379e-05	0.00251585	0.983187	-0.00312269	0.00380224	0.413265
cg11898209	0.0148604	0.0115738	0.20185	-0.00680614	0.00628479	0.281197	-0.00923342	0.00949831	0.333127
cg11898212	-0.00897557	0.0231563	0.699054	0.0208727	0.0125743	0.0997733	-0.00727001	0.0190038	0.702787
cg11898246	0.00308635	0.00801778	0.701027	-0.00515774	0.00435382	0.238711	-0.00178309	0.00658	0.78691
cg11898303	3.1251e-05	0.00753275	0.996697	-0.00459674	0.00409044	0.263555	0.00339376	0.00618195	0.584133
cg11898317	-0.025783	0.0119472	0.0330965	0.00489514	0.00648759	0.452138	0.00762106	0.0098048	0.438663
cg11898358	0.0326864	0.0186844	0.0830123	-0.0129613	0.010146	0.204123	-0.0245879	0.0153339	0.111691
cg11898431	-0.00310694	0.0141587	0.826717	-0.0022058	0.00768849	0.774731	0.00952567	0.0116197	0.414112
cg11898450	-0.0164692	0.0101091	0.106144	0.00472527	0.00548947	0.391227	0.0143732	0.00829632	0.085991
cg11898486	0.00210517	0.0108783	0.846909	-0.00525606	0.00590715	0.375527	-0.00209828	0.00892758	0.81462
cg11898502	-0.00519208	0.00882223	0.557388	0.00732442	0.00479065	0.12916	0.00740474	0.00724019	0.308681
cg11898538	0.0164054	0.018635	0.380589	0.00964906	0.0101192	0.342409	-0.0138714	0.0152933	0.366376
cg11898551	0.0141911	0.011402	0.215916	-0.00263905	0.00619151	0.670768	-0.00576089	0.00935733	0.539394
cg11898571	0.00918335	0.00731583	0.212041	0.00368754	0.00397265	0.355319	-0.00295602	0.00600393	0.623456
cg11898646	-0.0069868	0.00693834	0.316152	-0.000806776	0.00376766	0.830841	0.0056651	0.00569413	0.321968
cg11898648	-0.00776997	0.0119885	0.51826	0.00956865	0.00651002	0.144461	0.0196987	0.0098387	0.0477281
cg11898659	0.0199387	0.0151063	0.189611	-0.0106889	0.00820304	0.195282	-0.0113627	0.0123974	0.361388
cg11898684	0.0283833	0.0107998	0.00981209	-0.00780859	0.0058645	0.185777	-0.0277523	0.00886312	0.00223035
cg11898688	0.00248238	0.00878197	0.777963	-0.00693396	0.00476879	0.148786	-0.00020099	0.00720716	0.977802
cg11898695	0.00555076	0.00798915	0.488653	-0.00693769	0.00433828	0.112649	-0.00744257	0.00655651	0.258783
cg11898803	-0.00471982	0.0147589	0.749731	-0.00141907	0.00801442	0.859783	0.00523315	0.0121123	0.666549
cg11898816	0.0011995	0.00680847	0.860478	-0.000333581	0.00369714	0.928271	-0.000267708	0.00558755	0.961874
cg11898878	-0.0138978	0.00795326	0.0833527	0.00534899	0.00431879	0.218152	0.00771837	0.00652705	0.239549
cg11898958	-0.0327873	0.0150817	0.0318503	0.0114222	0.0081897	0.165914	0.0204928	0.0123772	0.100635
cg11899005	0.0157672	0.00829567	0.0599653	-0.0048135	0.00450472	0.287614	-0.0104167	0.00680806	0.128873
cg11899080	0.0102051	0.0217196	0.639386	-0.0050347	0.0117942	0.670302	0.0167549	0.0178248	0.349288
cg11899121	0.0158957	0.0149989	0.291561	-0.0131025	0.00814474	0.110546	-0.00859992	0.0123093	0.486243
cg11899201	0.0137538	0.0133944	0.30675	-0.00244909	0.00727342	0.736971	-0.0126721	0.0109924	0.251491
cg11899239	-0.00347227	0.00798394	0.664482	0.00325693	0.00433545	0.454116	0.00580606	0.00655223	0.377486
cg11899277	0.00865316	0.0112994	0.445431	-0.00305327	0.0061358	0.619748	-0.0116034	0.00927314	0.213485
cg11899325	0.00765086	0.114593	0.94689	-0.124408	0.0622266	0.0480446	0.0117277	0.0940441	0.900985
cg11899374	-0.000887861	0.00388691	0.819741	0.00215599	0.00211068	0.309275	0.00215525	0.0031899	0.500683
cg11899448	0.00390461	0.0103586	0.706943	-0.00546458	0.00562496	0.333437	0.00175926	0.0085011	0.836435
cg11899483	-0.0105216	0.0151246	0.488109	-0.00757438	0.00821298	0.358419	0.0110387	0.0124124	0.375768
cg11899535	-0.00685544	0.00406053	0.0941841	0.00244375	0.00220495	0.270149	0.00379254	0.00333238	0.257557
cg11899566	-0.00680577	0.0110334	0.538618	-0.000406126	0.00599136	0.94608	0.00940397	0.00905484	0.301288
cg11899596	-0.00403584	0.00807646	0.618281	0.00632429	0.00438569	0.152135	0.00581165	0.00662816	0.382499
cg11899614	-0.00600926	0.0396767	0.879894	0.027312	0.0215453	0.207599	0.00335566	0.0325618	0.918107
cg11899622	-0.0113107	0.0187005	0.546533	0.00174142	0.0101547	0.864155	0.0199829	0.015347	0.195614
cg11899762	-0.0250037	0.0164344	0.131023	0.00935493	0.00892423	0.296815	0.0199958	0.0134873	0.141051
cg11899796	0.0031897	0.00876897	0.716744	0.00030214	0.00476174	0.949522	-0.00297818	0.00719649	0.679799
cg11899804	-0.00786403	0.00748391	0.295657	-0.000578858	0.00406392	0.886994	0.00794026	0.00614187	0.198786
cg11899815	-0.00837429	0.00894204	0.351063	0.00505967	0.00485572	0.299695	0.0102764	0.00733852	0.164228
cg11899891	-0.00206694	0.00254665	0.418757	0.00103358	0.00138289	0.456412	0.000234145	0.00208998	0.911002
cg11899968	-0.00633268	0.00834277	0.449439	0.00274934	0.0045303	0.545183	0.00818349	0.00684671	0.234563
cg11899970	-0.00190227	0.00242197	0.433895	-0.000641677	0.00131518	0.626591	0.00247353	0.00198765	0.215979
cg11899992	-0.00448224	0.00854012	0.600747	-0.00158405	0.00463746	0.733321	0.00607588	0.00700867	0.387879
cg11900016	0.00561567	0.0119096	0.638201	-0.000857946	0.00646718	0.894703	-0.00831154	0.00977396	0.396963
cg11900078	0.00552525	0.0109439	0.61466	0.00157005	0.00594278	0.792124	-0.00203859	0.00898142	0.820862
cg11900091	-0.023883	0.0115472	0.0409581	0.0149084	0.00627039	0.0191522	0.022978	0.00947654	0.0169484
cg11900120	0.00443781	0.00855272	0.604889	0.000772093	0.00464431	0.868269	-0.00455308	0.00701902	0.517899
cg11900186	-0.0231076	0.0304776	0.449964	0.0277377	0.01655	0.0965798	0.0216028	0.0250123	0.38964
cg11900210	0.0032941	0.0137787	0.811495	-8.21364e-05	0.00748214	0.991261	-0.00300509	0.0113079	0.790928
cg11900250	-0.0051569	0.0176752	0.77102	0.00468835	0.009598	0.626188	0.0125127	0.0145056	0.390227
cg11900272	-0.000907319	0.0152572	0.952687	0.000360724	0.00828499	0.96535	-0.000889667	0.0125212	0.943485
cg11900273	-0.00629571	0.019026	0.741349	0.00803358	0.0103315	0.438485	0.00866961	0.0156142	0.579858
cg11900294	-0.0145592	0.00863343	0.0945567	0.00632554	0.00468813	0.180022	0.00721762	0.00708525	0.310589
cg11900309	0.00232846	0.0114758	0.839587	0.0129134	0.00623162	0.0405808	-0.00996471	0.00941796	0.292348
cg11900328	0.0431577	0.0354341	0.225841	-0.0168012	0.0192414	0.384468	-0.041338	0.0290799	0.157991
cg11900393	0.0082857	0.0110572	0.455248	-0.00516548	0.00600431	0.391498	-0.00333349	0.00907441	0.714063
cg11900447	-0.0198838	0.0230381	0.38997	0.0164073	0.0125102	0.192413	0.0108411	0.0189068	0.567545
cg11900465	-0.00305989	0.00926571	0.741848	-0.00348969	0.00503148	0.489413	0.00134698	0.00760415	0.859726
cg11900509	-0.000341884	0.0190508	0.985714	0.0109733	0.010345	0.291133	-0.00785255	0.0156345	0.616491
cg11900591	-0.0155398	0.0160077	0.333794	0.0147666	0.00869253	0.09219	0.00676577	0.0131372	0.607579
cg11900711	0.00506019	0.0206456	0.806837	-0.0026263	0.011211	0.815217	-0.00204268	0.0169433	0.90426
cg11900736	-0.00754196	0.00659139	0.255019	0.00168769	0.00357926	0.638204	0.00353344	0.0054094	0.514988
cg11900739	0.00614713	0.0163255	0.707244	-0.00207677	0.00886509	0.815216	-0.000430339	0.013398	0.974435
cg11900742	0.00357253	0.00883535	0.686744	0.00138968	0.00479778	0.772629	-0.00365614	0.00725097	0.61511
cg11900753	-0.00538605	0.0194871	0.782767	0.0156071	0.0105819	0.143101	-0.0117199	0.0159926	0.465219
cg11900799	-0.0157753	0.0109388	0.152105	0.000274439	0.00594001	0.963233	0.0190098	0.00897723	0.0364654
cg11900861	-0.00181224	0.00462695	0.696059	-0.000543467	0.00251253	0.829153	-0.00180338	0.00379723	0.635786
cg11900923	-0.00357289	0.0061457	0.562184	0.00370527	0.00333725	0.2693	0.00190867	0.00504363	0.70584
cg11901034	-0.00928336	0.00822301	0.261376	-0.00628675	0.00446527	0.161974	0.00410508	0.00674843	0.544241
cg11901188	-0.000203481	0.0036419	0.955545	0.00105876	0.00197763	0.593475	-0.000493873	0.00298882	0.869058
cg11901248	0.00217827	0.00484225	0.653706	0.00395326	0.00262944	0.135586	-0.00207549	0.00397392	0.602527
cg11901271	-0.0124355	0.00955052	0.195612	0.000416869	0.00518613	0.93608	0.00860565	0.00783789	0.274621
cg11901272	-0.000332082	0.0055664	0.952536	0.000510955	0.00302267	0.866075	-0.000332209	0.00456822	0.94216
cg11901362	-0.00509666	0.00945479	0.590938	-0.00198443	0.00513415	0.699861	0.00272178	0.00775932	0.726428
cg11901428	0.00456563	0.00704472	0.518275	-0.00365795	0.00382543	0.341058	-0.0028587	0.00578143	0.621966
cg11901469	0.00891726	0.00970367	0.360129	-0.00587191	0.0052693	0.267552	-0.00378686	0.00796357	0.635357
cg11901478	-0.00119647	0.00236508	0.613947	0.000675922	0.00128429	0.599738	0.00129121	0.00194097	0.50729
cg11901510	0.00495988	0.014917	0.740146	-0.0112839	0.00810026	0.166419	-0.00181686	0.0122421	0.88229
cg11901526	-0.0036152	0.0111351	0.746049	0.00235209	0.00604658	0.698031	0.0117763	0.00913829	0.200214
cg11901544	-0.00139818	0.00328286	0.671012	0.00179924	0.00178266	0.315047	-0.00301436	0.00269417	0.265643
cg11901646	-0.0017608	0.00735949	0.811352	0.00454802	0.00399636	0.257576	-7.6548e-05	0.00603976	0.989911
cg11901680	-0.00028592	0.00906194	0.974887	-0.00209259	0.00492083	0.671484	-0.00636704	0.00743693	0.393782
cg11901695	0.00419671	0.00279299	0.135811	-0.000886828	0.00151665	0.559928	-0.00106827	0.00229214	0.642095
cg11901715	-0.0112638	0.0100179	0.263304	0.00745471	0.00543991	0.17336	0.00958565	0.00822142	0.246162
cg11901750	0.00073645	0.00226896	0.746118	0.00128581	0.00123209	0.29896	2.41452e-05	0.00186208	0.989678
cg11901833	-0.0033245	0.0131765	0.801276	0.00105362	0.00715511	0.883201	0.00359003	0.0108136	0.740527
cg11901843	0.000719025	0.00843728	0.932241	-0.00465072	0.00458162	0.312295	0.00450467	0.00692428	0.516686
cg11901929	-0.0162936	0.00971311	0.0962873	-0.000527311	0.00527442	0.920546	0.00901596	0.00797132	0.260494
cg11901953	-0.00136837	0.00773534	0.859913	0.00775285	0.00420045	0.0676222	0.000862372	0.00634821	0.892192
cg11901954	0.00309851	0.00324408	0.341608	-0.000466521	0.00176161	0.791638	-0.00200911	0.00266234	0.452078
cg11902004	-0.0077248	0.00530899	0.148506	0.00297634	0.00288289	0.304143	0.00525369	0.00435696	0.230476
cg11902058	0.0327089	0.00918405	0.000546261	-0.00373907	0.00498713	0.455009	-0.0229612	0.00753714	0.00289939
cg11902062	0.00340852	0.00660624	0.606921	-9.41302e-05	0.00358733	0.979114	-0.00483857	0.00542158	0.374093
cg11902093	-0.00208886	0.0102736	0.839258	-0.0058213	0.00557878	0.299017	0.00130435	0.0084313	0.877339
cg11902170	0.00867062	0.00939052	0.357852	-0.00435378	0.00509925	0.395067	-0.00108127	0.00770658	0.888676
cg11902180	-0.0202223	0.013191	0.128138	0.0089763	0.00716298	0.212808	0.012355	0.0108255	0.25623
cg11902278	-0.00047459	0.0135397	0.972102	0.00170319	0.00735236	0.817239	0.00219265	0.0111117	0.843936
cg11902286	0.0167092	0.015939	0.296788	-0.0088624	0.00865519	0.30811	-0.00890302	0.0130807	0.497541
cg11902296	-0.013737	0.0112043	0.222799	0.00886459	0.00608417	0.147967	0.0188658	0.0091951	0.0425714
cg11902329	-0.0215721	0.0165082	0.194022	-0.00242712	0.00896429	0.787088	0.0146248	0.0135479	0.282731
cg11902347	-0.0017816	0.00925396	0.847688	0.00218599	0.00502509	0.664405	-0.00641521	0.0075945	0.400102
cg11902362	-0.00178443	0.0223416	0.936486	-0.00482279	0.012132	0.691748	0.0189232	0.0183352	0.304303
cg11902379	-0.00396577	0.0155146	0.798726	-0.00034901	0.00842477	0.967031	0.0104589	0.0127325	0.413178
cg11902380	0.0165284	0.0145148	0.257292	-0.00270204	0.00788187	0.73239	-0.0126193	0.011912	0.29175
cg11902406	0.0404697	0.0259567	0.12184	-0.0133474	0.014095	0.345737	-0.0372394	0.021302	0.0832262
cg11902408	0.0151713	0.0111051	0.174677	-0.00146108	0.00603029	0.809007	-0.010453	0.00911367	0.253887
cg11902424	-0.0254074	0.0210836	0.230758	-0.00528129	0.0114488	0.645498	0.0180317	0.0173028	0.299638
cg11902458	-0.00299532	0.00243124	0.22057	0.000432259	0.00132021	0.743976	0.00177425	0.00199526	0.375818
cg11902539	-0.000463368	0.00412141	0.910688	0.00144576	0.00223801	0.519624	-7.42789e-05	0.00338234	0.982519
cg11902543	-0.00377485	0.00878404	0.668226	0.000681946	0.00476992	0.886577	0.00463663	0.00720886	0.521443
cg11902554	-0.00318657	0.0116065	0.784177	0.00132941	0.00630257	0.833331	0.00721766	0.00952518	0.450223
cg11902557	-0.00719835	0.00705123	0.309559	-0.00186335	0.00382897	0.627478	0.00734391	0.00578678	0.20709
cg11902630	0.00793589	0.0118214	0.503427	0.00185075	0.00641927	0.77365	0.000361024	0.00970154	0.970383
cg11902639	0.00411213	0.00897469	0.647718	-0.00407692	0.00487345	0.404655	-0.0110522	0.00736532	0.136329
cg11902641	0.00423387	0.00611759	0.490344	-0.00293568	0.00332198	0.378778	-4.68891e-05	0.00502056	0.992565
cg11902653	0.0040793	0.0100279	0.68495	-0.00288445	0.00544538	0.597384	0.00011946	0.00822969	0.988445
cg11902662	0.00593216	0.00721866	0.412979	-0.000683679	0.00391989	0.861862	-0.00669895	0.00592419	0.260608
cg11902726	0.00322983	0.0136203	0.812994	0.00355177	0.0073961	0.632023	0.00381206	0.0111778	0.733726
cg11902750	0.00871853	0.00977269	0.374269	0.00211719	0.00530677	0.690697	-0.00224274	0.00802022	0.780282
cg11902777	-0.00966758	0.0148409	0.516137	0.0110574	0.00805891	0.172834	0.0103698	0.0121796	0.39639
cg11902811	-0.00524985	0.0046235	0.258646	0.00141172	0.00251066	0.575063	0.00409681	0.0037944	0.282637
cg11902822	0.00265258	0.00688392	0.700737	-0.00322404	0.00373811	0.390302	-0.002764	0.00564947	0.625639
cg11902863	-0.00425145	0.0106767	0.691255	0.00454844	0.00579767	0.434416	0.0083318	0.00876211	0.343745
cg11902909	-0.0019432	0.0146866	0.89498	0.0374128	0.00797514	7.85942e-06	0.00239517	0.012053	0.842848
cg11902921	0.00323779	0.00656066	0.622632	-0.00207567	0.00356258	0.561333	0.00535332	0.00538418	0.322274
cg11902922	-0.00776874	0.00855036	0.365555	-0.00364707	0.00464302	0.433852	0.00510258	0.00701708	0.468669
cg11902934	0.00681877	0.00768884	0.3771	-0.00179878	0.0041752	0.667439	-0.00240966	0.00631005	0.70329
cg11902941	0.032726	0.0137953	0.0194164	-0.0187295	0.00749112	0.0138865	-0.0194707	0.0113214	0.0882801
cg11902962	-0.0148791	0.00995696	0.137949	0.00604348	0.00540684	0.26611	0.00564418	0.00817145	0.491196
cg11902992	0.000825426	0.0131606	0.950104	0.00720756	0.0071465	0.315407	-0.000357224	0.0108006	0.973675
cg11902995	0.00730273	0.0213302	0.732729	-0.00558288	0.0115827	0.630764	-0.0142069	0.0175052	0.418786
cg11903019	-0.00296851	0.0133177	0.824028	0.0071228	0.00723182	0.326822	0.0101146	0.0109296	0.356765
cg11903057	-0.00503356	0.0107455	0.640401	0.0070173	0.00583503	0.231707	0.00312617	0.00881857	0.723644
cg11903096	-0.00186882	0.00305656	0.542187	-0.00116359	0.00165977	0.48475	0.00123538	0.00250844	0.623356
cg11903101	-0.00509885	0.00688746	0.460689	0.000871077	0.00374003	0.816267	0.00206979	0.00565237	0.714934
cg11903128	0.0496861	0.0141835	0.000665993	-0.0227064	0.00770194	0.00390493	-0.0341518	0.0116401	0.00407369
cg11903130	-0.000289946	0.0055631	0.958528	0.000486663	0.00302088	0.87231	0.000109077	0.00456551	0.980982
cg11903133	0.0132294	0.00908853	0.148348	-0.00484537	0.00493526	0.328361	-0.00884063	0.00745875	0.238465
cg11903155	0.068018	0.0280157	0.0168108	-0.0276733	0.0152131	0.0716254	-0.0526444	0.0229918	0.0239468
cg11903164	0.00353543	0.00333368	0.291232	0.000591889	0.00181026	0.744317	-0.00356963	0.00273588	0.194702
cg11903177	0.00329682	0.0043142	0.446397	0.000111724	0.0023427	0.96205	-0.00336217	0.00354057	0.34439
cg11903188	0.00788866	0.0123049	0.522794	-0.00196464	0.00668185	0.769292	0.000362386	0.0100984	0.971439
cg11903190	0.00486556	0.0133376	0.71596	-0.00407865	0.00724258	0.574479	-0.00489757	0.0109458	0.655439
cg11903197	0.00526698	0.0103956	0.61341	-0.0036095	0.00564501	0.523883	-0.0051437	0.00853139	0.547807
cg11903206	-0.00404884	0.0310233	0.896402	-0.0125987	0.0168463	0.45614	0.0119136	0.0254601	0.640758
cg11903210	-0.143345	0.101891	0.162292	0.124647	0.055329	0.0262535	0.0693261	0.0836197	0.408864
cg11903362	0.00322468	0.0100533	0.749002	-0.0084644	0.00545913	0.123893	-0.0020861	0.00825048	0.800859
cg11903404	-0.0205295	0.0139616	0.1443	0.0105258	0.00758143	0.167833	0.0239969	0.0114579	0.0385257
cg11903570	-0.0125217	0.00909926	0.171579	0.00482799	0.00494109	0.330658	0.0130991	0.00746755	0.0821926
cg11903790	0.0113961	0.0117346	0.333602	0.000384321	0.00637214	0.952016	-0.0150708	0.00963032	0.120472
cg11903854	-0.0645586	0.031611	0.0435154	0.0277298	0.0171655	0.10908	0.0524855	0.0259424	0.0454827
cg11903855	-0.0025113	0.00950504	0.792114	0.00399143	0.00516143	0.440993	-0.00124556	0.00780056	0.873429
cg11903872	-0.0110188	0.00686557	0.111376	0.00707876	0.00372815	0.0602196	0.00743573	0.00563441	0.189675
cg11903880	-0.00711903	0.00825953	0.390608	-0.00349466	0.0044851	0.437551	0.0099525	0.0067784	0.144886
cg11903920	-0.00148542	0.00902214	0.869528	-0.00231774	0.00489921	0.637091	0.00247679	0.00740426	0.738632
cg11903987	-0.00241887	0.0115453	0.834437	0.0166154	0.00626936	0.00922882	-0.00730579	0.00947498	0.442324
cg11904056	0.0018592	0.0026512	0.484618	-0.00103219	0.00143966	0.474912	-0.000474085	0.00217578	0.827917
cg11904114	-0.00323717	0.0123543	0.793789	-0.0019657	0.00670862	0.770066	0.000468833	0.0101388	0.963202
cg11904170	-0.0109174	0.00741126	0.143584	0.0099225	0.00402447	0.0152257	0.00670739	0.00608225	0.272529
cg11904204	0.000835215	0.00617736	0.892696	0.000280074	0.00335444	0.933611	-0.00235137	0.00506962	0.643696
cg11904216	0.0116007	0.00662833	0.0828776	0.00124062	0.00359932	0.730993	-0.00743561	0.00543972	0.17444
cg11904254	-0.00444604	0.0145949	0.761224	-0.0170167	0.00792533	0.0339787	0.0128161	0.0119777	0.286961
cg11904266	-0.0107697	0.0114418	0.348631	0.00408902	0.00621312	0.511832	0.0025147	0.00938999	0.78935
cg11904376	-0.00423655	0.0116734	0.717359	0.0101247	0.00633892	0.113084	-0.00942254	0.00958011	0.327494
cg11904385	0.00198071	0.00551363	0.720105	0.000518535	0.00299402	0.86282	-0.000355455	0.00452491	0.937529
cg11904388	0.0026989	0.00260177	0.301856	-0.000672771	0.00141282	0.634882	-0.00281894	0.00213521	0.189504
cg11904429	-0.00570323	0.0093927	0.544971	0.00201557	0.00510043	0.693478	0.00468084	0.00770837	0.544942
cg11904430	0.0181418	0.00958846	0.0611137	-0.00290597	0.00520673	0.577898	-0.0157485	0.00786902	0.0478185
cg11904435	-0.0115266	0.0100606	0.254399	0.00021518	0.00546314	0.968653	0.010392	0.00825653	0.210826
cg11904464	-0.00506953	0.0105202	0.630843	0.000188561	0.00571267	0.973728	-0.000855208	0.00863365	0.921275
cg11904474	-0.00772727	0.00825939	0.351542	0.00271456	0.00448502	0.54626	-0.0048644	0.00677829	0.474498
cg11904475	0.0269385	0.0254873	0.292855	-0.00222577	0.0138401	0.87253	-0.00823221	0.0209168	0.694661
cg11904514	0.00793975	0.0117035	0.498937	-0.00110289	0.00635524	0.862546	-0.00896955	0.00960478	0.35242
cg11904548	-0.0438378	0.0244442	0.0756599	0.0155559	0.0132737	0.243757	0.0391929	0.0200608	0.0532754
cg11904590	0.000990373	0.00273128	0.717596	-0.00171916	0.00148314	0.248911	-0.00249365	0.0022415	0.268351
cg11904658	-0.0148693	0.0118207	0.211088	0.0122093	0.00641888	0.0597747	0.0149168	0.00970095	0.127002
cg11904678	-0.00844419	0.00646509	0.194236	0.000653091	0.00351068	0.852764	0.00691699	0.00530575	0.195065
cg11904680	-0.00640235	0.00640688	0.319846	-0.00225306	0.00347907	0.51859	0.00260008	0.00525798	0.621938
cg11904686	0.0342585	0.023202	0.142657	-0.01209	0.0125991	0.339367	-0.00483787	0.0190413	0.799914
cg11904759	0.000194155	0.00245942	0.937221	0.000927116	0.00133552	0.48902	-0.000167098	0.00201839	0.934171
cg11904869	0.000160601	0.00438703	0.970864	0.000510347	0.00238225	0.830765	0.00283402	0.00360033	0.432884
cg11904871	-0.0135127	0.00864315	0.12083	0.0039868	0.00469341	0.397478	0.00903687	0.00709323	0.205344
cg11904882	0.00241558	0.00229847	0.295584	0.00217724	0.00124812	0.0838783	-0.00300522	0.0018863	0.113988
cg11904885	0.0121687	0.0104408	0.246339	-0.00552798	0.00566956	0.331686	-0.00994221	0.0085685	0.24843
cg11904906	0.0143139	0.0420804	0.734388	-0.0322634	0.0228505	0.160793	-0.0214342	0.0345344	0.536105
cg11904912	0.00481508	0.0132729	0.717469	-0.00359432	0.00720747	0.618991	-0.00626284	0.0108928	0.566497
cg11904960	0.00554492	0.00271979	0.0438748	-0.0014724	0.0014769	0.320977	-0.00405421	0.00223207	0.0720402
cg11904978	0.00260569	0.0200499	0.896835	0.00623331	0.0108875	0.568138	0.00260065	0.0164544	0.874706
cg11904985	-0.0166413	0.00873225	0.0592964	0.00288512	0.0047418	0.544147	0.00960338	0.00716636	0.182986
cg11905007	-2.82297e-05	0.00182059	0.987657	-0.00191161	0.000988621	0.0557298	0.00166792	0.00149412	0.266715
cg11905012	-0.0109189	0.0151625	0.472975	-0.0028672	0.00823356	0.72833	-0.0015462	0.0124435	0.901338
cg11905045	0.0286467	0.0173335	0.101248	-0.00765905	0.00941246	0.417567	-0.0278552	0.0142252	0.0527436
cg11905061	0.00266719	0.00416286	0.523043	0.00172191	0.00226052	0.447851	-0.00262492	0.00341636	0.443932
cg11905100	6.31951e-05	0.0170827	0.997055	-1.81011e-05	0.00927628	0.998447	-0.00689907	0.0140194	0.623623
cg11905108	-0.00623134	0.00852423	0.466324	-0.00224258	0.00462883	0.629008	0.0101405	0.00699563	0.150032
cg11905112	0.0216466	0.0166647	0.196678	-0.00612642	0.00904929	0.499823	-0.0154335	0.0136763	0.261572
cg11905131	-0.00954364	0.00611305	0.121351	0.00491952	0.00331951	0.1412	0.00574266	0.00501684	0.254828
cg11905231	-0.00788097	0.0096009	0.413503	0.00485383	0.00521349	0.353886	0.00914366	0.00787924	0.248368
cg11905324	0.00254324	0.0145338	0.861411	0.00610605	0.00789216	0.440776	-0.0184512	0.0119276	0.12475
cg11905407	-0.00665677	0.00763588	0.38523	0.00288624	0.00414644	0.48785	0.00378239	0.00626659	0.547365
cg11905420	0.0197183	0.00882392	0.0274621	-0.0082621	0.00479158	0.0874632	-0.0159303	0.00724159	0.0299104
cg11905488	0.0046914	0.0193629	0.809008	-0.0122873	0.0105144	0.245087	-0.0131766	0.0158906	0.408784
cg11905510	-0.0255903	0.020186	0.207572	0.00484406	0.0109614	0.659415	0.0157221	0.0165661	0.344674
cg11905574	-0.00478677	0.00639437	0.455701	5.59693e-05	0.00347228	0.987169	0.00330897	0.00524771	0.52964
cg11905586	-0.0107842	0.0156126	0.491185	0.0106432	0.00847795	0.211996	-0.00154319	0.0128129	0.904354
cg11905588	-0.0283652	0.0273847	0.302565	-0.00034468	0.0148705	0.98155	0.0337616	0.022474	0.135897
cg11905589	0.00539217	0.00313682	0.0884284	-0.00148527	0.00170336	0.385125	-0.00379513	0.00257431	0.143276
cg11905617	-0.00186385	0.00248742	0.455271	-0.000407475	0.00135072	0.763472	0.00285631	0.00204137	0.164564
cg11905624	-0.00181738	0.00462334	0.695015	0.00159126	0.00251057	0.527513	-0.000694211	0.00379427	0.855164
cg11905651	0.00676969	0.00372789	0.0721004	-0.00275753	0.00202432	0.175917	-0.00563172	0.00305939	0.0683464
cg11905658	-0.00453956	0.0030652	0.141465	-0.0011481	0.00166447	0.49179	0.00404587	0.00251554	0.110624
cg11905698	-0.00879611	0.0118251	0.458552	0.000920898	0.00642126	0.886226	0.0124673	0.00970455	0.201602
cg11905814	-0.00338226	0.00487232	0.489034	0.004412	0.00264577	0.0982466	0.0017612	0.0039986	0.660474
cg11905821	-0.00137444	0.00731142	0.851234	0.00775535	0.00397025	0.0533162	0.00090033	0.00600031	0.881002
cg11905824	0.0060489	0.00394592	0.128159	-0.00336382	0.00214272	0.119314	-0.00340187	0.00323832	0.295789
cg11905850	-0.0220145	0.0122123	0.0741801	0.0117126	0.00663151	0.0801353	0.00676759	0.0100223	0.500933
cg11905876	0.0357257	0.014152	0.0130157	-0.0244467	0.00768485	0.0019066	-0.0228716	0.0116142	0.0514365
cg11905891	-0.0214655	0.0139928	0.127892	0.00952975	0.00759838	0.212435	0.0149747	0.0114836	0.194952
cg11905892	0.00282781	0.008058	0.726311	-0.0013199	0.00437566	0.763492	9.36399e-05	0.00661301	0.988728
cg11905982	-0.00540016	0.0050789	0.289996	0.00302365	0.00275795	0.275325	-0.000693378	0.00416814	0.868185
cg11906002	-0.0150539	0.0132891	0.259762	0.00449548	0.00721626	0.534597	0.00710144	0.0109061	0.51631
cg11906021	0.0103791	0.00821781	0.209258	0.011264	0.00446244	0.0130239	-0.0103041	0.00674416	0.129421
cg11906038	-0.00494957	0.00768177	0.520705	-0.00301205	0.00417136	0.471778	0.00557731	0.00630425	0.378254
cg11906039	-0.00702176	0.00972648	0.471874	0.00321133	0.00528168	0.544433	0.00703497	0.0079823	0.380065
cg11906118	0.00155882	0.00374613	0.678137	0.000513029	0.00203423	0.801358	-0.00212395	0.00307436	0.491109
cg11906127	-0.0106723	0.0258214	0.680183	0.00435516	0.0140215	0.756689	-0.00530093	0.021191	0.802938
cg11906131	0.0025634	0.00775248	0.741534	0.00462258	0.00420976	0.274575	-0.00317701	0.00636228	0.618529
cg11906250	-0.0121001	0.00659228	0.0691339	0.00402398	0.00357974	0.263419	0.00841104	0.00541013	0.122894
cg11906285	-0.0134586	0.00711371	0.0611312	0.00784656	0.00386289	0.0446391	0.00664673	0.00583805	0.257378
cg11906334	-0.0132983	0.0135972	0.330211	0.0076673	0.00738357	0.301348	0.00885567	0.0111589	0.429139
cg11906337	-0.010319	0.0135811	0.448995	0.00762681	0.00737483	0.303326	0.00592212	0.0111457	0.596257
cg11906361	0.00789663	0.00453265	0.0842745	-0.00226976	0.00246132	0.358457	-0.00454414	0.00371984	0.224472
cg11906444	0.0179786	0.0273683	0.512608	0.00126229	0.0148616	0.932466	0.000110386	0.0224605	0.996088
cg11906535	-0.00244526	0.00215495	0.258961	0.000140073	0.00117019	0.904938	0.00204113	0.00176852	0.250941
cg11906607	-0.00633555	0.00999373	0.527428	-0.00202751	0.0054268	0.709413	0.0057791	0.00820162	0.48253
cg11906641	-0.00975534	0.00733798	0.186456	-0.000946165	0.00398468	0.812749	0.00987224	0.00602211	0.104001
cg11906718	-0.00268945	0.00230999	0.246834	-5.3557e-05	0.00125437	0.966021	0.00115435	0.00189575	0.543836
cg11906740	0.0107314	0.0199081	0.590945	0.00490447	0.0108105	0.650956	-0.011433	0.0163381	0.485546
cg11906758	-0.00611815	0.00713504	0.393045	0.00164936	0.00387448	0.67116	0.00587652	0.00585556	0.317784
cg11906768	0.00657259	0.00956443	0.493409	-0.0041372	0.00519369	0.427409	-0.00224815	0.00784931	0.775099
cg11906777	0.00101214	0.00189779	0.594884	-0.00220914	0.00103054	0.0342621	0.000501228	0.00155747	0.748198
cg11906781	0.0125536	0.0125318	0.318669	-0.0136092	0.00680503	0.0479779	-0.0121059	0.0102845	0.241696
cg11906792	0.0213668	0.0224312	0.342907	-0.0168716	0.0121806	0.168818	-0.021936	0.0184087	0.235979
cg11906825	-0.006349	0.0145531	0.663499	-0.00580767	0.00790263	0.463962	-0.000326368	0.0119434	0.978249
cg11906827	-0.00215012	0.00216987	0.32391	4.71297e-05	0.00117829	0.968167	0.00153722	0.00178076	0.389886
cg11906829	0.0430345	0.0260054	0.100809	0.0133436	0.0141215	0.346773	-0.0055954	0.021342	0.793675
cg11906884	-0.00237234	0.012147	0.845516	-0.00275622	0.00659607	0.676865	0.00377991	0.00996874	0.705288
cg11906947	-0.00402237	0.00351116	0.254449	0.00319402	0.00190663	0.0967331	0.00124239	0.00288153	0.667198
cg11906997	-0.0117185	0.00702254	0.098022	0.00412729	0.00381339	0.281479	0.00385425	0.00576323	0.505046
cg11907061	0.00209258	0.00878319	0.812132	0.000825665	0.00476945	0.862879	-0.0013765	0.00720815	0.848906
cg11907074	-0.00567328	0.0122834	0.64509	0.00055739	0.00667015	0.933554	0.00494486	0.0100807	0.624738
cg11907090	-0.000613574	0.0170766	0.971403	-0.00750648	0.00927296	0.419974	0.00952165	0.0140144	0.498299
cg11907102	-0.000450855	0.00370095	0.903263	-0.000499998	0.0020097	0.803985	0.000924315	0.00303729	0.761457
cg11907190	-0.0104435	0.00717521	0.148379	0.000809443	0.00389629	0.835811	0.00511279	0.00588853	0.38714
cg11907198	-0.0183173	0.0185794	0.326349	0.023306	0.010089	0.0227514	0.0157646	0.0152476	0.303449
cg11907224	0.00612085	0.0123941	0.622395	0.0041975	0.00673025	0.534132	-0.012115	0.0101715	0.23619
cg11907246	-0.014833	0.0188444	0.4329	0.00660252	0.0102329	0.520126	0.00630246	0.0154652	0.684414
cg11907262	-0.00522512	0.0124815	0.676303	0.00361616	0.00677769	0.594737	0.00436811	0.0102432	0.670622
cg11907276	-0.000536723	0.00659069	0.935243	-0.00081784	0.00357889	0.819668	0.00501878	0.00540883	0.355498
cg11907278	0.00114902	0.00516746	0.824448	4.72626e-05	0.00280604	0.986592	-0.000821325	0.00424081	0.84679
cg11907323	0.0182359	0.0202447	0.369675	0.0117832	0.0109933	0.286132	-0.0310681	0.0166143	0.0641481
cg11907326	-0.00110175	0.00758184	0.884729	-0.00535064	0.0041171	0.19645	0.0014926	0.00622224	0.810868
cg11907333	0.00295749	0.00961276	0.75892	-0.000294219	0.00521993	0.955154	0.00274752	0.00788896	0.7283
cg11907426	0.00434132	0.0139421	0.7561	0.0073236	0.00757086	0.335496	-0.00321	0.011442	0.779586
cg11907437	-0.00487736	0.0105735	0.645506	4.81154e-05	0.00574161	0.993329	0.00637952	0.00867738	0.463789
cg11907448	0.000853889	0.00716136	0.905306	0.00234835	0.00388877	0.547167	-0.00170693	0.00587716	0.772031
cg11907477	0.0114896	0.012197	0.348256	-0.00103741	0.00662323	0.875822	-0.0113424	0.0100098	0.259625
cg11907532	-0.0064015	0.0142468	0.654078	0.00909783	0.00773631	0.242137	0.00302277	0.011692	0.796479
cg11907564	0.00194318	0.00426549	0.649605	-0.002931	0.00231625	0.2084	0.000825378	0.00350059	0.81404
cg11907591	0.00058539	0.00268879	0.828054	-0.00161864	0.00146007	0.270018	-0.00220546	0.00220663	0.319761
cg11907607	0.0188623	0.00995424	0.0607309	-0.000540053	0.00540536	0.920597	-0.0120133	0.00816921	0.144266
cg11907789	0.00884982	0.0097877	0.367877	0.00852961	0.00531492	0.111396	-0.0117128	0.00803253	0.147642
cg11907797	0.00821908	0.010369	0.429684	-0.00446191	0.00563059	0.429809	-0.0110053	0.00850961	0.198623
cg11907810	-0.00227845	0.0112088	0.839297	0.00217838	0.00608662	0.721107	0.00373376	0.00919881	0.685608
cg11907823	0.00429778	0.0179882	0.81161	0.00713592	0.00976796	0.466611	-0.0116148	0.0147625	0.433103
cg11907881	-0.00352556	0.0067624	0.603173	-0.000808755	0.00367213	0.826091	0.00448197	0.00554974	0.421065
cg11907972	0.00452561	0.0110265	0.68229	0.0097578	0.00598765	0.106035	-0.00904148	0.00904923	0.319918
cg11907977	-0.00500625	0.0149269	0.737974	0.00338044	0.00810563	0.677456	0.00911166	0.0122502	0.458584
cg11908002	0.0065762	0.0187139	0.725955	0.000760925	0.010162	0.940447	-0.0120083	0.0153581	0.435961
cg11908014	-0.01143	0.0117884	0.334374	0.00413168	0.00640133	0.519986	0.00546741	0.00967443	0.573129
cg11908041	0.0107202	0.0103588	0.302989	-0.00199287	0.00562504	0.723804	0.000889281	0.00850121	0.916879
cg11908057	-0.0272992	0.0122385	0.0277363	0.00368745	0.00664575	0.580118	0.0285638	0.0100438	0.00531455
cg11908072	-0.00639124	0.00612442	0.298974	0.000645218	0.00332569	0.846526	0.00533376	0.00502617	0.290924
cg11908090	0.00290899	0.00728972	0.690627	-0.00205876	0.00395847	0.604046	-0.0014313	0.0059825	0.811359
cg11908101	0.00639094	0.00820008	0.437432	-0.00429142	0.00445281	0.337283	-0.00534427	0.00672961	0.428822
cg11908104	-0.0031505	0.0108487	0.772054	-0.00283274	0.00589106	0.631576	0.0045852	0.00890326	0.607585
cg11908131	-0.0143838	0.0134109	0.285824	0.00192722	0.00728241	0.791782	0.00231681	0.011006	0.833664
cg11908155	-0.0158712	0.0120122	0.18916	0.00574994	0.0065229	0.379969	0.0123446	0.00985816	0.213147
cg11908202	0.00486126	0.00392471	0.21812	-0.00100571	0.0021312	0.637936	-0.002251	0.00322092	0.486108
cg11908291	-0.0524452	0.0193865	0.00791227	0.0155458	0.0105273	0.142608	0.0263953	0.01591	0.0999581
cg11908294	-0.00400046	0.00381991	0.297273	0.00184121	0.00207429	0.376674	0.000870481	0.00313491	0.781784
cg11908384	-0.00689469	0.0154718	0.65674	-0.00107008	0.0084015	0.898882	0.00975604	0.0126973	0.443924
cg11908453	-0.0175213	0.00882278	0.0495299	0.00102654	0.00479095	0.830737	0.0126409	0.00724065	0.0836329
cg11908531	0.00399891	0.00348133	0.253183	-0.00265807	0.00189043	0.162524	-0.000582756	0.00285704	0.838753
cg11908547	-0.000802603	0.0104319	0.938813	0.0117705	0.00566475	0.0400512	0.000973511	0.00856122	0.909674
cg11908557	0.00256377	0.00286687	0.373127	-0.00201631	0.00155677	0.197966	0.000253788	0.00235277	0.914297
cg11908567	0.00510887	0.0198383	0.797254	0.00345921	0.0107726	0.748735	-0.00720242	0.0162808	0.659078
cg11908568	-0.0102713	0.0175879	0.56042	0.00693255	0.00955062	0.469458	0.00290785	0.014434	0.840712
cg11908570	-0.0156931	0.0116248	0.179797	0.00828381	0.00631251	0.192156	0.00847387	0.0095402	0.376356
cg11908659	-0.0153572	0.0101902	0.134664	-0.00133205	0.00553348	0.810216	0.00838438	0.00836284	0.318266
cg11908699	-0.00254847	0.0191681	0.894473	-0.00333679	0.0104087	0.749138	0.0082752	0.0157308	0.599911
cg11908711	0.0110868	0.0117068	0.345692	0.00541316	0.00635702	0.396328	0.00144789	0.00960746	0.880484
cg11908736	-0.0313158	0.0253664	0.219634	0.0107405	0.0137745	0.437219	0.0402775	0.0208176	0.0555855
cg11908737	0.0108631	0.00895411	0.227651	-0.00752233	0.00486227	0.124715	-0.00664295	0.00734843	0.367973
cg11908751	0.00190692	0.00367447	0.604827	0.000925049	0.00199531	0.643843	-0.000140099	0.00301555	0.963029
cg11908758	-0.00751738	0.0100024	0.453922	0.00492405	0.00543151	0.366615	0.007987	0.00820872	0.332693
cg11908761	0.00223073	0.00810542	0.783667	-0.00192407	0.00440141	0.662861	-0.0025612	0.00665193	0.700958
cg11908762	0.0335735	0.0174925	0.0575363	-0.0118806	0.00949879	0.213682	-0.0232702	0.0143557	0.107886
cg11908799	-0.000358453	0.00277192	0.897344	0.000154223	0.00150521	0.918579	0.000580324	0.00227485	0.799118
cg11908833	-0.000643844	0.0232253	0.977934	-0.0101842	0.0126118	0.421112	0.000332785	0.0190604	0.986102
cg11908852	0.001031	0.00419291	0.806224	0.00238994	0.00227684	0.296167	-0.00410861	0.00344102	0.235043
cg11908864	0.000623583	0.00879728	0.943619	-0.00229986	0.00477711	0.631164	0.00395136	0.00721972	0.585281
cg11908904	0.00864579	0.0135873	0.525892	-0.00785724	0.00737817	0.28924	-0.00997818	0.0111508	0.372825
cg11908949	-0.00990041	0.00754542	0.192216	0.00391923	0.00409732	0.3409	0.00967521	0.00619235	0.121056
cg11908969	0.00609119	0.0184048	0.741307	0.000598043	0.0099942	0.952392	-0.0174051	0.0151044	0.251687
cg11908978	0.0120437	0.0115026	0.297375	-0.00265551	0.00624617	0.671563	-0.00736335	0.00943993	0.437053
cg11909010	-0.0513301	0.0500076	0.306934	0.0380358	0.0271552	0.164123	0.0411523	0.0410401	0.31819
cg11909021	-0.00375362	0.0133936	0.779809	0.00494009	0.00727303	0.498416	0.00734219	0.0109918	0.505554
cg11909028	0.0107635	0.00739272	0.148253	0.0019437	0.0040144	0.629219	-0.0106989	0.00606703	0.0806022
cg11909043	0.0190571	0.0140167	0.176738	0.00431146	0.00761137	0.572242	-0.0139556	0.0115032	0.227655
cg11909064	-0.00631796	0.0121006	0.602637	-0.00313227	0.00657087	0.634528	0.0139883	0.00993067	0.161774
cg11909137	0.014692	0.0141282	0.300663	-0.00416224	0.00767189	0.58855	-0.00918088	0.0115947	0.43017
cg11909142	-0.00455175	0.00734982	0.536999	-0.000361954	0.00399111	0.927904	0.00520312	0.00603182	0.390228
cg11909209	0.00713824	0.00695863	0.307231	-0.00512702	0.00377868	0.177614	-0.0013195	0.00571078	0.817702
cg11909217	-0.00122256	0.00256705	0.634841	-0.00115461	0.00139396	0.4093	0.00106988	0.00210672	0.612581
cg11909250	0.00413984	0.00991964	0.677245	0.000220192	0.00538657	0.967467	0.00332774	0.00814081	0.683502
cg11909310	0.00341666	0.00446979	0.446272	-0.00216845	0.00242719	0.373593	-0.00153065	0.00366825	0.677295
cg11909311	0.00604795	0.00868392	0.487613	-0.00758407	0.00471555	0.110634	-0.00526363	0.00712669	0.461735
cg11909340	0.00275706	0.0101628	0.786678	-0.00668943	0.00551863	0.228051	-0.000214321	0.0083404	0.979546
cg11909444	0.00126622	0.00287456	0.660445	-0.00294454	0.00156095	0.0618809	7.49388e-05	0.00235909	0.974716
cg11909467	0.00384119	0.00761907	0.615161	0.0036306	0.00413731	0.382114	-0.00788419	0.00625279	0.21001
cg11909513	-0.000837326	0.00616868	0.892276	0.00449271	0.00334972	0.182612	-0.00390195	0.00506249	0.442504
cg11909526	0.0131665	0.0172738	0.447556	-0.00897433	0.00938001	0.340791	-0.00901106	0.0141762	0.526325
cg11909571	-0.00348444	0.0159832	0.827828	0.00338772	0.00867921	0.697051	0.0100944	0.013117	0.443209
cg11909574	0.015424	0.0243033	0.526979	-0.0175936	0.0131972	0.185243	-0.00343564	0.0199452	0.863554
cg11909587	0.0049158	0.0180459	0.785821	-0.00125902	0.0097993	0.898003	0.00746334	0.0148098	0.615308
cg11909640	-0.0255372	0.0176018	0.149673	-0.00188901	0.00955816	0.843697	0.015656	0.0144454	0.280822
cg11909748	0.00203807	0.00946148	0.829849	0.00729688	0.00513778	0.158366	-0.0093167	0.00776481	0.232771
cg11909799	-0.0114645	0.0114629	0.31944	0.00428495	0.00622462	0.492658	0.00479606	0.00940737	0.611199
cg11909821	0.00856656	0.00764238	0.26476	-0.00746772	0.00414997	0.0746868	-0.00586618	0.00627192	0.351678
cg11909832	0.00347439	0.0129947	0.789685	-0.00468032	0.00705639	0.508543	-0.00676557	0.0106644	0.527134
cg11909865	0.00178639	0.00363744	0.624327	-0.00202514	0.00197521	0.307481	0.000418861	0.00298516	0.888668
cg11909879	0.0086981	0.00639978	0.176887	-0.00119444	0.00347522	0.731725	-0.00846151	0.00525215	0.110033
cg11909908	-0.0110298	0.013806	0.426062	-0.00395223	0.00749694	0.59913	0.0103714	0.0113302	0.361997
cg11909912	0.0004475	0.00334904	0.893947	0.000747686	0.0018186	0.681774	-0.000702038	0.00274847	0.798869
cg11909975	0.0178047	0.0160824	0.270671	-0.00028759	0.00873309	0.973789	-0.0136898	0.0131985	0.301905
cg11909976	0.00295744	0.00367368	0.422536	-0.00376321	0.00199488	0.0618739	0.00030552	0.0030149	0.919468
cg11909989	0.00745811	0.0117951	0.5285	0.00713101	0.00640499	0.267984	0.000603463	0.00967997	0.950404
cg11910012	0.0318865	0.0218745	0.147771	-0.0117366	0.0118783	0.325288	-0.0121504	0.0179519	0.499935
cg11910014	-0.00441933	0.00691178	0.523898	0.00408261	0.00375324	0.279081	0.000304076	0.00567234	0.957346
cg11910086	-0.00187267	0.00756745	0.805011	0.0102414	0.00410929	0.0141846	-0.00012243	0.00621043	0.984308
cg11910151	0.0147346	0.0178749	0.411541	-0.0138126	0.00970642	0.157555	-0.0146246	0.0146695	0.320983
cg11910208	-0.00499345	0.00880243	0.571679	-0.00408472	0.0047799	0.394651	0.00904749	0.00722394	0.213069
cg11910223	-0.0226259	0.0172097	0.19134	0.0185829	0.00934523	0.0492405	0.0242061	0.0141236	0.0893675
cg11910237	-0.000430606	0.0185976	0.98157	-0.00116218	0.0100989	0.908591	-0.00170345	0.0152626	0.911337
cg11910279	0.0076361	0.0122796	0.535326	0.0131375	0.00666808	0.0513273	-0.0100696	0.0100776	0.319888
cg11910287	-0.0007484	0.00298746	0.802657	0.000101425	0.00162225	0.950262	0.000651155	0.00245174	0.791053
cg11910375	-0.00162151	0.00399798	0.685837	-5.22826e-05	0.00217099	0.98083	0.00033156	0.00328105	0.919692
cg11910476	-0.00609892	0.00960448	0.526742	0.00421899	0.00521543	0.420294	-0.00384269	0.00788217	0.626862
cg11910521	-0.0119239	0.0125573	0.344417	0.00951869	0.00681889	0.165547	0.00449641	0.0103055	0.663466
cg11910582	-0.00720915	0.011772	0.541538	0.00166075	0.00639243	0.795505	0.00462333	0.00966099	0.633204
cg11910611	0.0425661	0.0228439	0.0650807	-0.0205835	0.0124047	0.0998983	-0.033803	0.0187474	0.0741139
cg11910667	-0.00167029	0.00666428	0.802566	0.00365422	0.00361885	0.31482	-0.00115953	0.00546922	0.832492
cg11910670	0.0116216	0.0113883	0.309738	-0.00678399	0.0061841	0.275035	-0.00329514	0.00934613	0.725088
cg11910675	0.0125402	0.00754288	0.099255	-0.00896784	0.00409594	0.030677	-0.011251	0.00619026	0.0718586
cg11910759	-0.0168645	0.0185947	0.366414	0.00183856	0.0100973	0.855851	0.0076941	0.0152602	0.615134
cg11910782	-0.020779	0.00943607	0.0297467	0.0037391	0.00512398	0.46711	0.0157134	0.00774396	0.0448617
cg11910787	-0.0042272	0.0149207	0.777471	0.00261619	0.00810225	0.747386	0.00225481	0.0122451	0.854243
cg11910807	-0.0049153	0.00593455	0.409322	-0.00214817	0.00322259	0.506425	0.00423754	0.00487035	0.386157
cg11910829	0.000567012	0.00387947	0.884065	4.52372e-05	0.00210663	0.982907	-0.000450963	0.00318379	0.887621
cg11911060	-0.00564982	0.0215909	0.794061	-0.00473747	0.0117243	0.686944	0.0103131	0.0177191	0.561737
cg11911115	0.00896479	0.00799247	0.264452	0.00180704	0.00434008	0.677957	-0.00666585	0.00655924	0.311738
cg11911122	0.00536083	0.00360067	0.13939	-0.00102562	0.00195524	0.600953	-0.00428971	0.00295498	0.149435
cg11911128	-0.0155415	0.0124861	0.215886	-0.00865138	0.0067802	0.204651	0.00835355	0.010247	0.41671
cg11911166	-0.0121919	0.00897961	0.177327	0.00230349	0.00487612	0.637576	0.00609021	0.00736936	0.410353
cg11911219	0.0101115	0.0140525	0.473325	-0.00494975	0.00763078	0.517913	-0.0120776	0.0115325	0.297274
cg11911250	0.00187317	0.00351946	0.595638	0.0014406	0.00191114	0.452583	-0.00367933	0.00288833	0.205398
cg11911286	-0.00890929	0.0102355	0.38596	-0.000299858	0.00555808	0.957073	0.00160501	0.00840001	0.848821
cg11911305	0.0140739	0.01012	0.167123	-0.00440006	0.00549538	0.425041	-0.0123809	0.00830525	0.138895
cg11911399	-0.00290021	0.00635658	0.649107	-0.000513743	0.00345175	0.881956	0.00580815	0.00521669	0.267973
cg11911418	-0.026276	0.0172251	0.130017	0.00450424	0.00935358	0.63108	0.0236114	0.0141362	0.097708
cg11911429	0.0304272	0.0142677	0.035182	-0.00278127	0.00774766	0.720297	-0.0357483	0.0117092	0.00284129
cg11911454	8.26759e-05	0.0115426	0.994298	-0.00563282	0.00626786	0.370784	0.0137735	0.00947271	0.148787
cg11911481	0.0259339	0.0227543	0.256871	-0.00878782	0.0123561	0.478456	-0.0231373	0.0186739	0.217976
cg11911498	-0.00458999	0.0028973	0.116012	0.000649735	0.0015733	0.680427	0.00303887	0.00237775	0.203924
cg11911550	0.00032202	0.0110434	0.97679	-0.00472223	0.00599681	0.432708	-0.00073027	0.00906308	0.935925
cg11911560	0.0114296	0.0144438	0.430464	-0.000158754	0.0078433	0.983888	-0.0048759	0.0118537	0.681624
cg11911610	-0.0209529	0.0160337	0.194003	0.00470141	0.00870661	0.590302	0.0178618	0.0131584	0.177421
cg11911620	0.00701614	0.00684637	0.307707	-0.00492396	0.00371772	0.188097	-0.00360467	0.00561865	0.522497
cg11911622	-0.00623426	0.00705128	0.378554	0.00225888	0.00382899	0.55644	-0.00188668	0.00578682	0.745021
cg11911630	-0.00894482	0.00784167	0.256481	0.00184159	0.00425819	0.666238	0.000138338	0.00643548	0.982889
cg11911648	0.0123537	0.00749454	0.102131	-0.000919046	0.00406969	0.821755	-0.00989831	0.00615059	0.110411
cg11911653	0.0210517	0.015073	0.16533	0.00332313	0.00818493	0.685527	-0.0209385	0.01237	0.0933465
cg11911679	-0.0235203	0.015522	0.132567	-0.00563579	0.00842875	0.505127	0.0273913	0.0127385	0.0337235
cg11911689	0.00562274	0.0107421	0.601728	0.00468289	0.0058332	0.423822	-0.0136606	0.00881581	0.124121
cg11911736	0.0103043	0.00787978	0.193705	-0.00552685	0.00427888	0.199184	-0.00998553	0.00646675	0.125428
cg11911769	-0.0157346	0.0118234	0.186009	0.0114705	0.00642038	0.0767602	0.0110757	0.00970322	0.256165
cg11911779	0.0118554	0.00749234	0.116443	-0.0029536	0.0040685	0.4694	-0.0105197	0.00614879	0.0899254
cg11911857	-0.00674037	0.00895549	0.453266	0.00254798	0.00486302	0.601367	0.0103185	0.00734956	0.163147
cg11911874	0.0154886	0.0163165	0.344571	0.00382633	0.00886021	0.666692	-0.0067008	0.0133906	0.617785
cg11911919	0.00324575	0.00618359	0.600711	-0.00256355	0.00335782	0.446826	0.00335798	0.00507472	0.509543
cg11911934	-0.00149523	0.00382619	0.69671	-0.00252739	0.0020777	0.226422	0.00291818	0.00314006	0.354749
cg11911951	0.0142135	0.0138142	0.305783	-0.00798699	0.00750142	0.28933	-0.0129868	0.011337	0.254481
cg11912049	-0.00188121	0.00184344	0.309736	0.00105068	0.00100103	0.296199	0.000333767	0.00151287	0.825798
cg11912093	-0.0170559	0.0080457	0.0362648	0.000395661	0.00436898	0.928006	0.015275	0.00660292	0.0225609
cg11912170	-0.0033995	0.0067953	0.617883	-0.002643	0.00368999	0.475348	0.00567036	0.00557674	0.311486
cg11912179	-0.00943725	0.00614048	0.127191	0.00393661	0.00333441	0.240307	-0.000831529	0.00503935	0.869241
cg11912202	-0.000510175	0.0122092	0.966745	0.00810945	0.00662983	0.223877	0.0032644	0.0100198	0.745198
cg11912215	-0.00519401	0.00849267	0.542073	0.00214259	0.0046117	0.643136	0.00762779	0.00696974	0.276164
cg11912239	0.033656	0.0142626	0.0200504	-0.00901307	0.00774487	0.247045	-0.0236909	0.0117049	0.0453928
cg11912272	-0.0253968	0.0137633	0.0676901	0.00562518	0.00747375	0.453263	0.0276964	0.0112952	0.0157769
cg11912315	-0.047363	0.0198432	0.0186997	0.0276872	0.0107753	0.0115227	0.0284223	0.0162849	0.0837222
cg11912478	0.0218748	0.0145286	0.135027	-0.00423846	0.00788934	0.592187	-0.012855	0.0119233	0.283329
cg11912503	-0.009081	0.00948153	0.340286	0.0145746	0.00514867	0.00552254	0.00310919	0.00778127	0.690246
cg11912513	0.0160159	0.00712644	0.0266104	-0.00951377	0.00386981	0.0155129	-0.00898416	0.0058485	0.127374
cg11912543	0.00327155	0.00318772	0.307003	-0.000333989	0.001731	0.847357	-0.00154784	0.00261609	0.555292
cg11912569	-0.0347408	0.0141002	0.0152939	0.016084	0.00765671	0.037957	0.0184009	0.0115717	0.114668
cg11912570	0.0101179	0.0105023	0.337461	0.000638188	0.00570297	0.911103	-0.00670858	0.008619	0.438035
cg11912582	0.00596668	0.0117291	0.611975	0.00553807	0.00636914	0.386458	-0.0127058	0.00962578	0.189582
cg11912591	-0.0193356	0.0383329	0.61498	0.0153638	0.0208156	0.462031	0.00720607	0.0314589	0.819246
cg11912599	-0.01684	0.0173617	0.334199	0.0139811	0.00942775	0.140939	0.00565314	0.0142483	0.692314
cg11912608	0.00409382	0.010174	0.688184	0.00354006	0.00552468	0.523003	-0.00370334	0.00834953	0.658247
cg11912668	0.0750251	0.0194743	0.000196949	-0.0313499	0.010575	0.00371738	-0.0589897	0.0159821	0.000349252
cg11912765	-0.000997951	0.0033876	0.768863	0.000220706	0.00183954	0.904719	0.00127687	0.00278012	0.646935
cg11912948	-0.00485128	0.00363963	0.185317	6.84487e-05	0.0019764	0.972435	0.00131487	0.00298696	0.660653
cg11912985	-0.0416816	0.0353139	0.240421	-0.00104731	0.0191762	0.956544	0.0348264	0.0289813	0.232067
cg11912991	0.0228527	0.010871	0.0378216	-0.0118015	0.00590321	0.0480558	-0.0123756	0.00892161	0.168201
cg11913072	0.000676931	0.00397877	0.865216	0.000277163	0.00216056	0.898159	-0.00211314	0.00326528	0.518882
cg11913104	0.00212459	0.00279573	0.448915	-0.000449502	0.00151814	0.767722	-0.00145496	0.00229439	0.527307
cg11913137	-0.0167511	0.0264324	0.527571	-0.0059052	0.0143534	0.681568	0.010123	0.0216925	0.641668
cg11913218	0.00163316	0.00375762	0.664685	0.0010519	0.00204047	0.607224	-0.00161132	0.00308379	0.602365
cg11913346	-0.000684865	0.0068278	0.920285	-0.0011961	0.00370764	0.747607	0.000289153	0.00560342	0.958939
cg11913412	0.207263	0.0863809	0.0181025	-0.0602433	0.0469067	0.201727	-0.129695	0.0708908	0.0700334
cg11913416	0.0033555	0.0156542	0.83067	0.00867535	0.00850054	0.3097	0.00797829	0.012847	0.535869
cg11913482	-0.00109722	0.00605238	0.856475	-0.00210243	0.00328657	0.523696	0.00127362	0.00496705	0.79811
cg11913489	-0.00337005	0.00511824	0.511631	0.00564306	0.00277931	0.0447301	0.00408553	0.00420042	0.332862
cg11913491	0.00632645	0.00575799	0.274287	0.00289124	0.00312671	0.357151	-0.00468206	0.00472545	0.323949
cg11913496	-0.00123997	0.00324784	0.703358	0.00175851	0.00176364	0.320908	-0.000921996	0.00266542	0.730071
cg11913538	-0.0100483	0.0116791	0.391458	0.00142239	0.00634202	0.822956	0.00957521	0.0095848	0.319988
cg11913565	0.0144295	0.00699587	0.0415078	-0.000957931	0.0037989	0.801388	-0.0117993	0.00574134	0.0422327
cg11913577	0.0150606	0.0289387	0.603808	0.00983908	0.0157143	0.532533	-0.0161589	0.0237493	0.497684
cg11913615	-0.0152537	0.0173291	0.38065	0.023716	0.00941004	0.0131609	0.00614106	0.0142216	0.666722
cg11913616	-0.0189469	0.0112472	0.0949037	0.0117937	0.00610747	0.0560536	0.0117229	0.00923032	0.206751
cg11913631	-0.00583961	0.00688021	0.397861	0.0051836	0.0037361	0.168113	-0.000346508	0.00564643	0.951178
cg11913652	0.00360653	0.00250181	0.152265	0.000741467	0.00135853	0.586319	-0.00144881	0.00205317	0.481901
cg11913694	-0.0127469	0.0207433	0.540149	0.00566878	0.011264	0.615785	0.00418362	0.0170235	0.806329
cg11913696	0.00723063	0.0124138	0.561445	-0.00774822	0.00674097	0.252875	0.000519467	0.0101877	0.959426
cg11913753	0.00615697	0.00782982	0.433354	-0.00100627	0.00425176	0.813352	-0.00305123	0.00642575	0.635839
cg11913867	-0.00281618	0.00594842	0.636843	-2.20935e-05	0.00323012	0.994555	0.00154613	0.00488173	0.752058
cg11913894	-0.000935482	0.00363663	0.797475	0.000873485	0.00197477	0.659124	0.000277338	0.0029845	0.926131
cg11913917	0.000296959	0.00992323	0.976181	0.00214566	0.00538852	0.691261	-0.000817458	0.00814376	0.920227
cg11913951	-0.00786739	0.00963879	0.416137	0.00756864	0.00523406	0.151011	0.00686105	0.00791033	0.387636
cg11914031	-0.0114415	0.00955934	0.233923	-0.00556386	0.00519092	0.286136	0.000163899	0.00784513	0.98337
cg11914037	-0.0065433	0.0313068	0.83483	0.00262493	0.0170003	0.877573	-0.00270329	0.0256928	0.916396
cg11914068	0.0468226	0.0218131	0.0340271	-0.0193672	0.011845	0.104896	-0.044628	0.0179015	0.0141574
cg11914079	-0.00512175	0.00278452	0.0685579	0.000350731	0.00151205	0.817002	0.00372728	0.00228519	0.105737
cg11914104	-0.00519497	0.00771281	0.50201	-0.00316699	0.00418822	0.451166	0.00524617	0.00632972	0.409004
cg11914189	-0.00121016	0.0161516	0.94041	-0.00323944	0.00877067	0.712577	0.00701223	0.0132553	0.597861
cg11914194	-0.00843466	0.0267299	0.75294	0.000655045	0.0145149	0.964086	0.0237601	0.0219366	0.281119
cg11914216	0.0180233	0.0522978	0.731032	0.0183499	0.0283988	0.519528	-0.0590709	0.0429196	0.171519
cg11914256	-0.00332694	0.00229626	0.150223	0.00213401	0.00124692	0.08982	0.000713276	0.00188449	0.705789
cg11914285	-9.07336e-05	0.0149257	0.995161	-0.0106141	0.00810497	0.193066	0.00189693	0.0122492	0.877214
cg11914370	-0.00336238	0.00539529	0.534439	0.00406048	0.00292976	0.168567	0.000723319	0.00442779	0.870536
cg11914497	0.00403169	0.00571594	0.482089	-0.00102045	0.00310387	0.742958	-0.00193193	0.00469094	0.681257
cg11914514	-0.00267127	0.00336191	0.428575	-8.94308e-05	0.00182559	0.961018	0.0036465	0.00275904	0.189025
cg11914555	-0.00665301	0.00949742	0.48509	-0.00935185	0.0051573	0.0725085	0.00863452	0.00779431	0.270366
cg11914578	-0.00186727	0.0101707	0.854671	-0.00264761	0.00552291	0.632616	0.00634105	0.00834686	0.449063
cg11914659	-0.0014228	0.00604209	0.814273	0.000897971	0.00328098	0.784836	0.0017232	0.0049586	0.728867
cg11914706	-0.0142635	0.015439	0.357578	-0.000323274	0.00838368	0.969311	0.0178051	0.0126704	0.162765
cg11914744	0.00269693	0.00270931	0.321713	-0.000348147	0.00147121	0.813376	-0.000737569	0.00222347	0.740732
cg11914761	-0.00967001	0.0127863	0.451097	-0.0056627	0.00694321	0.416506	0.00809622	0.0104934	0.442032
cg11914795	0.0129819	0.0129618	0.318761	-0.000717279	0.00703855	0.919016	-0.00254521	0.0106375	0.811343
cg11914812	-0.000271557	0.00428352	0.949567	-0.00190871	0.00232604	0.413658	0.003077	0.00351539	0.383321
cg11914824	0.00621006	0.0253162	0.806681	-0.00815253	0.0137472	0.554378	0.000766317	0.0207764	0.970644
cg11914902	-0.000806	0.0032736	0.805977	-0.000129352	0.00177764	0.942124	0.000800551	0.00268657	0.766279
cg11914967	0.00796696	0.00848097	0.349587	-0.0013799	0.00460534	0.765025	-0.0068161	0.00696013	0.329578
cg11915001	0.0143059	0.0151601	0.347413	0.0120877	0.00823224	0.144865	-0.0126774	0.0124415	0.310457
cg11915049	-0.00415661	0.0107318	0.69927	0.00156869	0.0058276	0.788293	0.000705497	0.00880735	0.936301
cg11915117	0.0058812	0.0159413	0.712889	-0.00723151	0.00865643	0.405308	0.0124289	0.0130826	0.34418
cg11915205	-0.00343087	0.00274663	0.214272	-0.00016251	0.00149148	0.913433	0.00219108	0.00225409	0.33316
cg11915218	-0.00796125	0.00763219	0.299183	0.00480224	0.00414444	0.24908	0.00628245	0.00626356	0.318055
cg11915224	-0.0175866	0.0076118	0.0227286	0.00511598	0.00413337	0.218453	0.00890256	0.00624682	0.15695
cg11915309	-0.0307017	0.0362465	0.39882	0.00697068	0.0196826	0.723902	0.00134375	0.0297467	0.964051
cg11915312	-0.00486066	0.0114197	0.671203	-0.000189539	0.00620113	0.975672	-0.00358284	0.00937187	0.702979
cg11915315	-0.00408003	0.00599985	0.497919	-0.00285403	0.00325804	0.382942	0.00526173	0.00492394	0.287588
cg11915342	-0.000358413	0.00694725	0.958948	0.00208968	0.0037725	0.580756	-0.000668676	0.00570145	0.906851
cg11915364	0.0179549	0.0135282	0.187185	-0.0104098	0.00734612	0.159296	-0.0157323	0.0111023	0.159301
cg11915366	0.000327181	0.0107654	0.97581	0.00396523	0.00584584	0.499006	-0.0068624	0.00883492	0.438981
cg11915388	-0.00446034	0.0150281	0.767179	0.00272925	0.00816057	0.738682	0.00960692	0.0123332	0.437683
cg11915406	0.00510539	0.0239522	0.831606	-0.00605267	0.0130066	0.642597	-0.00500046	0.019657	0.799673
cg11915444	-0.0170292	0.0164126	0.301746	-0.00223504	0.0089124	0.802453	0.0116911	0.0134695	0.387299
cg11915469	0.000755423	0.00294381	0.797956	-0.000818587	0.00159855	0.609621	-0.00106398	0.00241592	0.66051
cg11915484	0.0137518	0.00963309	0.156252	-0.00286651	0.00523097	0.58481	-0.00531942	0.00790565	0.502446
cg11915510	0.00255682	0.00827822	0.758011	0.00798193	0.00449525	0.0785581	-0.00226069	0.00679374	0.739948
cg11915525	0.0147159	0.0132705	0.269885	0.00163028	0.00720617	0.821439	-0.0144242	0.0108908	0.188101
cg11915563	0.00270271	0.00752917	0.720309	-0.00263967	0.0040885	0.519862	0.00184346	0.00617901	0.766005
cg11915589	0.00570973	0.0156685	0.716252	-0.0132782	0.00850831	0.121487	0.00475194	0.0128587	0.712428
cg11915620	0.00574887	0.00759297	0.45059	-0.000205177	0.00412314	0.960402	-0.00746846	0.00623137	0.233288
cg11915635	-0.0142249	0.0144736	0.327854	-0.00151879	0.00785944	0.847125	0.0084015	0.0118781	0.48087
cg11915641	-0.00123627	0.0033782	0.715102	0.000932966	0.00183443	0.612062	-0.000368267	0.00277241	0.894568
cg11915650	-0.00465399	0.00578026	0.422469	0.00440982	0.0031388	0.162858	0.00360104	0.00474373	0.449407
cg11915664	0.012751	0.00858358	0.140269	0.00285912	0.00466106	0.540874	-0.0147067	0.00704434	0.0391314
cg11915671	0.00301539	0.00710274	0.672002	-0.00351782	0.00385694	0.363723	-0.00182603	0.00582905	0.754674
cg11915672	-0.00783941	0.00761963	0.30581	-0.00259115	0.00413762	0.532453	0.0102687	0.00625325	0.103417
cg11915677	-0.00864462	0.00710236	0.226153	-0.00131349	0.00385673	0.734077	0.00489335	0.00582874	0.402998
cg11915739	-0.00372691	0.00585439	0.525707	-0.00134683	0.00317906	0.672643	0.00103589	0.00480456	0.829695
cg11915762	-0.0361623	0.0218617	0.10095	-0.00292514	0.0118713	0.805829	0.0289558	0.0179413	0.109411
cg11915787	-0.0208451	0.00883083	0.0200119	0.00428442	0.00479533	0.373562	0.0146481	0.00724725	0.0456879
cg11915812	-0.00159354	0.00668701	0.812089	0.00105222	0.00363119	0.772536	0.00309336	0.00548787	0.574125
cg11915901	-0.00160287	0.00297703	0.591379	0.00217668	0.00161659	0.18092	0.00051592	0.00244318	0.833147
cg11915963	-0.0174389	0.00813069	0.034167	0.00762766	0.00441514	0.0868634	0.00874649	0.00667267	0.192657
cg11915997	0.00442347	0.00263583	0.0961452	0.000974813	0.00143131	0.497263	-0.00477302	0.00216316	0.0294273
cg11916054	-0.0747003	0.0245507	0.00293261	0.00949204	0.0133315	0.477973	0.0670536	0.0201482	0.00119021
cg11916065	0.0511756	0.0205701	0.0143514	-0.00310066	0.01117	0.78185	-0.0389001	0.0168814	0.0230828
cg11916067	-0.0232316	0.0117142	0.0498372	0.0160524	0.00636105	0.0130465	0.01644	0.00961355	0.0900701
cg11916091	0.0597582	0.0339589	0.081235	-0.00973238	0.0184404	0.598718	-0.0373634	0.0278692	0.18279
cg11916186	-0.00389505	0.00281964	0.169956	0.00327877	0.00153113	0.0344481	0.00166531	0.00231402	0.473258
cg11916195	-0.0149237	0.0075221	0.0497489	0.00122204	0.00408466	0.765369	0.014023	0.00617321	0.0250562
cg11916209	-0.0122517	0.00765797	0.112497	0.00261658	0.00415844	0.530508	0.00590853	0.00628472	0.349204
cg11916248	0.0209147	0.0105687	0.0503231	-0.0116668	0.00573903	0.0444728	-0.0122453	0.00867349	0.160831
cg11916257	-0.0106854	0.00698112	0.128734	8.02285e-05	0.0037909	0.983154	0.0063749	0.00572924	0.268265
cg11916266	0.00863157	0.00923953	0.352247	-0.00390677	0.00501726	0.437848	-0.0020193	0.00758266	0.790503
cg11916282	-0.0482379	0.0169454	0.00527212	0.0107105	0.00920171	0.246954	0.0252158	0.0139067	0.072526
cg11916322	0.0163246	0.0245547	0.507552	-0.00993616	0.0133337	0.457745	0.000729331	0.0201515	0.971194
cg11916343	0.000455849	0.00780445	0.953529	0.00380182	0.00423798	0.371633	0.000379544	0.00640493	0.952854
cg11916384	-0.00232108	0.00943669	0.806169	0.000656417	0.00512432	0.898305	-0.000887796	0.00774447	0.908943
cg11916389	-0.0115306	0.013392	0.391106	-0.00821232	0.00727214	0.261234	0.00468536	0.0109905	0.670715
cg11916478	0.0111865	0.0170245	0.512499	3.41584e-05	0.00924466	0.997059	-0.0159376	0.0139716	0.256467
cg11916482	-0.00921043	0.00803349	0.254075	0.00603239	0.00436236	0.169518	0.00620695	0.0065929	0.348532
cg11916609	0.00680162	0.00962209	0.481138	-0.00238088	0.00522499	0.649525	-0.00472727	0.00789662	0.550641
cg11916669	0.00321379	0.0153201	0.83423	0.00161232	0.00831913	0.846683	-0.00450805	0.0125728	0.720615
cg11916678	0.0141919	0.0100004	0.15869	0.00762178	0.00543045	0.163276	-0.00701499	0.00820713	0.394551
cg11916726	-0.00283718	0.0040673	0.486925	0.000975285	0.00220863	0.65966	0.000847771	0.00333794	0.799985
cg11916729	0.00579876	0.0123264	0.638977	-0.00190311	0.00669352	0.776699	-0.000752782	0.010116	0.940815
cg11916753	-0.00708399	0.0198779	0.722243	-0.00760599	0.0107941	0.482523	0.00261926	0.0163134	0.872735
cg11916800	-0.0164167	0.0140504	0.245163	0.0188063	0.00762964	0.0152518	0.0144574	0.0115308	0.212571
cg11916927	0.0253958	0.0184606	0.171716	-0.0191271	0.0100245	0.0589933	-0.0248459	0.0151502	0.103868
cg11916930	-0.007743	0.00550172	0.162135	0.00225289	0.00298755	0.452406	0.00599455	0.00451514	0.18704
cg11917035	-0.0205912	0.0404474	0.611711	0.056781	0.0219638	0.01104	-0.0193247	0.0331943	0.561643
cg11917067	0.0210965	0.020374	0.302725	-0.0209985	0.0110635	0.060318	-0.0150088	0.0167205	0.371342
cg11917072	-0.00187031	0.00301769	0.536682	0.000136	0.00163867	0.934007	0.00112048	0.00247654	0.651844
cg11917087	0.00857207	0.00726722	0.240723	0.000381663	0.00394626	0.923128	-0.00208824	0.00596404	0.726904
cg11917123	0.00121669	0.00828405	0.883503	-0.0045721	0.00449841	0.311678	-0.000880319	0.00679853	0.897209
cg11917125	0.00896112	0.00735729	0.225834	-0.00503635	0.00399516	0.210116	-0.00761844	0.00603796	0.209705
cg11917140	-0.00141437	0.0121064	0.907209	-0.00143997	0.00657404	0.827026	0.00696619	0.00993546	0.484694
cg11917168	-0.00396213	0.0102686	0.700352	-0.00256352	0.00557604	0.646611	0.00844029	0.00842716	0.318756
cg11917175	-0.000807669	0.00689998	0.907031	-0.000316547	0.00374683	0.932825	-0.00241195	0.00566265	0.670984
cg11917181	-0.0301931	0.0168094	0.0752079	0.0164566	0.00912787	0.0741424	0.0261469	0.0137951	0.0606672
cg11917182	0.00431714	0.0114219	0.706182	-0.000257909	0.00620235	0.966907	0.00351216	0.00937371	0.708618
cg11917183	0.022878	0.0103091	0.0285253	-0.00425672	0.00559807	0.448648	-0.019174	0.00846045	0.0253886
cg11917205	0.00324693	0.00670411	0.629122	0.00558945	0.00364047	0.127566	-0.00730933	0.0055019	0.186759
cg11917242	-0.00189997	0.007632	0.803865	0.00293836	0.00414434	0.479821	0.000896572	0.00626341	0.886438
cg11917285	-0.00219725	0.0071891	0.760459	0.00428954	0.00390383	0.274253	0.00198707	0.00589992	0.736913
cg11917288	0.00713956	0.0108337	0.511264	-0.00413812	0.00588293	0.483286	-0.0013136	0.00889097	0.882814
cg11917363	0.00236532	0.00361662	0.514467	-0.00138984	0.0019639	0.480633	-0.0025444	0.00296807	0.393167
cg11917413	0.000188847	0.00609703	0.975347	0.0055594	0.00331081	0.0959585	-0.00229255	0.00500369	0.647732
cg11917415	-0.0160743	0.0172583	0.353689	-0.00184819	0.0093716	0.844025	0.00813953	0.0141635	0.566678
cg11917481	-0.00924674	0.0132926	0.488127	-0.00156263	0.00721815	0.82901	0.015472	0.0109089	0.158933
cg11917542	-0.00323528	0.00854789	0.705797	0.000756977	0.00464168	0.870753	-0.000155097	0.00701505	0.982401
cg11917579	0.00291345	0.00931491	0.755045	-0.0012762	0.00505819	0.801278	0.000651672	0.00764453	0.93222
cg11917595	0.00589158	0.00380169	0.124079	2.86737e-05	0.0020644	0.988943	-0.0074519	0.00311995	0.0186223
cg11917694	-0.000246265	0.00311779	0.937186	-0.000191853	0.00169302	0.909984	-0.000704347	0.00255869	0.783621
cg11917712	0.00464257	0.0191293	0.808694	-0.000117124	0.0103876	0.991024	-0.00981779	0.0156989	0.533017
cg11917727	-0.00624395	0.0156637	0.690941	0.0123913	0.0085057	0.148014	0.0165513	0.0128548	0.200603
cg11917734	0.0667609	0.0722826	0.357711	0.0411527	0.039251	0.296729	-0.0654906	0.0593206	0.271998
cg11917750	-0.0189946	0.0200501	0.345532	-0.00388617	0.0108876	0.721825	0.015585	0.0164546	0.345638
cg11917755	0.00975007	0.00682836	0.15616	-0.00372592	0.00370794	0.317176	-0.0117276	0.00560388	0.0386704
cg11917783	0.00474125	0.0115512	0.68227	-0.00658731	0.00627254	0.295936	0.00122783	0.00947979	0.897182
cg11917902	0.0137951	0.00677767	0.044217	-0.00246208	0.00368042	0.504918	-0.00778843	0.00556228	0.164261
cg11917911	-0.0034669	0.00758714	0.648612	0.00164171	0.00411998	0.691052	0.000374208	0.00622659	0.952186
cg11917938	-0.00530677	0.011226	0.637348	-0.00440314	0.00609594	0.471638	0.00467914	0.00921289	0.612547
cg11917968	0.00549961	0.0113234	0.628158	0.0112286	0.00614887	0.0705439	-0.00444376	0.00929288	0.633464
cg11917991	0.0142885	0.0153824	0.354982	-0.00365216	0.00835294	0.662801	-0.0168165	0.0126239	0.185576
cg11917995	-0.000452403	0.00692753	0.94805	-0.00117003	0.0037618	0.756367	0.00297275	0.00568526	0.602104
cg11918005	0.00467775	0.00718945	0.516635	-0.00384859	0.00390402	0.326394	-0.00362769	0.00590021	0.53993
cg11918049	-0.00228555	0.0158949	0.885929	0.00080282	0.00863128	0.926063	0.00358946	0.0130446	0.783703
cg11918051	-0.0102031	0.0110195	0.356519	-0.00338104	0.00598382	0.573204	0.000746878	0.00904344	0.934329
cg11918057	-0.00974528	0.00758438	0.201521	-0.00421994	0.00411848	0.307783	0.00609598	0.00622432	0.329541
cg11918064	-0.0700052	0.0301122	0.0219173	0.0215314	0.0163516	0.190649	0.0437198	0.0247124	0.0796406
cg11918073	0.00186668	0.00697984	0.789632	0.00478226	0.0037902	0.20971	-0.0064027	0.00572819	0.266108
cg11918124	-0.00428041	0.00899037	0.63494	0.00358797	0.00488196	0.463937	-0.00107706	0.00737818	0.884205
cg11918129	-0.00516304	0.00933031	0.581138	-0.00719282	0.00506655	0.158532	0.00861267	0.00765716	0.263128
cg11918135	-0.0381434	0.0128443	0.00366031	0.00368927	0.00697472	0.597906	0.0304978	0.010541	0.00459753
cg11918144	0.000319315	0.00712557	0.964338	-0.00404968	0.00386933	0.297574	0.00478887	0.00584778	0.414603
cg11918171	0.00133352	0.0116124	0.908785	-0.00837154	0.0063058	0.187061	-0.00124028	0.00953006	0.89669
cg11918172	-0.00898767	0.00946488	0.344407	0.00525202	0.00513963	0.309086	0.00377243	0.00776761	0.628173
cg11918260	0.00386829	0.0223651	0.863	-0.00113019	0.0121447	0.926025	-0.00180314	0.0183545	0.921921
cg11918330	0.00466026	0.00638495	0.467014	-0.0015872	0.00346716	0.648014	-0.00165176	0.00523998	0.75319
cg11918427	-0.00600111	0.00901974	0.507231	0.00033514	0.00489791	0.945571	-0.00100119	0.00740229	0.892659
cg11918450	-0.00669146	0.0163601	0.683327	0.00155946	0.00888387	0.860979	-0.00190058	0.0134263	0.88769
cg11918474	-0.000568773	0.00286203	0.84284	-0.000405614	0.00155414	0.794589	-0.000414546	0.0023488	0.860231
cg11918518	0.0294669	0.0135969	0.0323781	0.000639597	0.00738342	0.931126	-0.0211297	0.0111587	0.0609104
cg11918554	-0.00558294	0.00549118	0.311522	0.000867226	0.00298183	0.771723	0.00302298	0.00450648	0.50375
cg11918562	0.0120233	0.0103754	0.249033	-0.00594321	0.00563404	0.293793	-0.00599385	0.00851481	0.482962
cg11918743	-0.010052	0.0145617	0.491454	0.00681006	0.00790729	0.39098	0.0114316	0.0119504	0.340872
cg11918751	-0.0142724	0.00766705	0.0653392	-0.00165379	0.00416337	0.691973	0.0142285	0.00629217	0.0257067
cg11918761	-0.00210495	0.00839281	0.802433	0.00118231	0.00455747	0.795795	0.00394693	0.00688778	0.567791
cg11918799	-0.00714142	0.00889847	0.423969	0.00142085	0.00483206	0.769276	0.00794913	0.00730276	0.278749
cg11918822	-0.0469467	0.067419	0.487683	0.00940263	0.0366099	0.797787	0.00253954	0.0553292	0.963474
cg11918830	-0.00193652	0.00282815	0.494955	-0.00169146	0.00153575	0.273129	0.000863078	0.002321	0.710715
cg11918867	-3.81867e-05	0.00860316	0.996466	0.00247767	0.0046717	0.596933	-0.000973163	0.00706041	0.890624
cg11918885	-0.00846716	0.0135001	0.531834	0.00726885	0.00733085	0.323597	0.00596858	0.0110792	0.59117
cg11918910	0.00718346	0.00784133	0.361617	-0.00442546	0.004258	0.300931	-0.00293571	0.00643519	0.649148
cg11918957	-0.0279344	0.0171477	0.106163	0.00472404	0.00931155	0.612938	0.0276242	0.0140727	0.0521747
cg11918960	-0.0015878	0.00743105	0.831199	-0.00156288	0.00403521	0.699275	0.00516378	0.00609848	0.398983
cg11919003	0.000139675	0.0027161	0.95908	0.000122076	0.0014749	0.934186	-0.00163809	0.00222904	0.463973
cg11919138	0.00318044	0.00514818	0.537998	-0.00184279	0.00279557	0.511156	-0.0007964	0.00422499	0.850834
cg11919153	-0.00615366	0.00715335	0.391523	0.00197682	0.00388442	0.611834	0.00180317	0.00587059	0.759307
cg11919271	-0.0160121	0.0110223	0.149156	0.00942825	0.00598536	0.118078	0.0109946	0.00904578	0.226801
cg11919369	0.0226887	0.0172774	0.191849	-0.00647274	0.009382	0.491703	-0.0122358	0.0141792	0.390047
cg11919479	0.00595094	0.00873652	0.497203	0.00120502	0.00474411	0.799968	-0.00757969	0.00716986	0.292754
cg11919525	0.00302021	0.00323017	0.351837	0.000513828	0.00175405	0.770121	-0.00306249	0.00265093	0.25049
cg11919558	-0.0191615	0.0166028	0.250956	0.0175512	0.00901569	0.0541157	0.0129779	0.0136256	0.342948
cg11919577	0.0570301	0.0257372	0.0287602	0.0155615	0.0139758	0.267941	-0.0546142	0.0211219	0.0110263
cg11919626	0.0136321	0.00809122	0.0948621	-0.00702828	0.0043937	0.11255	-0.00893527	0.00664027	0.181193
cg11919646	-0.0132971	0.0123561	0.284212	-0.00118381	0.00670962	0.860277	-0.00280079	0.0101404	0.782911
cg11919692	0.0049742	0.0132454	0.707982	0.00348467	0.00719256	0.629007	-2.55438e-05	0.0108702	0.998129
cg11919694	-0.00345687	0.00263021	0.19148	0.00148858	0.00142826	0.299587	0.0032035	0.00215855	0.140642
cg11919725	-0.00875684	0.0139158	0.530475	0.00181852	0.00755657	0.810271	0.0101027	0.0114204	0.378293
cg11919778	0.0147546	0.0151843	0.333333	-0.00472425	0.0082454	0.567844	-0.0195325	0.0124614	0.119884
cg11919785	-0.00397566	0.00825416	0.631008	0.00091138	0.00448218	0.83925	0.00102794	0.006774	0.879664
cg11919790	0.0140738	0.0205074	0.493983	-0.0129633	0.011136	0.246906	-0.027418	0.01683	0.106149
cg11919792	0.0108331	0.0113227	0.340786	-0.0125924	0.00614846	0.0429364	-0.000504502	0.00929227	0.9568
cg11919810	-0.0187149	0.0229019	0.415595	0.0173938	0.0124362	0.164734	0.0165465	0.0187951	0.38058
cg11919837	0.00102454	0.0082887	0.901852	-0.00175849	0.00450094	0.696779	-0.000502692	0.00680234	0.941224
cg11919883	-0.00281387	0.00876945	0.748916	-0.00196032	0.00476199	0.68139	0.0055939	0.00719688	0.438669
cg11919940	0.00418721	0.00828068	0.614107	0.00203926	0.00449658	0.651073	-0.00518889	0.00679576	0.446771
cg11920005	-0.0127881	0.0104847	0.22519	-0.000256013	0.00569339	0.964215	0.0103609	0.00860451	0.231127
cg11920018	-0.00768848	0.0107245	0.474951	-0.00597498	0.00582364	0.307148	0.0164531	0.00880137	0.0642301
cg11920110	-0.0259341	0.0140178	0.0669858	0.00952416	0.00761198	0.213513	0.0243543	0.0115041	0.0365132
cg11920115	0.0380548	0.0204113	0.0649316	-0.0178345	0.0110838	0.110468	-0.0173246	0.0167511	0.303294
cg11920122	0.00259976	0.0076923	0.736031	0.000340589	0.00417708	0.935163	-0.00021335	0.00631289	0.973101
cg11920144	0.00604977	0.00780395	0.439873	-0.00815903	0.00423771	0.0567688	-0.000654936	0.00640452	0.918735
cg11920176	0.0100872	0.0109295	0.358061	-0.0052542	0.00593493	0.377925	-0.00275468	0.00896955	0.759337
cg11920206	-0.0316918	0.0168468	0.0625916	0.0153612	0.00914814	0.0959581	0.0275819	0.0138257	0.0485194
cg11920234	0.0181155	0.00813078	0.0279143	-0.00828753	0.00441518	0.0631605	-0.0117181	0.00667274	0.0818524
cg11920243	0.00952211	0.0108674	0.382826	-0.00663363	0.00590122	0.263413	-0.000142864	0.00891862	0.987249
cg11920264	0.0183378	0.0112066	0.104627	-0.0020002	0.00608541	0.743016	-0.00901335	0.00919699	0.32922
cg11920269	-0.00400068	0.0130811	0.760307	0.000974142	0.0071033	0.891171	0.0130379	0.0107353	0.227164
cg11920325	-0.00284073	0.00510563	0.579074	0.00206673	0.00277246	0.457591	0.00372315	0.00419007	0.376176
cg11920358	0.0012518	0.00279187	0.654767	0.0017229	0.00151605	0.25824	-0.000843883	0.00229122	0.713349
cg11920406	0.0426888	0.0162661	0.00991366	-0.00183208	0.00883282	0.836068	-0.0406189	0.0133492	0.00293168
cg11920415	0.00442866	0.00298734	0.141074	-0.00123754	0.00162219	0.447167	-0.00203374	0.00245164	0.408594
cg11920449	-0.00306227	0.00956793	0.749533	0.00620921	0.00519559	0.234621	0.001044	0.00785217	0.89447
cg11920453	-0.00574972	0.0155435	0.71216	-0.00367229	0.00844044	0.664354	0.0154684	0.0127562	0.227874
cg11920498	-0.0054561	0.011605	0.639178	0.00211571	0.00630175	0.737711	0.00719658	0.00952394	0.451486
cg11920519	-0.00699606	0.00896546	0.43687	0.00619105	0.00486843	0.206171	0.00369206	0.00735774	0.616816
cg11920576	-0.00403485	0.0167573	0.810172	0.00292435	0.00909955	0.748538	0.0107695	0.0137523	0.435248
cg11920589	0.0282228	0.0154361	0.0702051	0.0182291	0.00838212	0.0317899	-0.0240147	0.012668	0.060625
cg11920592	-0.00343928	0.0131299	0.793856	-0.00246879	0.00712982	0.729806	0.00508984	0.0107754	0.637608
cg11920595	-0.0614443	0.125172	0.624492	-0.0541773	0.0679713	0.427133	0.0815591	0.102726	0.428936
cg11920607	-0.0114714	0.0096797	0.238533	0.0021692	0.00525628	0.680639	0.0111223	0.0079439	0.164297
cg11920655	0.0250939	0.0154764	0.107787	-0.00697867	0.00840399	0.408111	-0.0274065	0.0127011	0.0331178
cg11920708	-0.0203832	0.00891561	0.0241556	0.0102525	0.00484136	0.0364535	0.019617	0.00731683	0.00846845
cg11920737	0.00954811	0.0078708	0.227688	-0.0033142	0.00427401	0.439748	-0.00366003	0.00645938	0.572125
cg11920765	0.0166912	0.00897708	0.0656547	-0.00357926	0.00487474	0.464362	-0.00991104	0.00736728	0.181302
cg11920856	0.00444044	0.00700669	0.527564	-0.00341394	0.00380478	0.371531	-0.00425341	0.00575023	0.461062
cg11920904	0.0126234	0.00877929	0.153312	-0.00385402	0.00476734	0.420593	-0.0113756	0.00720495	0.117239
cg11920943	-0.0115907	0.00668169	0.0855969	0.00236796	0.0036283	0.515352	0.00872664	0.00548351	0.114382
cg11920999	0.00204616	0.00707592	0.772993	0.00010814	0.00384237	0.977598	0.00177955	0.00580704	0.759843
cg11921048	-0.00824423	0.00853827	0.336381	-0.00506222	0.00463646	0.277294	0.0050008	0.00700716	0.476942
cg11921111	-0.00285774	0.00998213	0.775198	-0.00498014	0.00542051	0.360232	0.000125378	0.0081921	0.987817
cg11921248	-0.00653705	0.0091355	0.475776	-0.00282249	0.00496077	0.570542	0.00274464	0.00749729	0.715005
cg11921260	-0.000291302	0.00919153	0.974775	-0.010316	0.00499119	0.041097	0.00710835	0.00754327	0.348082
cg11921270	-0.00583285	0.00378168	0.125849	0.00298728	0.00205353	0.148599	0.00127142	0.00310353	0.682847
cg11921473	0.00254072	0.00222884	0.256792	-0.000363809	0.00121031	0.764293	-0.00167462	0.00182916	0.361924
cg11921538	0.000669408	0.00365147	0.85488	-0.000459683	0.00198283	0.817099	-0.00199224	0.00299668	0.507561
cg11921542	0.00592721	0.0262762	0.821952	0.00763413	0.0142685	0.593707	-0.0151577	0.0215643	0.483599
cg11921583	0.0128248	0.0227692	0.574411	0.00252334	0.0123642	0.838664	-0.00243252	0.0186862	0.896664
cg11921585	0.0133049	0.0112117	0.237903	0.000181106	0.0060882	0.976323	-0.0146915	0.0092012	0.113203
cg11921717	-0.0133653	0.0121123	0.272242	0.00267169	0.00657725	0.685384	0.0108495	0.00994031	0.277453
cg11921736	0.0164888	0.0139598	0.240085	-0.0113011	0.00758046	0.13887	-0.00657937	0.0114565	0.566942
cg11921812	0.00193844	0.00448625	0.666525	0.00118381	0.00243613	0.627978	-0.00234387	0.00368176	0.525697
cg11921829	0.00329666	0.00905795	0.716592	-0.00866115	0.00491866	0.081038	-0.00319958	0.00743364	0.667733
cg11921888	0.0166137	0.0208526	0.427329	-0.0043733	0.0113234	0.700081	-0.0241837	0.0171132	0.160434
cg11921952	-0.0143028	0.0215487	0.508244	0.0134509	0.0117014	0.252839	0.0102309	0.0176845	0.564093
cg11921984	-0.00329083	0.00781256	0.674414	-0.00500833	0.00424238	0.24033	0.00529983	0.00641158	0.410252
cg11922066	-0.0104875	0.0217696	0.630942	-0.0124076	0.0118213	0.296204	0.0352234	0.0178658	0.0511713
cg11922086	-0.0181333	0.0210209	0.390217	0.00424875	0.0114148	0.710449	0.0175114	0.0172513	0.312298
cg11922132	0.000478899	0.00674488	0.943525	0.0021435	0.00366261	0.559587	0.000487552	0.00553537	0.929974
cg11922136	0.00109101	0.0197811	0.956116	-0.012119	0.0107416	0.261676	-0.000722686	0.0162339	0.964573
cg11922164	0.00256023	0.0107847	0.812792	-0.00261358	0.00585632	0.656269	-0.00439345	0.00885075	0.620608
cg11922271	0.00251591	0.00804395	0.755047	0.000312931	0.00436803	0.943017	-0.00856855	0.00660148	0.197011
cg11922364	0.023605	0.017401	0.177708	-0.0023918	0.0094491	0.800644	-0.0126026	0.0142806	0.379432
cg11922371	-0.00307823	0.00307271	0.31864	-0.00168258	0.00166855	0.315472	0.00210617	0.0025217	0.405405
cg11922498	-0.00326847	0.00718854	0.650237	0.000260024	0.00390353	0.947011	0.00416928	0.00589946	0.481233
cg11922514	-0.000979245	0.00939851	0.917207	-0.00530091	0.00510359	0.30124	0.00807789	0.00771314	0.297262
cg11922563	0.00165551	0.00950293	0.86202	0.00654544	0.00516029	0.207324	-0.00170363	0.00779883	0.827485
cg11922601	-0.00110043	0.00746345	0.883053	0.000126994	0.00405281	0.975059	-0.000733994	0.00612508	0.904833
cg11922607	0.00120886	0.00324456	0.710178	-0.000164782	0.00176186	0.925655	0.00125506	0.00266273	0.63833
cg11922616	0.000424183	0.00761944	0.955705	-0.000298933	0.00413752	0.942535	-0.00216632	0.0062531	0.729674
cg11922654	0.109293	0.0585767	0.0647333	-0.0252973	0.0318084	0.428151	-0.100052	0.0480725	0.0397292
cg11922689	-0.0104526	0.0147157	0.479019	-0.000617156	0.00799094	0.938579	0.00924117	0.0120768	0.445793
cg11922868	-0.00306005	0.0131369	0.816245	0.0130971	0.00713363	0.0690633	0.00356352	0.0107812	0.741627
cg11922886	0.00137901	0.00669276	0.837137	0.00660611	0.00363431	0.0718307	-0.0053451	0.00549259	0.332615
cg11922896	0.0156248	0.0264027	0.555206	-0.0186094	0.0143372	0.197009	-0.015958	0.021668	0.463007
cg11923054	-0.00275677	0.00231341	0.235964	0.000773893	0.00125623	0.539139	0.000146937	0.00189856	0.938451
cg11923158	0.0178796	0.0268455	0.506793	0.000170053	0.0145777	0.990714	0.000582893	0.0220315	0.978941
cg11923198	-0.00672688	0.0151392	0.657672	-0.00274837	0.00822088	0.738778	-0.00574219	0.0124244	0.644871
cg11923296	0.0180018	0.0114467	0.118667	-0.00144008	0.00621578	0.817216	-0.00827026	0.009394	0.380575
cg11923320	-0.0050292	0.00470358	0.287307	0.00236534	0.00255414	0.356432	0.000787041	0.00386011	0.838816
cg11923446	-0.00239096	0.0168166	0.887199	0.000613179	0.00913174	0.946586	0.00360103	0.013801	0.794637
cg11923461	0.00729244	0.00615203	0.238425	0.000887007	0.00334068	0.791108	-0.00767684	0.00504882	0.13125
cg11923617	-0.00112273	0.00310652	0.718486	0.00242124	0.0016869	0.154034	0.000453277	0.00254945	0.859211
cg11923627	-0.000843518	0.00316614	0.790416	-0.000264905	0.00171928	0.87783	-0.000392108	0.00259837	0.880327
cg11923631	0.0379418	0.0422371	0.370985	-0.00796121	0.0229356	0.729171	-0.0348328	0.034663	0.317151
cg11923632	-0.00258193	0.018066	0.886618	0.0167228	0.00981022	0.0910865	0.00591223	0.0148263	0.69084
cg11923647	-0.0211487	0.0126348	0.0970011	-0.00286121	0.00686094	0.67747	0.0234909	0.010369	0.0254413
cg11923703	0.0079847	0.0104384	0.445948	-0.0043022	0.00566827	0.449478	-0.00407617	0.00856655	0.635143
cg11923722	0.0176812	0.0182652	0.335155	0.000926937	0.00991841	0.925711	-0.0241767	0.0149898	0.109637
cg11923724	0.00339476	0.0087203	0.697812	0.00215361	0.00473531	0.650151	-0.00775579	0.00715655	0.280853
cg11923734	0.00218713	0.00633101	0.730406	0.00194475	0.00343787	0.57276	-0.000625052	0.00519571	0.904464
cg11923825	-0.00444152	0.00859748	0.606467	0.00180386	0.00466861	0.699962	0.01244	0.00705575	0.0806603
cg11923836	-0.00943865	0.00850994	0.269792	-0.000701926	0.00462107	0.879547	0.0082543	0.00698391	0.239793
cg11923865	-0.00151901	0.00717467	0.832718	0.000623396	0.003896	0.873167	-0.000557672	0.00588808	0.924716
cg11923914	-0.0292006	0.0242618	0.231342	0.0196477	0.0131747	0.138738	0.0412982	0.0199111	0.0404013
cg11923916	0.0153918	0.0167195	0.359278	-0.0254767	0.00907902	0.0059319	0.00168275	0.0137213	0.902618
cg11923920	-0.00501782	0.0156582	0.749228	-0.00048002	0.00850273	0.955082	0.00105105	0.0128503	0.934961
cg11923957	0.00287441	0.00451103	0.525322	0.00188686	0.00244958	0.442787	-0.00661212	0.0037021	0.0768471
cg11923986	-0.0020383	0.0139906	0.884432	0.00038131	0.00759716	0.960061	0.0100448	0.0114817	0.383563
cg11924019	0.016025	0.0154164	0.300862	-0.014215	0.0083714	0.0923262	-0.0206127	0.0126518	0.106126
cg11924099	-0.00671174	0.00607425	0.271592	0.00430346	0.00329844	0.19472	0.00220345	0.00498499	0.659344
cg11924124	0.000784216	0.0172279	0.963775	-0.0103553	0.0093551	0.270748	0.00855791	0.0141385	0.546233
cg11924141	0.00133914	0.00821532	0.870814	0.00543186	0.00446109	0.225979	-5.83704e-05	0.00674212	0.993108
cg11924169	-0.00167139	0.00900692	0.853126	0.00302268	0.00489095	0.537842	-0.000456089	0.00739177	0.950912
cg11924172	-0.0254232	0.0202752	0.212535	0.00780625	0.0110099	0.479811	0.0387194	0.0166394	0.0217977
cg11924193	-0.00756843	0.0133529	0.572006	0.00433179	0.00725092	0.55146	0.0053015	0.0109584	0.629502
cg11924238	0.00194174	0.00790145	0.806338	0.00223472	0.00429066	0.60353	0.00281356	0.00648454	0.66522
cg11924260	-0.0175596	0.0204731	0.392929	0.0252287	0.0111173	0.0251995	0.0106483	0.0168018	0.527553
cg11924297	-0.00966852	0.00670583	0.152197	0.0026278	0.00364141	0.472044	0.00562292	0.00550332	0.309149
cg11924352	-0.0175656	0.0150628	0.246073	0.0227013	0.00817944	0.00648058	0.0136272	0.0123617	0.272708
cg11924368	0.00117024	0.00220078	0.595979	0.000557665	0.00119507	0.641681	-0.000984901	0.00180613	0.586644
cg11924380	-0.0121197	0.00950998	0.205199	-0.00165859	0.00516412	0.748687	0.00845662	0.00780462	0.280938
cg11924457	-0.00565562	0.00439411	0.200764	0.00478164	0.00238609	0.0475316	0.00452187	0.00360614	0.212524
cg11924470	-0.00137563	0.00396022	0.728983	0.0019026	0.00215048	0.378231	0.00043695	0.00325006	0.893297
cg11924499	-0.0423319	0.0191203	0.0288934	0.0126449	0.0103827	0.225875	0.018129	0.0156916	0.250457
cg11924517	0.0116638	0.0130903	0.374859	-0.00413758	0.00710833	0.561707	-0.00602968	0.0107429	0.575756
cg11924518	-0.00632653	0.00422112	0.136795	0.00246462	0.00229216	0.28462	0.00313714	0.00346417	0.367129
cg11924559	-0.0127794	0.00969708	0.190289	0.00252594	0.00526572	0.632396	0.00526324	0.00795817	0.509762
cg11924560	0.0214316	0.0152482	0.162687	0.00296798	0.00828011	0.720696	-0.0161869	0.0125139	0.198541
cg11924564	0.0101758	0.00594874	0.0899781	0.0015201	0.00323029	0.638874	-0.000700613	0.00488199	0.88615
cg11924638	-0.0174758	0.00975831	0.0760662	0.00291633	0.00529896	0.583189	0.0132791	0.00800841	0.100138
cg11924659	-0.0054844	0.00845679	0.518	0.000632069	0.00459221	0.890777	0.00469557	0.00694029	0.500101
cg11924683	-0.004455	0.00998685	0.656411	0.00430495	0.00542307	0.429008	0.00355143	0.00819597	0.665635
cg11924722	0.0208663	0.0177871	0.243285	-0.0212371	0.00965876	0.0299902	-0.019741	0.0145974	0.179035
cg11924724	0.00404953	0.00447342	0.367316	-0.00229877	0.00242916	0.346058	-7.51727e-05	0.00367123	0.983701
cg11924796	0.0101566	0.00963767	0.294266	-0.0074198	0.00523346	0.159087	0.00187775	0.00790941	0.812783
cg11924806	-0.0100733	0.0178868	0.574467	0.00834847	0.0097129	0.391921	0.00808487	0.0146793	0.58291
cg11924820	0.0281154	0.0189666	0.141104	-0.0125179	0.0102993	0.226809	-0.0272353	0.0155655	0.0829544
cg11924824	0.0108726	0.0106625	0.310108	-0.00446919	0.00578995	0.441837	-0.00326826	0.00875045	0.709498
cg11924831	-0.00213523	0.00251648	0.398003	0.000497153	0.0013665	0.716695	0.00151442	0.00206521	0.464936
cg11924832	0.0089088	0.0127015	0.484538	-0.000438336	0.0068972	0.949442	-0.0152665	0.0104239	0.145889
cg11924852	0.0001153	0.0120861	0.992406	-0.000657727	0.006563	0.920354	0.00788814	0.00991877	0.428167
cg11924879	0.00532046	0.0115055	0.644687	-0.00907102	0.00624771	0.149377	-0.00622218	0.00944226	0.511291
cg11924895	-0.0206622	0.00729222	0.00547922	0.00835963	0.00395983	0.0370282	0.0139682	0.00598455	0.0214096
cg11924931	-0.0198199	0.0109287	0.0724696	0.00301493	0.00593449	0.612446	0.00968715	0.00896889	0.282467
cg11924933	0.0205607	0.0112505	0.0703293	-0.00824195	0.00610924	0.180077	-0.0197162	0.00923299	0.0349463
cg11925066	-0.030414	0.0188403	0.109326	0.0120243	0.0102307	0.242404	0.0246248	0.0154618	0.114115
cg11925086	-0.0166309	0.00879146	0.0611591	0.000553555	0.00477395	0.907901	0.00696752	0.00721494	0.336309
cg11925103	0.00155275	0.00259567	0.550932	0.000980689	0.0014095	0.48804	-0.00183243	0.0021302	0.391542
cg11925147	0.0637938	0.0427699	0.138677	-0.00998086	0.023225	0.66822	-0.0647497	0.0351003	0.0677706
cg11925237	-0.00576566	0.00879125	0.513296	-0.000524905	0.00477383	0.912646	0.00238662	0.00721477	0.741427
cg11925253	-0.0034775	0.00831519	0.676609	0.0024706	0.00451532	0.585378	0.0121933	0.00682408	0.0767243
cg11925263	0.00158688	0.00485246	0.744269	-0.00504938	0.00263499	0.0579245	0.00217724	0.0039823	0.585672
cg11925381	0.00308506	0.00859427	0.720308	0.00143396	0.00466687	0.759223	-0.00191567	0.00705312	0.786434
cg11925492	-0.00667337	0.0267063	0.803146	-0.0021836	0.0145021	0.880589	-0.00154673	0.0219172	0.943867
cg11925560	0.00407412	0.00916575	0.657559	-0.000570563	0.00497719	0.908943	-0.00452111	0.00752211	0.549048
cg11925561	-0.00677798	0.00835303	0.418866	-0.00222843	0.00453587	0.624199	0.00566149	0.00685513	0.410662
cg11925568	0.00703042	0.0171422	0.682513	0.00216412	0.00930858	0.816592	-0.0044179	0.0140682	0.75409
cg11925609	0.0413471	0.0229599	0.0744678	0.0109954	0.0124677	0.379749	-0.0323021	0.0188426	0.0892882
cg11925620	0.0324084	0.0259601	0.214538	-0.0494055	0.0140969	0.000662368	-0.0177041	0.0213049	0.407779
cg11925631	-0.0124613	0.01342	0.35515	-0.00249518	0.00728737	0.732705	0.016596	0.0110135	0.134709
cg11925710	0.0157069	0.0176888	0.3765	-0.0102555	0.00960536	0.287998	0.00549077	0.0145167	0.705983
cg11925729	-0.0104198	0.0202166	0.607301	-0.0111556	0.010978	0.311775	-0.0026774	0.0165913	0.872095
cg11925789	-0.000846953	0.00280973	0.763651	0.000424561	0.00152574	0.781331	0.00179818	0.00230588	0.437168
cg11925850	-0.0134619	0.00926645	0.149138	-0.00468542	0.00503188	0.353817	0.00394095	0.00760476	0.605345
cg11925872	-0.00413326	0.00765205	0.590185	0.00304073	0.00415522	0.465856	0.000335737	0.00627985	0.95746
cg11925877	-0.0232598	0.010941	0.0357464	0.00119634	0.00594119	0.840787	0.00890642	0.00897902	0.323416
cg11925907	0.00702154	0.0147152	0.634193	0.00660755	0.00799065	0.410078	-0.0051245	0.0120764	0.672147
cg11926012	-0.00217099	0.0082633	0.793253	0.00138226	0.00448715	0.758627	0.00329298	0.0067815	0.628229
cg11926020	0.000411067	0.00241517	0.865164	0.000580816	0.00131149	0.658731	0.00075882	0.00198207	0.702576
cg11926119	0.00599664	0.00608874	0.326848	-0.00190233	0.00330631	0.56622	-0.00439918	0.00499688	0.38057
cg11926136	-0.0113567	0.00777853	0.14714	0.00440671	0.00422391	0.299107	0.00882357	0.00638366	0.169707
cg11926150	0.0168956	0.010286	0.103325	-0.00105047	0.00558549	0.851167	-0.00720853	0.00844145	0.394992
cg11926163	-0.00216822	0.0131716	0.86955	-0.00733778	0.00715243	0.307183	0.0111393	0.0108096	0.305034
cg11926166	-0.00113294	0.00318108	0.722411	0.000140843	0.0017274	0.935165	0.00126584	0.00261064	0.628727
cg11926268	-0.0132979	0.0120832	0.273504	0.00873434	0.00656143	0.185887	0.00804686	0.00991639	0.418848
cg11926393	0.00187855	0.00396966	0.636989	0.00267517	0.00215561	0.217237	-0.0032505	0.00325781	0.320588
cg11926425	-0.00447658	0.0246165	0.856033	0.021726	0.0133673	0.106957	-0.00112533	0.0202022	0.955679
cg11926430	0.0104103	0.0156525	0.507386	-0.00809964	0.00849962	0.342709	-0.00264079	0.0128456	0.837499
cg11926444	0.0116982	0.00451469	0.0108624	-0.00367345	0.00245157	0.136892	-0.010233	0.0037051	0.0067371
cg11926456	-0.00345595	0.00659804	0.601482	-0.0018738	0.00358288	0.602035	0.00133504	0.00541486	0.805715
cg11926460	0.0235846	0.0270105	0.384476	-0.0105852	0.0146673	0.472017	-0.0211851	0.0221669	0.341314
cg11926473	-0.00905252	0.0199624	0.651097	-0.00457904	0.01084	0.673542	0.0111648	0.0163826	0.496985
cg11926525	-0.00582797	0.00477487	0.224866	0.00225485	0.00259285	0.386391	0.00594205	0.00391862	0.132297
cg11926561	0.0355095	0.011755	0.00313541	-0.0228823	0.00638322	0.000504478	-0.0244783	0.00964707	0.0125695
cg11926604	-0.00797813	0.00813566	0.328924	-0.000467652	0.00441784	0.91589	0.00569263	0.00667675	0.395731
cg11926610	-0.0134861	0.00809571	0.0985932	0.00094615	0.00439614	0.829992	0.0123614	0.00664396	0.0654791
cg11926656	-0.0185787	0.0160241	0.248795	0.00184674	0.00870142	0.832317	0.00571073	0.0131506	0.664953
cg11926754	0.00317779	0.00496608	0.523569	0.00103493	0.00269669	0.701884	-0.00150828	0.00407555	0.712035
cg11926773	-0.0183219	0.00901265	0.0444694	0.00755594	0.00489406	0.125484	0.00874999	0.00739647	0.239361
cg11926776	-0.0094712	0.0129843	0.467287	0.00843398	0.00705077	0.234199	0.0131245	0.0106559	0.220703
cg11926800	-0.013241	0.0250328	0.59791	0.00538471	0.0135934	0.692778	0.00790425	0.0205439	0.701166
cg11926805	-0.000447618	0.00254897	0.860925	0.000132609	0.00138414	0.923849	-0.000590151	0.00209188	0.778385
cg11926839	0.0130282	0.0158331	0.412378	-0.0034699	0.00859771	0.687302	-0.0277558	0.0129939	0.0348913
cg11926928	0.000677121	0.00761111	0.929272	-0.00256407	0.00413299	0.536283	0.0013594	0.00624626	0.828117
cg11926933	-0.027872	0.0194718	0.15515	0.00583608	0.0105736	0.582103	0.0128987	0.0159801	0.421309
cg11926937	-0.0143312	0.00839153	0.0904909	0.00539999	0.00455677	0.238553	0.00367713	0.00688673	0.594457
cg11926971	-0.00669756	0.0110606	0.546072	0.0041677	0.00600613	0.489204	0.0042247	0.00907717	0.64255
cg11927004	-0.0350633	0.0229746	0.129835	0.0181798	0.0124757	0.147905	0.0181734	0.0188547	0.337228
cg11927018	0.00658963	0.00790257	0.406168	6.67239e-05	0.00429126	0.987623	0.000623562	0.00648546	0.923578
cg11927114	-0.0170453	0.0152101	0.264876	0.00785146	0.0082594	0.343887	0.0220133	0.0124826	0.0805893
cg11927190	-0.0367303	0.0222545	0.101701	0.011914	0.0120847	0.326355	0.0285533	0.0182638	0.120834
cg11927233	-0.00126032	0.0131717	0.923946	-0.00415291	0.00715252	0.562683	-0.0111402	0.0108097	0.305001
cg11927260	-0.00593931	0.0148213	0.689397	0.00259869	0.00804825	0.747393	-0.00121177	0.0121635	0.920824
cg11927345	0.0148492	0.0121552	0.224458	0.00142167	0.00660052	0.829865	-0.0151357	0.00997548	0.132061
cg11927451	-0.037546	0.0195332	0.0571723	0.00186861	0.010607	0.860485	0.0284174	0.0160305	0.0790444
cg11927504	-0.00165716	0.00291265	0.570548	0.000407228	0.00158163	0.797294	0.00103241	0.00239034	0.666652
cg11927584	-0.00164121	0.00804112	0.838651	0.00105195	0.0043665	0.810069	-0.0018813	0.00659916	0.776117
cg11927626	-0.0126063	0.0135779	0.35521	0.00483435	0.00737306	0.513401	0.00482487	0.011143	0.665867
cg11927646	0.00658006	0.00942906	0.486744	-0.00159225	0.00512018	0.756407	-0.00670669	0.00773821	0.387994
cg11927651	0.00779184	0.0321056	0.808694	0.0157702	0.017434	0.367672	-0.0292252	0.0263483	0.269768
cg11927672	-0.00103199	0.00572967	0.857395	0.00562943	0.00311133	0.0731307	-9.85005e-05	0.0047022	0.983325
cg11927692	-0.000406725	0.00218335	0.852565	-0.000523335	0.00118561	0.659785	0.00182371	0.00179183	0.311009
cg11927738	-0.0134563	0.00809981	0.099498	0.00234958	0.00439837	0.594285	0.0116148	0.00664733	0.0833772
cg11927799	0.000237618	0.0128871	0.985323	-0.00550741	0.00699797	0.432974	-0.0048148	0.0105761	0.649826
cg11927838	0.0123107	0.00614713	0.0476722	-0.0047637	0.00333802	0.156383	-0.00641052	0.00504481	0.20651
cg11927881	0.00300297	0.00786807	0.703445	0.000424048	0.00427253	0.92112	0.00285163	0.00645714	0.659628
cg11927924	-0.00655314	0.0100895	0.517367	0.0036845	0.00547879	0.502674	0.00583485	0.00828018	0.482501
cg11927951	0.0194302	0.0288457	0.501984	-0.016826	0.0156638	0.285084	-0.00586768	0.023673	0.804702
cg11927995	0.00316791	0.0154854	0.838283	0.0149232	0.00840887	0.0787139	-0.00402392	0.0127085	0.752122
cg11928000	-0.00235998	0.00464003	0.612042	-0.00145133	0.00251963	0.565787	0.00598253	0.00380796	0.119042
cg11928064	-0.00214719	0.0176259	0.903264	0.00319828	0.00957125	0.738899	0.00919457	0.0144652	0.526335
cg11928122	0.00591626	0.00690053	0.393108	0.0021863	0.00374713	0.560779	-0.00388583	0.0056631	0.494053
cg11928146	0.00264515	0.00540015	0.625231	-0.000821552	0.00293239	0.779878	-3.36051e-06	0.00443177	0.999396
cg11928155	0.00233443	0.00651245	0.720688	-0.00128386	0.00353639	0.717269	-0.00737406	0.00534461	0.170471
cg11928161	-0.0148852	0.0211428	0.4829	0.0150804	0.011481	0.191743	0.0195975	0.0173514	0.261167
cg11928173	-0.00144529	0.00954232	0.879889	-0.000354022	0.00518168	0.945653	0.00260851	0.00783116	0.739697
cg11928184	-0.00498555	0.0206004	0.809222	-0.00308117	0.0111865	0.783497	0.015635	0.0169063	0.357093
cg11928198	-0.00382074	0.00331201	0.251164	0.00170874	0.00179849	0.344147	0.00041211	0.00271809	0.879766
cg11928275	0.0169794	0.0113479	0.13745	-0.00184276	0.00616215	0.76547	-0.00988744	0.00931296	0.290703
cg11928300	-0.0132985	0.0180271	0.462272	0.0111709	0.00978909	0.256283	0.000396267	0.0147944	0.97868
cg11928360	0.00568316	0.0111826	0.61232	-0.00270031	0.00607238	0.657419	-0.00125284	0.00917729	0.891664
cg11928366	-0.00289272	0.00263435	0.274569	0.00269718	0.00143051	0.0620041	0.000273004	0.00216195	0.899743
cg11928594	-0.00427966	0.00764249	0.57663	-0.00180575	0.00415003	0.66433	0.00379243	0.00627201	0.546651
cg11928628	-0.0207341	0.0142837	0.149463	-0.00826313	0.00775636	0.289057	0.0234427	0.0117223	0.0479832
cg11928630	-0.0464458	0.0285634	0.106798	0.0184408	0.0155105	0.23703	0.0221194	0.0234413	0.347437
cg11928635	-0.00454694	0.00307439	0.142007	0.00144246	0.00166946	0.389453	0.00335435	0.00252308	0.186446
cg11928668	-0.0425294	0.0232357	0.0699054	0.0136951	0.0126175	0.280113	0.0271978	0.019069	0.156618
cg11928698	-0.0054356	0.00787547	0.491526	-0.00313613	0.00427655	0.464915	0.00478901	0.00646321	0.460294
cg11928728	0.00771511	0.0147743	0.602584	-0.000719756	0.00802278	0.928678	-0.00373468	0.012125	0.758653
cg11928731	0.000136257	0.00584063	0.98143	-0.0016805	0.00317159	0.597276	0.00250167	0.00479327	0.60278
cg11928797	-0.00257945	0.00446605	0.564736	0.00276391	0.00242516	0.256895	0.00414672	0.00366518	0.260355
cg11928937	0.00952277	0.0105676	0.369488	-0.0116047	0.00573842	0.0455746	-0.00434178	0.00867257	0.617629
cg11928943	-0.00650821	0.00740067	0.381098	0.00236604	0.00401872	0.557233	0.00183285	0.00607356	0.763393
cg11928962	0.00760141	0.0164933	0.645795	-0.0183932	0.00895619	0.0423771	0.00455265	0.0135356	0.737251
cg11928963	-0.00362984	0.0094703	0.702247	-0.00577504	0.00514257	0.263888	-0.000949665	0.00777206	0.902972
cg11929042	-0.00166399	0.00847043	0.844623	-0.00148807	0.00459962	0.746915	0.000881847	0.00695148	0.899285
cg11929094	0.0323605	0.0165752	0.0534379	-0.00887637	0.00900066	0.326203	-0.0207854	0.0136028	0.129378
cg11929127	-0.00375789	0.0130797	0.774418	-0.007719	0.00710257	0.279505	0.0136114	0.0107342	0.207463
cg11929154	-0.0058308	0.00919734	0.527419	-3.64442e-05	0.00499435	0.994191	0.00971016	0.00754804	0.200988
cg11929163	-0.00644156	0.00817008	0.43214	0.00127637	0.00443653	0.774121	0.00258424	0.006705	0.70067
cg11929218	0.0181285	0.0145377	0.215048	-0.000170241	0.00789429	0.982834	-0.0229537	0.0119308	0.0569503
cg11929279	-0.00691653	0.0130862	0.598192	-0.00461106	0.00710607	0.517762	0.00583312	0.0107395	0.588129
cg11929284	-0.0177266	0.0129524	0.173915	0.00353987	0.00703342	0.615765	0.0101654	0.0106297	0.341007
cg11929306	0.0117806	0.00842153	0.164666	-0.00438075	0.00457307	0.340191	-0.00971818	0.00691135	0.162508
cg11929365	0.0094359	0.00901006	0.297274	0.000540521	0.00489265	0.912233	-0.00498266	0.00739435	0.501822
cg11929382	-0.00174651	0.00268655	0.516988	0.00058173	0.00145886	0.690845	1.07577e-05	0.00220479	0.996116
cg11929402	-0.00747749	0.0103353	0.470914	0.00328609	0.00561228	0.559399	0.00695391	0.00848193	0.414075
cg11929489	0.0116101	0.00790322	0.144679	0.00011871	0.00429161	0.977983	-0.00502368	0.00648599	0.440271
cg11929501	-0.0136682	0.0126041	0.280548	0.0104396	0.0068443	0.130056	-0.00211644	0.0103439	0.838257
cg11929517	0.0181725	0.0156576	0.248309	-0.0136683	0.00850241	0.110794	-0.0114843	0.0128498	0.373417
cg11929598	0.00732336	0.0146886	0.619075	0.00573385	0.00797622	0.473747	0.00367667	0.0120546	0.760941
cg11929601	-0.00132874	0.00303821	0.66272	0.000221715	0.00164981	0.893341	0.00127776	0.00249339	0.609357
cg11929604	0.00448742	0.0112551	0.690888	0.000400758	0.00611177	0.947838	0.00239007	0.00923683	0.796308
cg11929629	0.000695328	0.00329848	0.833431	-0.00308543	0.00179114	0.0877708	-0.00152492	0.00270699	0.574358
cg11929643	0.0023702	0.00268381	0.379083	-0.00202054	0.00145737	0.168419	8.8014e-05	0.00220254	0.968197
cg11929693	0.0321942	0.0226198	0.157486	0.000799759	0.012283	0.948204	-0.028183	0.0185635	0.131835
cg11929702	0.00154174	0.00945548	0.870776	-0.00369545	0.00513453	0.47322	-0.00532081	0.00775989	0.494357
cg11929750	0.0253185	0.0117092	0.0327639	-0.00111132	0.00635836	0.861573	-0.0187884	0.00960949	0.0530972
cg11929780	-0.00746939	0.0154307	0.629306	-0.00373336	0.00837921	0.656798	0.00885128	0.0126636	0.486057
cg11929856	0.00441192	0.00877426	0.616092	0.00927695	0.00476461	0.0540776	-0.00647752	0.00720083	0.370324
cg11929872	-0.0119734	0.0116515	0.306382	0.001941	0.00632702	0.759591	0.014056	0.00956213	0.144425
cg11929896	-0.00845189	0.0109159	0.44043	0.015404	0.00592756	0.0106399	0.00687988	0.00895843	0.444145
cg11929898	0.000175399	0.0195094	0.992843	-0.00357811	0.010594	0.736196	0.00647933	0.0160109	0.686497
cg11929911	0.00448955	0.00392149	0.254753	0.000642926	0.00212945	0.763282	-0.0075684	0.00321827	0.0204675
cg11929948	-0.014473	0.0133528	0.280782	0.00309505	0.00725083	0.67032	0.021387	0.0109583	0.0535198
cg11929960	0.00181175	0.0199518	0.927812	-0.0101096	0.0108343	0.352807	-0.000348629	0.016374	0.983052
cg11929985	0.0207722	0.0105296	0.0510332	-0.00298058	0.00571779	0.603218	-0.0142015	0.00864139	0.10315
cg11930114	-0.00360442	0.00242669	0.140319	0.00210208	0.00131774	0.113535	0.0019848	0.00199153	0.321136
cg11930136	-0.000760628	0.00273412	0.781383	-0.000477854	0.00148469	0.748173	0.00089014	0.00224383	0.692353
cg11930197	-0.00958289	0.0115154	0.40711	-0.00167817	0.0062531	0.788914	0.00678854	0.00945042	0.474076
cg11930274	0.0186005	0.0106044	0.0822096	-0.00261876	0.00575842	0.65017	-0.0107285	0.00870279	0.220292
cg11930353	-0.0146032	0.0163138	0.372667	0.000531063	0.00885876	0.952306	0.0103185	0.0133884	0.442533
cg11930390	0.00380313	0.0076177	0.618601	0.0026709	0.00413657	0.519831	-0.00351108	0.00625167	0.575516
cg11930400	-0.00694444	0.00503084	0.17027	0.00488613	0.00273185	0.076435	0.00302848	0.00412869	0.464801
cg11930406	0.0028648	0.0103882	0.783238	0.010245	0.005641	0.0720692	-0.00215301	0.00852534	0.801093
cg11930477	-0.00624617	0.0169515	0.713228	0.0123382	0.00920499	0.182884	0.00506345	0.0139117	0.716578
cg11930494	-0.0054122	0.0131043	0.680404	-0.00392789	0.00711592	0.582078	0.0132605	0.0107544	0.220192
cg11930506	-0.000219157	0.0116915	0.985079	-0.0108769	0.00634875	0.0894856	0.00213446	0.00959496	0.824371
cg11930531	0.00175398	0.00376783	0.642483	-0.00180731	0.00204601	0.378983	0.00143211	0.00309217	0.644178
cg11930554	0.000554567	0.00766819	0.942478	-0.00464503	0.00416399	0.267057	-0.000322256	0.00629311	0.959253
cg11930564	0.00631947	0.0104375	0.54612	0.000814205	0.00566776	0.886035	-0.00148628	0.00856577	0.862566
cg11930592	-0.00319273	0.00333722	0.340815	0.000359644	0.00181218	0.843052	0.00188145	0.00273878	0.49355
cg11930609	-0.000253079	0.00338941	0.940615	-0.000452048	0.00184052	0.806443	-0.00131489	0.00278161	0.637359
cg11930662	-0.00103435	0.00322902	0.749327	0.000381854	0.00175343	0.828007	0.00080365	0.00264998	0.76226
cg11930665	-0.00356912	0.00334713	0.288613	0.00330609	0.00181756	0.0716364	0.00117436	0.00274691	0.669835
cg11930700	-0.00390261	0.0129546	0.76379	-0.000179952	0.00703462	0.979638	0.0101913	0.0106315	0.339869
cg11930722	0.00711284	0.00871676	0.416266	-0.00632053	0.00473339	0.184532	-0.00403708	0.00715364	0.573673
cg11930731	0.0121733	0.0118757	0.307585	-0.0178674	0.00644875	0.00656921	0.00444214	0.0097461	0.649442
cg11930746	-0.00126723	0.00366527	0.730198	-0.00112201	0.00199032	0.574082	0.00136464	0.003008	0.650959
cg11930820	-0.000649339	0.0059017	0.912589	0.00360257	0.00320474	0.263403	-0.00183975	0.00484338	0.70479
cg11930889	-0.00502597	0.00210594	0.018714	-0.00012363	0.00114357	0.914107	0.00338777	0.0017283	0.0525041
cg11930908	0.0323138	0.0164371	0.0518299	-0.0155229	0.00892571	0.0848116	-0.0217495	0.0134896	0.109758
cg11930924	-0.00198026	0.00835526	0.813091	0.00436278	0.00453708	0.338368	0.00305234	0.00685696	0.65709
cg11930926	0.0546898	0.0211671	0.011085	0.00571982	0.0114942	0.619739	-0.0509274	0.0173713	0.00410157
cg11930945	0.00324919	0.00908002	0.721149	0.00779463	0.00493064	0.116782	-0.0128635	0.00745176	0.0871113
cg11930955	-0.0119786	0.0115525	0.302064	0.00189588	0.00627322	0.763056	0.00913435	0.00948083	0.337432
cg11931078	0.0226758	0.0118273	0.0578003	-0.00106124	0.00642246	0.869059	-0.0210707	0.00970637	0.0320952
cg11931116	-0.00186199	0.00380343	0.625424	0.0011507	0.00206534	0.578557	-0.00130996	0.00312139	0.675543
cg11931123	0.00971245	0.0113374	0.393489	0.000306403	0.00615646	0.960397	-0.0065888	0.00930436	0.480356
cg11931139	-0.00145568	0.0134538	0.914035	-0.000674849	0.00730571	0.92657	-0.00376212	0.0110412	0.733954
cg11931203	0.00215215	0.00715522	0.76415	-0.00208452	0.00388544	0.5927	0.00105163	0.00587212	0.858198
cg11931211	0.0983076	0.0647271	0.131681	-0.0296032	0.0351482	0.401481	-0.069293	0.05312	0.194799
cg11931220	-0.0142039	0.0174994	0.418728	0.00806295	0.00950254	0.398	0.0171507	0.0143613	0.234958
cg11931223	0.0269253	0.0127672	0.0372194	-0.00602791	0.00693287	0.386485	-0.0187701	0.0104778	0.0759748
cg11931235	0.00392513	0.00963626	0.684558	-0.000991472	0.00523269	0.850069	-0.00417136	0.00790825	0.59893
cg11931251	-0.000706521	0.0103857	0.945887	-0.00178161	0.00563967	0.752672	-0.00344168	0.00852333	0.687147
cg11931253	0.0043222	0.00398204	0.280107	-0.00283941	0.00216233	0.191873	-0.00102994	0.00326797	0.753236
cg11931284	-0.00678515	0.0199809	0.734819	-0.00539546	0.0108501	0.619988	-0.00492435	0.0163979	0.764512
cg11931329	0.0119053	0.00799871	0.139506	-0.00463309	0.00434347	0.288452	-0.0125872	0.00656436	0.057766
cg11931360	0.0243196	0.0123774	0.0519554	-0.00452622	0.00672121	0.50209	-0.0192835	0.0101579	0.0602671
cg11931423	-0.00761115	0.0279584	0.785954	0.00711811	0.015182	0.640103	0.000347178	0.0229448	0.987955
cg11931463	0.000279432	0.00840714	0.973545	0.00191422	0.00456525	0.675814	0.0020473	0.00689954	0.767232
cg11931501	-0.0133846	0.00951231	0.162221	0.00435559	0.00516538	0.400932	0.00982443	0.00780653	0.21088
cg11931503	0.00411725	0.01115	0.712644	0.00234306	0.00605468	0.699516	-0.00587566	0.00915054	0.522137
cg11931531	-0.0500209	0.0270281	0.066896	0.0344258	0.0146768	0.0207895	0.0352598	0.0221814	0.114792
cg11931558	-0.00819152	0.00539054	0.131478	0.00306916	0.00292718	0.296704	0.00376203	0.00442389	0.396956
cg11931626	0.000490714	0.0148282	0.97366	-0.00292133	0.00805201	0.717445	-0.0010018	0.0121691	0.934539
cg11931667	-0.000247666	0.00287643	0.931542	0.000708561	0.00156196	0.650984	0.000631471	0.00236062	0.789583
cg11931697	0.00688663	0.00797225	0.389563	0.00292186	0.0043291	0.501133	-0.00992572	0.00654264	0.132114
cg11931721	0.0171954	0.00952996	0.0739125	-0.0115123	0.00517497	0.0281481	-0.00543794	0.00782101	0.488334
cg11931725	0.0704336	0.0296382	0.0192086	-0.037765	0.0160942	0.0207409	-0.0323632	0.0243234	0.186093
cg11931731	0.00532165	0.00524207	0.312247	-0.00537871	0.00284655	0.0614507	-0.00261196	0.00430204	0.545006
cg11931750	-0.037321	0.0254089	0.144737	0.0160887	0.0137976	0.246116	0.0292446	0.0208525	0.163597
cg11931762	0.0140404	0.0144428	0.333116	-0.00151219	0.00784275	0.847461	-0.018634	0.0118529	0.118798
cg11931776	0.00312243	0.00724037	0.667129	-0.00188247	0.00393167	0.633034	-0.00667706	0.005942	0.263584
cg11931798	-0.00434295	0.00496494	0.38363	-0.00331126	0.00269607	0.222	0.0103173	0.00407461	0.0127501
cg11931804	0.000664113	0.00782595	0.932527	0.00238996	0.00424965	0.574994	-0.000417722	0.00642257	0.94826
cg11931809	0.0149447	0.00952862	0.119659	0.0015855	0.00517424	0.759863	-0.0112927	0.00781992	0.151553
cg11931810	-0.0050589	0.0164193	0.758583	-0.00545659	0.008916	0.541801	0.00590229	0.0134749	0.66223
cg11931826	0.0066148	0.0120187	0.583177	0.000447561	0.0065264	0.945451	-0.00327098	0.00986345	0.740803
cg11931937	0.00167678	0.00821166	0.838578	-0.00247898	0.0044591	0.579384	-0.00442251	0.00673912	0.513037
cg11931949	-0.00629021	0.00624749	0.316222	-0.0011491	0.00339252	0.735468	0.00577381	0.00512717	0.262565
cg11931951	0.000777515	0.00562913	0.890395	-0.0014693	0.00305673	0.631701	-0.00170072	0.00461969	0.713472
cg11931953	0.0177186	0.0164273	0.283122	0.00127402	0.00892036	0.886692	-0.0108648	0.0134815	0.422035
cg11932029	-0.00991007	0.00705926	0.163183	0.0007966	0.00383332	0.835762	0.00987457	0.00579337	0.0911181
cg11932058	0.029604	0.0187134	0.116528	-0.00727042	0.0101618	0.475836	-0.01595	0.0153577	0.301283
cg11932072	0.0123503	0.0253	0.626413	-0.00844147	0.0137384	0.540192	-0.0112421	0.0207631	0.589293
cg11932091	-0.00362317	0.0256908	0.888104	-0.00999979	0.0139506	0.475018	0.00276005	0.0210838	0.896087
cg11932113	0.00807981	0.0157494	0.608965	-0.00100699	0.00855227	0.906484	-0.0168522	0.0129252	0.195014
cg11932158	-0.0156197	0.0106509	0.145361	0.00104494	0.00578364	0.856958	0.0129524	0.00874092	0.14125
cg11932225	0.00199373	0.00921115	0.82904	0.00151728	0.00500185	0.7622	-0.00738275	0.00755938	0.330893
cg11932242	0.00015488	0.00456711	0.973009	-0.00129342	0.00248004	0.603044	-0.000787114	0.00374812	0.834055
cg11932249	-0.008297	0.00953045	0.38588	-0.00189024	0.00517523	0.715628	0.00918174	0.00782142	0.242961
cg11932260	-0.0233362	0.0146149	0.113193	0.00387893	0.00793621	0.625982	0.0144987	0.0119941	0.229325
cg11932264	-0.0010397	0.00391159	0.79089	2.99627e-05	0.00212407	0.988771	0.0014053	0.00321015	0.662413
cg11932292	0.00276491	0.0139602	0.843366	0.00326453	0.0075807	0.667575	-0.00319469	0.0114568	0.780887
cg11932301	-0.00505622	0.00310678	0.106496	0.00265546	0.00168705	0.118352	0.000946803	0.00254966	0.711095
cg11932305	-0.000978021	0.0143519	0.945793	0.00869367	0.00779338	0.267059	0.00112119	0.0117783	0.924336
cg11932343	-0.00145543	0.00682806	0.831601	0.0115817	0.00370778	0.00228378	-0.00433695	0.00560363	0.440619
cg11932382	-0.00790362	0.0112479	0.483745	0.0104931	0.00610787	0.0886167	0.0029778	0.00923093	0.747619
cg11932387	-0.00134065	0.00610391	0.826561	0.00415731	0.00331455	0.212406	0.000753971	0.00500934	0.880635
cg11932426	0.0163496	0.00734805	0.0281201	0.00153316	0.00399015	0.701546	-0.0171444	0.00603038	0.00532884
cg11932447	-0.00383806	0.0142661	0.788408	0.00648762	0.0077468	0.404151	0.0100703	0.0117079	0.391588
cg11932468	0.00955501	0.0222375	0.668269	-0.00549746	0.0120754	0.649819	0.00524304	0.0182498	0.774428
cg11932470	0.000121733	0.0115123	0.991582	-0.00885147	0.00625143	0.159627	-0.00808923	0.0094479	0.393752
cg11932479	-0.00137973	0.00645676	0.831186	0.00272192	0.00350616	0.439222	0.000519534	0.00529891	0.922075
cg11932547	0.0173524	0.0148675	0.245678	-0.0124539	0.00807334	0.125802	-0.0135489	0.0122014	0.26923
cg11932548	-0.00469203	0.0037361	0.211827	0.00172084	0.00202878	0.398161	0.00358711	0.00306613	0.244564
cg11932564	0.0133572	0.0144926	0.358724	-0.00346632	0.00786979	0.660469	-0.0040031	0.0118937	0.737081
cg11932575	-0.00564018	0.00737025	0.445754	-0.00115177	0.0040022	0.774054	0.00464871	0.00604859	0.443801
cg11932616	0.0300898	0.0157403	0.0585239	0.000960844	0.00854729	0.910699	-0.0300346	0.0129177	0.0219024
cg11932636	0.0177327	0.0174619	0.312094	-0.0034141	0.0094822	0.719497	-0.0147259	0.0143306	0.306401
cg11932640	-0.0187722	0.0112627	0.0984093	0.00347132	0.00611591	0.571471	0.0128376	0.00924307	0.167672
cg11932644	-0.00374391	0.0115834	0.747148	-0.00306296	0.00629005	0.62726	0.00388518	0.00950625	0.683556
cg11932680	0.00276971	0.0019202	0.152028	-0.00072256	0.00104271	0.489792	-0.000684524	0.00157586	0.664863
cg11932707	0.0105794	0.0093847	0.262069	0.00690438	0.00509609	0.178245	-0.0144059	0.0077018	0.0640783
cg11932719	-0.00841756	0.0162281	0.605011	0.00856692	0.00881222	0.333102	-0.00277764	0.013318	0.835176
cg11932767	0.00794219	0.00959752	0.409731	-0.0011105	0.00521165	0.831658	-9.25206e-05	0.00787646	0.990649
cg11932911	0.00591943	0.00937907	0.529264	-0.00485614	0.00509303	0.342434	-0.00438685	0.00769718	0.569888
cg11932954	-0.0118401	0.00885036	0.183717	0.00191941	0.00480593	0.690385	0.00833858	0.00726329	0.25344
cg11932961	0.0097521	0.0071942	0.178019	-0.0023496	0.0039066	0.548782	-0.00795822	0.00590411	0.180456
cg11933019	-0.0200966	0.00989436	0.0446548	-0.00372098	0.00537284	0.49005	0.0206747	0.00812007	0.0122767
cg11933047	-0.00131279	0.00971911	0.892801	0.00251499	0.00527768	0.63464	-0.00598724	0.00797625	0.454476
cg11933081	0.0245796	0.00916917	0.00847787	-0.000998979	0.00497905	0.841353	-0.0230174	0.00752492	0.00279106
cg11933116	0.000590918	0.00360461	0.870084	-0.00158993	0.00195738	0.41839	-0.000289608	0.00295822	0.92219
cg11933134	-0.0136728	0.0100341	0.175779	0.00382151	0.0054487	0.484558	0.00535312	0.00823471	0.517004
cg11933211	-0.00336588	0.00730841	0.646032	3.68743e-05	0.00396862	0.992603	0.00189645	0.00599784	0.752458
cg11933220	-0.000712005	0.00331721	0.830446	0.00346002	0.00180132	0.0573416	-0.000476967	0.00272236	0.861242
cg11933232	-0.000245207	0.00372493	0.947634	0.00209863	0.00202272	0.301765	-0.00163644	0.00305697	0.593513
cg11933254	0.00161626	0.0111475	0.884986	6.45796e-05	0.00605335	0.991507	-0.000193917	0.00914852	0.983127
cg11933267	-0.000269777	0.00801376	0.973206	0.00470659	0.00435164	0.281811	-0.00112177	0.00657671	0.864878
cg11933290	0.0194447	0.0173056	0.263628	-0.00753552	0.00939733	0.424352	-0.00644055	0.0142023	0.651093
cg11933362	0.0143871	0.00635025	0.0254334	-0.004888	0.00344832	0.159163	-0.0139995	0.0052115	0.00834599
cg11933366	0.00373636	0.018636	0.841466	-0.00238799	0.0101197	0.813892	0.00362066	0.0152941	0.813302
cg11933375	-0.00163678	0.00275592	0.553789	-0.00248804	0.00149652	0.0992506	0.0036052	0.00226172	0.113803
cg11933464	0.00475744	0.00658141	0.4713	-0.00105971	0.00357384	0.767392	-0.000238431	0.00540121	0.96487
cg11933465	0.00473398	0.0185965	0.799536	-0.00472589	0.0100983	0.640718	-0.00833533	0.0152617	0.586063
cg11933583	-0.0020643	0.015251	0.892579	-0.0011598	0.00828161	0.88888	0.0202507	0.0125161	0.108534
cg11933588	-0.00773945	0.00681868	0.258827	0.00397881	0.00370269	0.284917	0.00470772	0.00559593	0.402019
cg11933604	0.0095854	0.00661104	0.149929	-0.00355553	0.00358993	0.324144	-0.00511754	0.00542552	0.347628
cg11933664	0.00933053	0.00741376	0.21086	-0.00582227	0.00402582	0.150956	-0.00883607	0.00608429	0.149272
cg11933693	-0.00825076	0.00979708	0.401523	0.00891616	0.00532002	0.0965855	0.00124872	0.00804024	0.876863
cg11933712	0.0252247	0.0117123	0.0334469	0.00356174	0.00636	0.576603	-0.020938	0.00961197	0.0315163
cg11933718	-0.00187165	0.0125638	0.881849	0.00921582	0.00682241	0.179527	0.00262099	0.0103108	0.799817
cg11933743	0.0285023	0.0119055	0.0183558	-0.00444738	0.00646496	0.49295	-0.0132101	0.0097706	0.179139
cg11933744	-0.00258437	0.0115889	0.823947	0.00186991	0.00629303	0.76692	0.00346956	0.00951077	0.715959
cg11933752	0.00135889	0.015527	0.930419	0.0105391	0.00843147	0.213965	-0.0107583	0.0127426	0.400347
cg11933779	0.00181763	0.00246182	0.461889	0.00109849	0.00133682	0.413015	-0.00156908	0.00202036	0.439043
cg11933934	-0.0103711	0.0112597	0.359022	0.0105051	0.00611423	0.0885841	0.00946869	0.00924053	0.307757
cg11933951	-0.0132771	0.0146612	0.36713	0.00148901	0.00796131	0.851981	0.0189337	0.0120321	0.118452
cg11934012	0.000299796	0.00645093	0.963017	-0.00306032	0.00350299	0.384223	0.00316098	0.00529413	0.551686
cg11934055	0.000217479	0.00891645	0.980585	0.00571223	0.00484182	0.240637	0.0055585	0.00731752	0.449109
cg11934067	0.00106214	0.0141508	0.940304	-0.0103525	0.00768416	0.180668	0.00441011	0.0116132	0.704863
cg11934096	-0.0232169	0.0213186	0.278514	-0.00131062	0.0115764	0.910067	0.0258025	0.0174957	0.143124
cg11934097	-0.0115925	0.0078933	0.144781	0.000364884	0.00428623	0.932313	0.00955548	0.00647785	0.143042
cg11934111	-0.00201677	0.00232414	0.38742	0.00160481	0.00126206	0.206203	0.00134426	0.00190737	0.48244
cg11934134	-0.00236827	0.00797607	0.767086	0.00699516	0.00433117	0.109159	0.00440655	0.00654577	0.502238
cg11934165	-0.00780691	0.00939714	0.407901	-0.00509316	0.00510285	0.320421	0.00482884	0.00771201	0.532517
cg11934247	-0.0305744	0.0161308	0.0606641	0.00875775	0.00875937	0.319594	0.0220271	0.0132382	0.098977
cg11934286	0.00466136	0.0102475	0.650095	-0.00762662	0.00556463	0.173305	0.00255672	0.00840992	0.761693
cg11934304	-0.00624541	0.00280619	0.028082	0.00107248	0.00152382	0.483039	0.00315889	0.00230298	0.172962
cg11934333	0.0313282	0.0155699	0.0466532	-0.00892089	0.00845478	0.293678	-0.0261793	0.0127778	0.0428615
cg11934352	-0.00301204	0.0130336	0.817668	-0.000119017	0.00707754	0.986614	0.000830873	0.0106964	0.938225
cg11934386	0.00394202	0.00322911	0.224782	-0.000757878	0.00175348	0.666431	-0.0049511	0.00265006	0.0643813
cg11934394	0.0236833	0.0332444	0.477727	-0.00571772	0.0180524	0.75205	-0.00477337	0.0272829	0.861434
cg11934460	-0.00234643	0.00326007	0.473206	-0.00111965	0.00177028	0.528394	0.00360109	0.00267546	0.181079
cg11934542	0.0137615	0.00858103	0.111644	-7.98353e-05	0.00465968	0.986361	-0.00980452	0.00704225	0.166657
cg11934580	-0.00406721	0.0109691	0.711509	0.000462071	0.00595646	0.938307	0.00937822	0.00900209	0.299797
cg11934688	-0.0105491	0.0148409	0.478706	0.0139804	0.00805893	0.085583	0.0114427	0.0121796	0.349536
cg11934771	-0.00465747	0.0119684	0.697918	0.00492783	0.00649907	0.449931	0.00305434	0.00982215	0.756416
cg11934819	0.00420136	0.00894213	0.639401	-0.000392547	0.00485576	0.935715	-0.00529536	0.0073386	0.472086
cg11934832	0.0337429	0.0184841	0.0706372	-0.00973986	0.0100372	0.33399	-0.0315449	0.0151695	0.0398959
cg11934849	0.00502322	0.0147062	0.733326	-0.0075576	0.00798579	0.346029	0.00431652	0.0120691	0.721289
cg11934874	-0.000774336	0.00934044	0.934081	-0.00564344	0.00507205	0.268283	0.00128981	0.00766548	0.866686
cg11935004	-0.00625676	0.00918176	0.497029	-0.00199146	0.00498589	0.690358	0.00664716	0.00753525	0.379624
cg11935018	-0.00214181	0.00397969	0.591537	0.0010446	0.00216106	0.62979	0.00373986	0.00326604	0.254664
cg11935027	0.00181051	0.00480112	0.706824	0.000833796	0.00260711	0.749714	-0.00367544	0.00394016	0.352959
cg11935041	0.000985012	0.00748989	0.89561	-0.00192681	0.00406717	0.636618	0.00227597	0.00614678	0.711893
cg11935053	0.000901928	0.00332015	0.786398	0.000277572	0.00180291	0.877925	0.000368793	0.00272477	0.892584
cg11935055	0.00328195	0.00688195	0.634385	0.00187097	0.00373704	0.617615	-0.00131261	0.00564785	0.816652
cg11935063	-0.0154108	0.0487699	0.752608	-0.0362753	0.0264831	0.173553	0.0318689	0.0400243	0.427608
cg11935114	0.00515622	0.0118289	0.663765	0.00297841	0.00642336	0.643791	-0.0066074	0.00970774	0.497534
cg11935147	-0.00738256	0.0043577	0.0930681	0.00128567	0.00236632	0.588008	0.00446085	0.00357626	0.214919
cg11935153	-0.0110189	0.0167663	0.512423	-0.000205768	0.00910445	0.98201	-0.00579732	0.0137597	0.674339
cg11935248	0.0248299	0.0188543	0.190598	-0.0175886	0.0102383	0.088624	-0.0247368	0.0154733	0.112761
cg11935265	-3.79833e-05	0.00253007	0.988049	-0.00149097	0.00137388	0.280196	-6.29748e-05	0.00207637	0.975859
cg11935282	-0.00505695	0.00508066	0.321759	-0.00429914	0.00275891	0.12204	0.00400051	0.00416958	0.339436
cg11935287	0.0118747	0.00746464	0.114526	-0.00234512	0.00405346	0.564077	-0.00399725	0.00612605	0.51544
cg11935317	0.00141957	0.00366184	0.699012	0.00226155	0.00198846	0.257869	-0.00467236	0.00300519	0.122875
cg11935344	0.00152642	0.0154053	0.921252	-0.0114435	0.00836538	0.174113	-0.00724696	0.0126427	0.567671
cg11935354	0.0042583	0.00881659	0.630065	0.00360617	0.00478759	0.452919	-0.00633106	0.00723557	0.383485
cg11935371	0.00849202	0.0121293	0.485328	0.0107313	0.00658647	0.106111	-0.00438099	0.00995425	0.660719
cg11935459	-0.00146611	0.00950634	0.877715	0.000623099	0.00516214	0.904144	0.00242443	0.00780163	0.756572
cg11935476	0.000885503	0.0120576	0.94159	-0.00118498	0.00654754	0.856715	0.00208877	0.00989541	0.833212
cg11935523	-0.039935	0.0221783	0.074501	0.0298421	0.0120433	0.0147357	0.0402844	0.0182012	0.0289427
cg11935615	0.00109742	0.0122404	0.928724	0.000658756	0.00664682	0.921233	0.00187363	0.0100454	0.852384
cg11935618	-0.00860607	0.00771959	0.267351	0.00486686	0.0041919	0.248149	0.00390463	0.00633529	0.53895
cg11935638	-0.0153404	0.0146021	0.295764	0.00728258	0.00792925	0.360396	-0.0061592	0.0119836	0.608305
cg11935708	0.0259541	0.0132139	0.052036	-0.00310284	0.00717544	0.666279	-0.020375	0.0108444	0.0629111
cg11935719	-0.0300885	0.0149788	0.0470142	0.0116783	0.00813379	0.153904	0.0319356	0.0122927	0.0106625
cg11935736	0.0147707	0.0250481	0.556605	-0.0134861	0.0136016	0.323614	-0.013918	0.0205564	0.499784
cg11935738	-0.013684	0.0207039	0.510033	0.0200535	0.0112426	0.0772298	0.00941131	0.0169912	0.580775
cg11935812	-0.0121359	0.0135075	0.370903	0.000516689	0.00733485	0.943969	0.0107094	0.0110853	0.336116
cg11935831	0.00685045	0.00657295	0.299595	-0.00758695	0.00356925	0.0357706	-0.00717138	0.00539427	0.186452
cg11935853	-0.00016103	0.0033594	0.961856	0.0017289	0.00182422	0.345336	-1.14351e-05	0.00275698	0.996698
cg11935854	-0.000337458	0.00286158	0.906341	0.0018833	0.0015539	0.228116	0.000899946	0.00234843	0.702303
cg11935896	0.00527778	0.00951153	0.580101	-0.00276087	0.00516496	0.594048	-0.00461309	0.00780589	0.555749
cg11935998	-0.00658425	0.00979938	0.503053	-0.00358692	0.00532127	0.50168	0.00827244	0.00804212	0.305906
cg11936040	-0.00378298	0.00466422	0.419081	0.000106787	0.00253277	0.966446	0.00202137	0.00382782	0.598513
cg11936089	-0.0121505	0.0127984	0.344513	0.00551481	0.00694983	0.429185	0.0168891	0.0105034	0.110709
cg11936121	-0.00429086	0.00328053	0.193608	0.0012571	0.0017814	0.481878	0.00216101	0.00269226	0.423893
cg11936145	-0.000579346	0.0107295	0.957037	-0.00189897	0.00582636	0.745098	0.000256725	0.00880547	0.976794
cg11936277	-0.0111916	0.0145028	0.441955	0.0053944	0.00787534	0.494801	0.0147303	0.0119021	0.218493
cg11936289	0.000355925	0.00699074	0.959487	0.00406691	0.00379612	0.286365	-0.00178822	0.00573714	0.755864
cg11936304	-0.0239911	0.0234456	0.308427	0.00855521	0.0127315	0.503009	0.028734	0.0192413	0.138207
cg11936313	-0.0160069	0.0136268	0.242666	0.0105854	0.00739965	0.155402	0.003761	0.0111832	0.73728
cg11936341	-0.0194045	0.0188953	0.306698	0.00454022	0.0102606	0.659002	0.0209472	0.0155069	0.179524
cg11936362	0.00566126	0.0127195	0.657134	0.00566809	0.00690698	0.413631	-0.00989322	0.0104386	0.345334
cg11936381	-0.00910211	0.0147817	0.53932	-0.00272089	0.0080268	0.735275	0.0164325	0.012131	0.178327
cg11936410	0.00625543	0.0112492	0.579287	-0.00946432	0.00610855	0.124169	-0.00311851	0.00923196	0.736161
cg11936424	-0.00176715	0.00304376	0.562711	0.00147545	0.00165282	0.373974	0.00200327	0.00249794	0.424301
cg11936425	-0.00273744	0.00879688	0.75625	-9.15126e-05	0.00477689	0.98475	-0.00277106	0.00721939	0.701841
cg11936497	-0.0189144	0.0246684	0.444874	-0.00845141	0.0133955	0.529404	0.00157197	0.0202448	0.938249
cg11936523	-0.00569514	0.0112452	0.613555	-0.00485787	0.00610639	0.428014	0.0127381	0.00922869	0.1703
cg11936536	0.0185629	0.076522	0.80878	-0.0226153	0.041553	0.58737	-0.0094754	0.0627998	0.880345
cg11936553	0.0157399	0.0165421	0.343432	-0.00816738	0.00898268	0.365213	-0.00454388	0.0135757	0.738483
cg11936554	0.00596014	0.0114142	0.602604	-0.00507099	0.00619817	0.415044	-0.00129605	0.00936739	0.890211
cg11936556	-0.00867225	0.0103263	0.402832	0.00488223	0.00560742	0.385829	0.0131771	0.00847458	0.122845
cg11936560	-0.00412968	0.0109334	0.706372	0.00722196	0.00593706	0.226429	0.00232414	0.00897278	0.796103
cg11936593	-0.0117854	0.015874	0.459407	-0.0025079	0.00861991	0.771643	0.00641101	0.0130274	0.623617
cg11936601	0.00133216	0.01075	0.901603	-0.00566465	0.00583746	0.333978	-0.00284499	0.00882226	0.747702
cg11936639	-0.0106542	0.0178655	0.552161	-0.00208395	0.00970133	0.830313	0.0130819	0.0146618	0.37421
cg11936643	0.00962858	0.0129607	0.459123	-0.00127298	0.00703795	0.856799	-0.00986778	0.0106366	0.355583
cg11936662	0.00164285	0.0067931	0.809354	-0.00430696	0.00368879	0.245501	0.00344829	0.00557494	0.537502
cg11936690	-0.0064723	0.00333501	0.0548519	-0.000962126	0.00181098	0.5963	0.00358925	0.00273696	0.192454
cg11936700	0.00841801	0.00956374	0.38067	-0.00135629	0.00519331	0.794456	-0.00464315	0.00784874	0.555346
cg11936809	0.00979753	0.0114371	0.393503	-0.00405005	0.00621057	0.515683	-0.00589847	0.00938614	0.531029
cg11936817	-0.00804545	0.0271997	0.767946	-0.000828928	0.01477	0.955346	0.00943394	0.0223221	0.673392
cg11936825	0.0571993	0.0187777	0.00290195	-0.00923851	0.0101967	0.366901	-0.0542619	0.0154104	0.000626628
cg11936868	0.0146876	0.0127305	0.25111	-0.00309918	0.00691291	0.654806	-0.00736489	0.0104476	0.48234
cg11936874	0.0014878	0.00824323	0.857102	0.000926906	0.00447625	0.836336	-0.00684442	0.00676502	0.313884
cg11936910	0.053808	0.0368468	0.147054	-0.0242385	0.0200086	0.228337	-0.0155951	0.0302393	0.607084
cg11937033	0.00326028	0.00288103	0.260249	-0.000724221	0.00156446	0.644336	-0.00108907	0.0023644	0.645986
cg11937096	-0.00081239	0.00921247	0.929891	0.00338	0.00500257	0.500679	0.00246375	0.00756046	0.74514
cg11937129	0.000884513	0.00277733	0.750728	0.000319539	0.00150815	0.832597	-0.000806007	0.00227929	0.724299
cg11937144	-0.00207166	0.00752044	0.783471	-0.00159547	0.00408376	0.696785	0.00193466	0.00617185	0.75452
cg11937172	-0.00953741	0.00932883	0.308854	0.00182849	0.00506575	0.718828	0.0122439	0.00765595	0.112631
cg11937241	0.00399231	0.00695647	0.567208	-4.62872e-05	0.00377751	0.990246	-0.000771064	0.00570901	0.892811
cg11937260	-0.010158	0.00823219	0.219857	0.0022593	0.00447025	0.614283	0.00499175	0.00675596	0.461562
cg11937288	0.0159006	0.00681113	0.0213846	-0.00884715	0.00369859	0.0184512	-0.0116081	0.00558974	0.0401613
cg11937346	0.000872153	0.00776417	0.910766	0.00230215	0.00421611	0.586146	-0.00437864	0.00637187	0.493414
cg11937362	-0.00378427	0.00982356	0.700816	-0.00339401	0.0053344	0.525935	0.00947469	0.00806196	0.242439
cg11937448	0.000549508	0.00723519	0.939597	-0.00016963	0.00392886	0.96564	-0.00604783	0.00593775	0.310657
cg11937456	-0.00873022	0.00556437	0.119532	-0.000167986	0.00302157	0.955765	0.00828836	0.00456655	0.0722462
cg11937485	0.00228828	0.00233998	0.330267	-0.00359563	0.00127066	0.00553893	-0.00145891	0.00192037	0.449057
cg11937493	0.0259876	0.0155498	0.0975145	-0.0082418	0.00844386	0.331171	-0.0100611	0.0127613	0.432157
cg11937506	0.101544	0.0589218	0.0876316	-0.0445082	0.0319958	0.167013	-0.0577416	0.0483558	0.235008
cg11937508	-0.00407488	0.00739389	0.582673	0.00114241	0.00401504	0.776536	0.000975549	0.00606799	0.87257
cg11937541	0.00377247	0.00382676	0.326388	-0.00333378	0.00207801	0.111512	-0.000178966	0.00314053	0.95466
cg11937577	0.0162202	0.0233075	0.487947	-0.0205833	0.0126565	0.106746	-0.0136332	0.019128	0.477517
cg11937664	-0.00132306	0.0138741	0.924201	-0.00537633	0.0075339	0.476975	0.00283873	0.0113861	0.803582
cg11937681	0.00161623	0.00305115	0.597379	-0.000180016	0.00165684	0.913678	-0.000917346	0.00250401	0.714807
cg11937689	-0.00122609	0.0044398	0.782945	0.00259343	0.0024109	0.284412	-0.00189488	0.00364364	0.604073
cg11937701	0.0109771	0.010057	0.27744	0.00251785	0.00546115	0.645675	-0.0129632	0.00825353	0.119143
cg11937768	-0.00184456	0.0186197	0.921267	-0.00112832	0.0101109	0.911348	0.0107931	0.0152807	0.481481
cg11937779	-0.0108135	0.0103534	0.298574	0.00628386	0.00562213	0.26613	-0.000657956	0.00849681	0.938418
cg11937797	-0.00908213	0.00589465	0.126252	-0.00246746	0.00320092	0.442442	0.00354492	0.0048376	0.465249
cg11937821	0.0187402	0.00779933	0.0179438	-0.00616762	0.0042352	0.148165	-0.00962126	0.00640072	0.135666
cg11937849	0.000980156	0.00809852	0.903889	0.00422306	0.00439766	0.339012	0.00318357	0.00664626	0.632888
cg11937857	0.0137293	0.0196266	0.485701	0.00554125	0.0106577	0.604157	-0.0149606	0.0161071	0.355017
cg11937892	-0.00359622	0.00931152	0.700086	-0.00390848	0.00505635	0.44119	0.00174152	0.00764175	0.82015
cg11937920	0.0285398	0.0242515	0.241805	0.0066549	0.0131691	0.614329	-0.0151015	0.0199027	0.449613
cg11938051	0.0151453	0.0121382	0.214777	-0.0029372	0.00659131	0.65675	-0.00984935	0.00996155	0.324962
cg11938080	-0.00560648	0.00667262	0.402606	0.000762212	0.00362337	0.833776	-0.00080589	0.00547606	0.88327
cg11938141	-0.0133998	0.0125889	0.289472	-0.00268197	0.00683604	0.695575	0.00580276	0.0103314	0.575489
cg11938327	0.00733989	0.00791585	0.355832	0.00107036	0.00429847	0.803819	-0.00956882	0.00649635	0.14362
cg11938339	-0.00341177	0.00794446	0.668434	0.00130178	0.00431401	0.763408	-0.00322462	0.00651984	0.621879
cg11938367	0.0125177	0.0152714	0.414169	0.00103437	0.00829269	0.900963	-0.00312441	0.0125329	0.803596
cg11938386	0.0162112	0.0101599	0.113446	-0.00918925	0.00551704	0.0986364	-0.0183275	0.008338	0.0300393
cg11938395	-0.00433919	0.0186052	0.81602	-0.00804769	0.010103	0.427419	0.00194436	0.0152688	0.898902
cg11938398	0.0274233	0.0201677	0.176684	-0.00145031	0.0109515	0.894885	-0.0231494	0.0165511	0.164728
cg11938453	-0.000327579	0.00317124	0.917915	0.00125904	0.00172205	0.466256	0.0027893	0.00260256	0.286177
cg11938455	0.0158299	0.0169462	0.352282	-0.0105082	0.00920212	0.255963	-0.0030763	0.0139073	0.825346
cg11938477	-0.00350974	0.0072065	0.627211	-0.0026558	0.00391328	0.498777	-0.000776483	0.00591421	0.895785
cg11938557	-0.00619359	0.0138931	0.656616	0.00338501	0.00754425	0.65454	0.0088781	0.0114017	0.437851
cg11938624	0.00837837	0.00636385	0.190724	-0.0044814	0.00345571	0.19741	-0.00877173	0.00522267	0.095883
cg11938646	-0.000206907	0.00740353	0.977755	-0.000472203	0.00402027	0.906713	0.00341532	0.0060759	0.575185
cg11938654	-0.0115281	0.0220187	0.601638	0.0124019	0.0119566	0.301898	-0.000341666	0.0180702	0.984949
cg11938672	0.0104458	0.0413106	0.800848	-0.0247312	0.0224325	0.272663	-0.0158233	0.0339026	0.641617
cg11938718	0.00648353	0.02178	0.766507	0.0123698	0.011827	0.297904	-0.0182225	0.0178743	0.310212
cg11938738	0.0279541	0.0248677	0.263411	0.0057846	0.0135037	0.669218	-0.0163907	0.0204083	0.423626
cg11938740	-0.00501694	0.00720289	0.487574	-0.00229134	0.00391132	0.559195	0.00658134	0.00591125	0.267981
cg11938759	0.0599109	0.0247443	0.0171052	-0.0291153	0.0134367	0.0324031	-0.0392092	0.0203071	0.0560796
cg11938760	0.00368211	0.011659	0.752739	-0.000703563	0.00633107	0.911717	-0.00449738	0.00956825	0.639263
cg11938832	0.00882263	0.00874892	0.315464	0.000148762	0.00475085	0.975077	-0.00406817	0.00718004	0.572143
cg11938865	0.00190453	0.00673155	0.777765	-0.0004729	0.00365537	0.8973	0.00155483	0.00552443	0.778897
cg11938958	-0.00885466	0.0066582	0.186306	0.00054296	0.00361554	0.880902	0.00832478	0.00546422	0.130502
cg11939071	-0.00101314	0.00244852	0.679843	0.00259201	0.0013296	0.0537851	-0.00160441	0.00200944	0.426339
cg11939075	0.0154808	0.00649863	0.0189278	-0.010973	0.00352889	0.0023866	-0.0100862	0.00533327	0.0612312
cg11939193	0.00747258	0.011479	0.516419	0.00327336	0.00623335	0.600546	-0.0066817	0.00942057	0.479659
cg11939224	-0.0122261	0.0111556	0.275492	-0.000995706	0.00605775	0.869742	0.0129542	0.00915518	0.159904
cg11939277	-0.00108703	0.00889596	0.902969	0.00858993	0.00483069	0.0781343	0.00491486	0.00730071	0.50223
cg11939293	0.00322843	0.00893608	0.718583	-0.000753577	0.00485248	0.876872	0.00135453	0.00733363	0.853804
cg11939300	0.0416628	0.0808034	0.607164	-0.0611286	0.0438779	0.166383	-0.00181963	0.0663135	0.978159
cg11939320	0.0237985	0.0188982	0.210589	-0.00452131	0.0102621	0.660381	-0.00923735	0.0155093	0.552666
cg11939346	-0.00185412	0.0198665	0.925812	0.00622187	0.0107879	0.565292	-0.00308141	0.016304	0.850443
cg11939399	-0.04476	0.016611	0.00815278	0.0189338	0.0090201	0.0380986	0.0288357	0.0136322	0.036665
cg11939416	-0.0265445	0.0161941	0.10404	-0.000331267	0.00879372	0.970018	0.0305871	0.0132901	0.0232474
cg11939450	-0.00824702	0.00891516	0.356962	0.000732854	0.00484112	0.879952	0.00355396	0.00731647	0.628112
cg11939465	-0.00198786	0.0140938	0.888092	-0.00131359	0.0076532	0.864037	0.00625132	0.0115664	0.589964
cg11939488	-0.0199831	0.0131213	0.130641	0.0224538	0.00712515	0.00209413	0.0128857	0.0107684	0.234024
cg11939496	0.00666071	0.00915987	0.468672	-0.00164237	0.004974	0.741885	-0.00633016	0.00751729	0.401571
cg11939548	-0.00636534	0.00943979	0.501529	0.00187764	0.005126	0.714847	0.00547577	0.00774701	0.481171
cg11939550	-0.000936646	0.00843739	0.91181	-0.00103876	0.00458168	0.821062	-0.00335805	0.00692436	0.628668
cg11939556	-0.00821074	0.0107267	0.445644	0.0061171	0.00582483	0.295939	0.00200044	0.00880316	0.820658
cg11939603	-0.00894961	0.0097617	0.361248	-0.00501019	0.00530081	0.346641	0.00753329	0.0080112	0.349101
cg11939631	-0.00283473	0.00604065	0.639801	0.00360393	0.0032802	0.274302	0.0020475	0.00495742	0.680398
cg11939682	0.0057163	0.0209423	0.7854	0.00123938	0.0113721	0.913413	0.0141344	0.0171868	0.412632
cg11939689	-0.0171158	0.0146435	0.244997	-0.000308229	0.0079517	0.96915	0.0137441	0.0120175	0.255242
cg11939696	0.020317	0.0288356	0.48256	0.00968528	0.0156583	0.5375	-0.0254148	0.0236647	0.285193
cg11939713	-0.00976123	0.00900382	0.280682	0.00525043	0.00488926	0.285232	0.0109068	0.00738923	0.14279
cg11939736	-0.00722148	0.0121986	0.555069	0.00657721	0.00662407	0.322925	0.00257185	0.0100111	0.797736
cg11939780	0.00320584	0.00351516	0.363761	-0.000564737	0.0019088	0.767896	-0.0026524	0.00288481	0.359878
cg11939825	-0.00438572	0.00777079	0.573641	0.00502148	0.0042197	0.236605	0.00184674	0.0063773	0.772682
cg11939903	-0.00154556	0.00367267	0.674702	-0.000126731	0.00199434	0.949447	0.000455016	0.00301408	0.880281
cg11939913	0.0012889	0.0112221	0.90877	0.00106106	0.00609383	0.86209	0.00770148	0.0092097	0.404835
cg11939940	0.00859142	0.00422953	0.0446362	0.00254987	0.00229673	0.269326	-0.0068714	0.00347108	0.0502448
cg11939992	0.00199138	0.00718578	0.782202	-0.00207643	0.00390203	0.595701	-0.00179079	0.0058972	0.761954
cg11940040	0.00682335	0.044802	0.879229	-0.0137937	0.0243284	0.571883	0.000545149	0.036768	0.988197
cg11940136	0.0131628	0.0147244	0.373305	-0.00453865	0.00799567	0.571438	-0.0115638	0.012084	0.340688
cg11940138	0.00511823	0.00757371	0.500592	0.00219086	0.00411268	0.595309	-0.00397832	0.00621556	0.523466
cg11940149	-0.00278113	0.00249096	0.266644	0.00330145	0.00135264	0.0162527	0.00188342	0.00204427	0.3589
cg11940177	-0.00133254	0.0123112	0.914004	-0.00656098	0.00668526	0.328544	0.00722318	0.0101035	0.476176
cg11940219	-0.000215654	0.00394208	0.956472	0.00143928	0.00214063	0.502762	-0.00136538	0.00323517	0.673818
cg11940276	0.0139946	0.0138246	0.313616	0.00517987	0.00750703	0.491646	-0.00615822	0.0113455	0.588373
cg11940285	-0.0127632	0.0119989	0.289797	0.00729833	0.00651567	0.265102	-0.00236127	0.00984724	0.81094
cg11940318	0.0105622	0.0174776	0.546871	-0.0129477	0.00949069	0.175273	0.00595365	0.0143434	0.678893
cg11940332	-0.0175537	0.0178654	0.327984	0.0268028	0.00970129	0.0067189	0.0183704	0.0146617	0.212882
cg11940368	-0.0306927	0.0157475	0.0538355	-0.00215917	0.00855123	0.801127	0.0236076	0.0129236	0.0704557
cg11940376	7.91533e-06	0.00697199	0.999096	-0.000733993	0.00378594	0.846633	0.000925154	0.00572175	0.871846
cg11940381	-0.0334485	0.014746	0.0252622	0.0104357	0.00800738	0.195208	0.0158358	0.0121017	0.19341
cg11940423	-0.000226473	0.00707694	0.974529	0.00033367	0.00384293	0.930967	-0.0014867	0.00580788	0.798444
cg11940431	-0.00646457	0.00772465	0.404477	-0.0011659	0.00419465	0.781573	0.00380521	0.00633944	0.549578
cg11940495	0.00107297	0.00227962	0.638803	-0.000198241	0.00123788	0.87306	-0.000145696	0.00187083	0.938067
cg11940526	-0.00999428	0.0077085	0.197507	0.00250097	0.00418588	0.551416	0.00598346	0.00632619	0.346311
cg11940640	0.0124779	0.0122692	0.311382	0.00307645	0.00666244	0.645165	-0.00341939	0.010069	0.73481
cg11940663	0.00216681	0.00375035	0.564606	-0.00348886	0.00203652	0.0895018	-0.000973612	0.00307782	0.75235
cg11940690	-0.012561	0.0168341	0.457159	0.00284986	0.00914125	0.755814	0.0152407	0.0138153	0.272359
cg11940702	0.0082525	0.00725897	0.258063	-0.00448894	0.00394177	0.257255	-0.00699348	0.00595726	0.242954
cg11940726	0.00364086	0.010441	0.727976	-0.0109528	0.0056697	0.0559556	-0.00141487	0.00856871	0.869152
cg11940773	0.0033307	0.00219607	0.132221	-5.35396e-05	0.00119251	0.964271	-0.00154424	0.00180227	0.393401
cg11940804	0.00456581	0.00765497	0.5521	-0.000269862	0.00415681	0.948355	-0.0044828	0.00628226	0.477007
cg11940839	0.0238084	0.0072618	0.0013971	-0.0021199	0.00394331	0.591944	-0.0170128	0.00595959	0.00514969
cg11940847	-0.00107851	0.00253789	0.671693	0.000734207	0.00137813	0.595277	-0.00222465	0.00208279	0.287809
cg11940876	-0.00258736	0.00377281	0.494288	0.00146223	0.00204871	0.476907	-0.00113312	0.00309626	0.715094
cg11940883	0.00240944	0.0029407	0.414361	-0.00174277	0.00159686	0.277494	0.000427436	0.00241336	0.859746
cg11940920	0.00402947	0.0147271	0.784897	-0.00258227	0.0079971	0.747384	0.00119015	0.0120861	0.921737
cg11940960	-0.0114378	0.00850807	0.181602	0.00078348	0.00462006	0.86565	0.00559705	0.00698238	0.424514
cg11940973	0.0158492	0.0156711	0.31406	-0.0136936	0.00850971	0.110445	-0.0139151	0.0128609	0.281631
cg11941015	0.00842863	0.0100361	0.402827	0.00146454	0.00544984	0.78864	-0.00601009	0.00823643	0.467127
cg11941024	0.0049092	0.0176219	0.781086	0.00746651	0.00956908	0.436905	-0.00945413	0.0144619	0.514652
cg11941059	0.000945733	0.00787057	0.904575	-0.00686502	0.00427388	0.111081	0.00434334	0.00645919	0.502721
cg11941060	0.00669658	0.00810838	0.410658	-0.00450574	0.00440302	0.308398	-0.00258373	0.00665436	0.698562
cg11941066	0.00950196	0.00551271	0.0875814	-0.000353294	0.00299352	0.906267	-0.011168	0.00452415	0.0151063
cg11941228	0.00532522	0.00755739	0.482526	-0.00376558	0.00410382	0.360846	-0.0030048	0.00620217	0.629012
cg11941230	0.00382006	0.00843405	0.651489	0.0048827	0.00457987	0.288703	0.00379825	0.00692163	0.584288
cg11941231	0.0248725	0.0107299	0.0222955	-0.00638589	0.00582655	0.275473	-0.017831	0.00880576	0.0452974
cg11941236	0.00190533	0.0122289	0.876472	-0.00330751	0.00664056	0.619424	0.0111542	0.010036	0.268809
cg11941298	0.00172963	0.00650668	0.790872	0.000204702	0.00353326	0.953905	-0.00317704	0.00533988	0.553089
cg11941300	-0.0103735	0.0119741	0.388199	0.00701955	0.00650221	0.282698	0.00411026	0.0098269	0.676568
cg11941365	0.0126655	0.021041	0.548449	-0.000982515	0.0114257	0.931629	-0.00687256	0.0172679	0.691403
cg11941420	-0.0119035	0.0107171	0.269119	0.0116504	0.00581962	0.0477554	0.00729169	0.00879528	0.408874
cg11941428	0.00882708	0.00953269	0.356483	-0.00277401	0.00517645	0.593117	-0.00965617	0.00782326	0.219725
cg11941455	0.00996574	0.00883572	0.26182	-0.00485961	0.00479798	0.313357	-0.00837371	0.00725127	0.250678
cg11941485	0.000744551	0.00533406	0.889244	-0.0018203	0.00289651	0.531015	-0.000727839	0.00437754	0.868252
cg11941507	-0.0036109	0.00231434	0.121578	0.00137378	0.00125673	0.276722	0.00338972	0.00189932	0.0770664
cg11941520	0.0033718	0.00322391	0.297912	-0.00213042	0.00175065	0.226234	-0.00265345	0.00264579	0.318111
cg11941526	-0.00210066	0.0162518	0.89739	0.00151212	0.00882509	0.864269	-0.000755549	0.0133375	0.954928
cg11941546	0.0024079	0.00499969	0.631039	0.00232083	0.00271493	0.394499	-0.000999473	0.00410312	0.808003
cg11941630	-0.00666818	0.0120706	0.581775	0.00196888	0.00655461	0.764454	0.00826796	0.00990609	0.405733
cg11941633	-0.00157513	0.00539444	0.770843	0.0013784	0.00292929	0.638888	0.000852845	0.00442709	0.847594
cg11941773	0.00601894	0.00933924	0.520607	-0.00146582	0.00507141	0.773098	0.00345671	0.0076645	0.652875
cg11941803	-0.00391456	0.00657836	0.553021	0.00634957	0.00357218	0.0782492	-0.000211537	0.0053987	0.968816
cg11941813	0.00148779	0.00319471	0.642348	0.000551849	0.0017348	0.751008	-0.00030862	0.00262183	0.906511
cg11941878	0.00210998	0.00818386	0.797026	0.00519586	0.00444401	0.244857	-0.00360774	0.0067163	0.592241
cg11941886	-0.0049982	0.00656757	0.44826	-0.000921472	0.00356633	0.796596	0.00562734	0.00538985	0.298745
cg11941905	-0.000742428	0.00902925	0.934617	-0.00281267	0.00490307	0.567372	-0.00155433	0.00741009	0.834244
cg11941929	0.0191899	0.019687	0.331824	-0.0121979	0.0106905	0.256346	-0.00953219	0.0161567	0.556411
cg11941939	0.0105488	0.0232677	0.651178	0.000882467	0.0126348	0.944445	-0.00232161	0.0190953	0.903453
cg11941941	-0.0225827	0.0174812	0.199124	0.00571477	0.00949265	0.548399	0.0163312	0.0143464	0.257448
cg11941967	0.0104963	0.00932272	0.262666	-0.00771451	0.00506243	0.13041	-0.00794089	0.00765094	0.301594
cg11941971	-0.00333492	0.014109	0.813587	-0.00133797	0.00766148	0.861687	0.0073122	0.0115789	0.529018
cg11942059	0.0106449	0.0211747	0.616169	-0.0204518	0.0114983	0.078055	0.00623158	0.0173776	0.720582
cg11942086	0.00565107	0.00907813	0.534906	-0.00923189	0.00492961	0.0637593	0.00355874	0.0074502	0.633833
cg11942181	0.0189107	0.0174523	0.280928	-0.0026345	0.00947696	0.781542	-0.0203861	0.0143227	0.157466
cg11942195	0.00496919	0.00759698	0.514412	0.00110111	0.00412532	0.790033	-0.00390445	0.00623466	0.532449
cg11942206	0.034364	0.0615761	0.577928	0.018393	0.0334371	0.583381	-0.0209119	0.050534	0.679812
cg11942207	-0.0051876	0.0150477	0.730944	-0.00605667	0.00817119	0.460138	0.00831383	0.0123493	0.502216
cg11942221	0.00925	0.0169447	0.586244	-0.00290541	0.00920131	0.752783	-0.00323887	0.0139061	0.816264
cg11942235	-2.83886e-05	0.0166423	0.998642	0.0140045	0.00903714	0.124096	-0.010969	0.013658	0.423638
cg11942242	-0.00328694	0.0215546	0.879077	0.000445273	0.0117046	0.969723	-0.0113479	0.0176894	0.522527
cg11942327	-0.0142176	0.00920637	0.125383	-0.00374137	0.00499925	0.455825	0.015324	0.00755545	0.0449559
cg11942329	0.00518731	0.0108529	0.633625	-0.01167	0.00589337	0.0501783	0.000419351	0.00890675	0.962533
cg11942332	-0.0131577	0.0209282	0.530844	-0.0112438	0.0113645	0.324648	0.0171064	0.0171753	0.32144
cg11942358	-0.00625634	0.00821128	0.447738	0.00157543	0.0044589	0.724523	0.00493114	0.00673881	0.465875
cg11942427	0.00180903	0.00763044	0.813035	-0.00200923	0.00414349	0.628702	-0.00341993	0.00626213	0.586083
cg11942431	0.0623293	0.0210901	0.00382098	-0.010497	0.0114524	0.361368	-0.047815	0.0173081	0.00672332
cg11942439	-0.00566951	0.00694098	0.415798	0.00604856	0.0037691	0.111411	0.00207495	0.0056963	0.716361
cg11942450	0.000488259	0.00336791	0.884997	-6.54934e-05	0.00182885	0.971498	0.00142026	0.00276397	0.608389
cg11942455	-0.0303248	0.0152467	0.0491897	0.0102775	0.00827926	0.217115	0.0144509	0.0125126	0.250631
cg11942470	-0.00318574	0.00267631	0.236472	0.000691362	0.00145329	0.635216	0.00214985	0.00219639	0.32982
cg11942503	0.00212167	0.0173671	0.90299	-0.00726913	0.00943068	0.442481	-0.00953254	0.0142527	0.505011
cg11942511	-0.0029284	0.00589601	0.62041	-0.000909998	0.00320165	0.776771	0.004656	0.00483871	0.338039
cg11942541	-0.00209215	0.00268143	0.436928	-7.64463e-05	0.00145607	0.958224	-0.00116445	0.00220059	0.597766
cg11942548	0.000531738	0.00250099	0.832024	-0.00141209	0.00135809	0.300732	-0.0017409	0.00205251	0.398179
cg11942570	0.0056618	0.00689311	0.413212	-0.00746933	0.0037431	0.048461	-0.00416464	0.00565701	0.463182
cg11942571	-0.00976842	0.0192164	0.612234	-0.00420165	0.0104349	0.687984	0.0260761	0.0157704	0.101085
cg11942594	0.0133126	0.00989304	0.181181	-0.0100003	0.00537213	0.0653422	-0.00367259	0.00811898	0.651911
cg11942603	0.0181306	0.00967768	0.0636607	-0.000278181	0.00525518	0.95788	-0.00568845	0.00794225	0.475369
cg11942622	0.00304808	0.00331902	0.360436	4.72065e-05	0.0018023	0.979151	-0.00268408	0.00272385	0.326589
cg11942629	0.0128506	0.0105152	0.224283	-0.00721071	0.00570997	0.209322	-0.00965016	0.00862958	0.26589
cg11942662	0.00132139	0.00860833	0.878284	0.000590734	0.0046745	0.899667	-0.00351416	0.00706465	0.61988
cg11942669	0.0150036	0.00810593	0.0668604	-0.00311182	0.00440169	0.481086	-0.0109418	0.00665234	0.102865
cg11942673	-0.013121	0.0149103	0.380779	-0.00407229	0.00809658	0.615995	0.013337	0.0122365	0.278122
cg11942737	-0.0262021	0.0122459	0.0345928	0.00519213	0.0066498	0.436601	0.0175941	0.01005	0.0827914
cg11942780	0.0273681	0.0176938	0.124792	-0.000569553	0.00960808	0.952838	-0.0241549	0.0145208	0.0990663
cg11942864	0.00436319	0.0048752	0.372754	0.0015817	0.00264733	0.551421	-0.00281038	0.00400096	0.483898
cg11942910	0.0120698	0.00964037	0.213222	-0.00350136	0.00523492	0.504994	-0.00668652	0.00791163	0.399861
cg11942930	0.0436504	0.026359	0.100573	-0.0241061	0.0143135	0.0949878	-0.0227051	0.0216322	0.296205
cg11942936	-0.0341583	0.011977	0.00519081	0.0136795	0.00650378	0.0377181	0.0241233	0.00982927	0.0156869
cg11942954	0.0148543	0.0119416	0.216176	-0.0134463	0.00648452	0.0404515	-0.0057212	0.00980015	0.560559
cg11942955	-0.0212596	0.0135867	0.120518	-0.00353091	0.00737788	0.633187	0.0138325	0.0111503	0.217412
cg11942956	0.00175654	0.00634164	0.782312	0.000836539	0.00344364	0.808518	8.50088e-05	0.00520443	0.986998
cg11942971	-0.00251034	0.00982702	0.79885	0.00061102	0.00533628	0.909048	0.000718855	0.00806481	0.929137
cg11942974	-0.00753561	0.0127186	0.554742	-0.00154505	0.00690649	0.823398	0.00373153	0.0104379	0.721404
cg11943008	-0.000633526	0.00835479	0.939694	-0.00071763	0.00453683	0.874606	-0.000329846	0.00685658	0.961719
cg11943056	0.00319194	0.00727696	0.661786	0.0013121	0.00395154	0.740486	0.0016433	0.00597203	0.783705
cg11943058	0.00118149	0.0102868	0.90877	-0.00637991	0.00558596	0.255879	-0.00355122	0.00844215	0.674829
cg11943135	0.00800015	0.00898938	0.375432	0.00192719	0.00488142	0.693755	-0.000628641	0.00737737	0.932248
cg11943176	0.000726225	0.00240225	0.762987	-0.000810655	0.00130447	0.535594	-0.00127881	0.00197147	0.51791
cg11943190	-0.00789708	0.0131488	0.549346	0.0109569	0.00714008	0.127763	-0.00232228	0.0107909	0.830005
cg11943197	0.00544062	0.00853004	0.524917	-0.0022163	0.00463199	0.63326	-0.00317132	0.0070004	0.651427
cg11943209	-0.0283724	0.0130494	0.0318309	0.0155972	0.00708611	0.0298182	0.0168752	0.0107094	0.117957
cg11943255	-0.000976777	0.0032164	0.761941	-0.000987295	0.00174657	0.573038	0.000605491	0.00263963	0.818995
cg11943259	-0.0041032	0.0059286	0.490331	-0.00011499	0.00321935	0.971572	0.00284059	0.00486546	0.560532
cg11943372	0.00442101	0.00788461	0.576133	0.00406887	0.00428151	0.344026	-0.00932565	0.00647072	0.152366
cg11943404	0.0383101	0.0208618	0.0690032	-0.0251727	0.0113284	0.0283241	-0.023764	0.0171208	0.167936
cg11943420	0.0189944	0.010731	0.0794906	-0.0196466	0.00582717	0.00103221	-0.0123677	0.00880669	0.163031
cg11943449	0.00642335	0.00669947	0.339769	-0.00326959	0.00363795	0.370751	-0.00345671	0.0054981	0.530842
cg11943505	-0.00439182	0.00862665	0.611702	-0.0022816	0.00468445	0.627186	0.00492138	0.00707968	0.488433
cg11943514	0.00263411	0.00253155	0.300383	-0.00201898	0.00137468	0.144772	-0.00359909	0.00207758	0.0860148
cg11943545	0.00665526	0.0103178	0.520252	0.000406325	0.00560277	0.942318	4.13701e-05	0.00846755	0.996111
cg11943574	0.00980336	0.0249116	0.694692	-0.013505	0.0135275	0.320307	-0.00407384	0.0204443	0.842423
cg11943628	-0.00940977	0.0136265	0.491304	0.00135984	0.00739948	0.854529	0.00692515	0.011183	0.537026
cg11943669	-0.00142316	0.0148476	0.923813	-0.00303967	0.00806255	0.706892	0.00528414	0.0121851	0.665387
cg11943671	-0.00511095	0.00941764	0.588435	0.00200043	0.00511398	0.696429	-0.00118227	0.00772884	0.878703
cg11943676	-0.000278462	0.00962635	0.976975	-0.00162837	0.00522731	0.756001	-0.00301043	0.00790012	0.703892
cg11943735	0.00656816	0.00753628	0.385358	-0.00113121	0.00409236	0.782744	0.000247317	0.00618485	0.968176
cg11943753	-0.00625137	0.0134832	0.643822	0.00546384	0.00732168	0.457105	0.00104893	0.0110654	0.924651
cg11943817	-0.00247177	0.012206	0.839897	0.00458925	0.00662813	0.490152	-0.0063448	0.0100172	0.527793
cg11943839	-0.00611048	0.0147846	0.680192	-0.00291029	0.00802836	0.717673	0.019624	0.0121334	0.108667
cg11943883	-0.0143766	0.0135908	0.292457	0.0117447	0.00738009	0.114389	0.00466049	0.0111536	0.676876
cg11943916	-0.0181076	0.0105081	0.0876606	0.00526884	0.00570611	0.357836	0.0108999	0.00862373	0.208922
cg11943959	0.00386974	0.0101662	0.704199	0.00103005	0.00552046	0.852327	-0.00163867	0.00834316	0.844653
cg11943988	0.0265813	0.0199884	0.186323	-0.0153098	0.0108541	0.161212	-0.0104235	0.016404	0.526472
cg11944005	-0.00835158	0.0071903	0.24795	0.000401696	0.00390448	0.918245	-0.000158822	0.00590091	0.978576
cg11944024	-0.00176579	0.0142953	0.901919	-0.0130685	0.00776265	0.0951118	0.0177305	0.0117318	0.133576
cg11944045	0.00165403	0.0140838	0.906724	-0.00660117	0.0076478	0.389936	0.00522272	0.0115583	0.652259
cg11944076	-0.0415519	0.0229961	0.0735097	0.01965	0.0124874	0.118455	0.0392326	0.0188724	0.0399577
cg11944093	0.00998988	0.0283658	0.725376	0.0152564	0.0154032	0.324119	-0.0254456	0.0232791	0.276753
cg11944101	0.00382971	0.00821844	0.642144	0.00390965	0.00446279	0.382908	0.00347663	0.00674468	0.607264
cg11944118	0.00351686	0.00749019	0.639621	0.000743964	0.00406733	0.855204	-0.00392078	0.00614702	0.524908
cg11944127	-0.00426075	0.0281565	0.879997	-0.00719892	0.0152895	0.638688	0.0207382	0.0231073	0.371426
cg11944186	-0.00764199	0.0125286	0.543143	0.00338511	0.00680328	0.61978	0.0017605	0.0102819	0.864363
cg11944195	0.00565373	0.0291728	0.846689	0.000872238	0.0158414	0.95619	0.00384414	0.0239414	0.872731
cg11944219	0.00453218	0.00711311	0.525345	-0.00932015	0.00386257	0.0174771	-0.000939313	0.00583756	0.872461
cg11944236	-0.00505318	0.0125183	0.687245	0.00649282	0.00679772	0.341597	0.00441626	0.0102735	0.668132
cg11944242	0.0143875	0.01138	0.2088	-0.0153088	0.00617956	0.014758	-0.0127772	0.00933927	0.174065
cg11944284	0.0119884	0.0118954	0.31575	0.000409185	0.00645943	0.949605	-0.0201152	0.00976225	0.0417085
cg11944287	-0.00121236	0.0107074	0.910057	0.0143769	0.00581433	0.0149412	-0.00543598	0.00878729	0.537446
cg11944324	0.00428662	0.00787433	0.587283	9.11585e-05	0.00427593	0.98303	-0.00144612	0.00646228	0.823345
cg11944359	-0.00480746	0.00869844	0.581603	-0.00212649	0.00472343	0.653452	0.00317963	0.0071386	0.656897
cg11944393	-0.00320447	0.00253729	0.209277	-0.000503825	0.0013778	0.715311	0.00257542	0.00208229	0.218788
cg11944462	-0.0307598	0.0142826	0.0334504	0.00812193	0.00775575	0.297297	0.021748	0.0117214	0.0662151
cg11944465	-0.0141879	0.0124141	0.255569	-0.00133041	0.00674113	0.843912	0.0101673	0.010188	0.320482
cg11944480	0.00256028	0.0112663	0.820651	-0.0160924	0.00611784	0.00975067	0.00294838	0.009246	0.750421
cg11944518	0.0111546	0.0185415	0.548678	-0.0114581	0.0100684	0.257585	-0.0219629	0.0152166	0.151764
cg11944657	-0.00683445	0.00788538	0.38798	0.00173254	0.00428192	0.686544	0.00325189	0.00647134	0.616316
cg11944735	0.00369751	0.00381822	0.334977	-0.00143086	0.00207338	0.491578	-0.00174013	0.00313353	0.579798
cg11944746	-0.00274508	0.00824916	0.739941	-0.000137775	0.00447947	0.975519	-0.001512	0.00676989	0.823684
cg11944757	-0.00788412	0.00364434	0.0326757	0.00146655	0.00197895	0.460228	0.00533107	0.00299083	0.0774309
cg11944784	0.0161344	0.0199985	0.421533	-0.00155959	0.0108596	0.886068	-9.53633e-05	0.0164123	0.995374
cg11944797	-0.0071943	0.00833117	0.38972	0.000583018	0.004524	0.897694	-0.00115794	0.0068372	0.865826
cg11944933	-0.0126692	0.0106252	0.235681	0.00617044	0.00576969	0.287204	0.00971928	0.00871982	0.267443
cg11944942	0.0368094	0.0172707	0.0352898	-0.0244752	0.00937836	0.0103222	-0.0245964	0.0141737	0.0854782
cg11944965	0.00848978	0.0081813	0.301683	-0.00442636	0.00444262	0.321272	-0.00720708	0.0067142	0.285437
cg11944981	0.0244977	0.0146072	0.096362	-0.0173566	0.007932	0.0307715	-0.0116198	0.0119878	0.334518
cg11944984	0.00647463	0.0174907	0.711963	-0.0115315	0.0094978	0.2273	0.00786604	0.0143542	0.584805
cg11945022	0.0136753	0.0178645	0.445611	-0.00777657	0.00970078	0.424487	-0.0185224	0.0146609	0.209123
cg11945070	-0.00454655	0.0104786	0.665218	0.00756163	0.00569008	0.186626	0.00428684	0.00859951	0.619129
cg11945095	-0.0242195	0.0138596	0.0833435	0.0137316	0.00752606	0.0707839	0.0276902	0.0113743	0.0165227
cg11945096	-0.005908	0.0138245	0.669955	-0.000795219	0.007507	0.915831	-0.00793776	0.0113455	0.485628
cg11945128	-0.0209724	0.0161546	0.196923	0.00522716	0.00877228	0.552484	0.0269724	0.0132577	0.044309
cg11945130	0.00347848	0.00469734	0.460562	0.000421473	0.00255075	0.869062	0.000474986	0.00385499	0.902163
cg11945140	-0.00959535	0.00860603	0.267299	0.00221475	0.00467326	0.636497	0.0171609	0.00706277	0.0167268
cg11945167	0.0181924	0.0230636	0.431929	-0.00603496	0.012524	0.630854	-0.0300359	0.0189277	0.115412
cg11945228	-0.00146861	0.00264315	0.579592	-0.00035009	0.00143529	0.80775	0.00133771	0.00216917	0.538712
cg11945235	-0.00495733	0.0044647	0.269274	0.00131304	0.00242442	0.589198	0.00355285	0.00366407	0.334351
cg11945248	-0.0122508	0.0155263	0.431788	0.00378515	0.00843111	0.654351	0.0150287	0.0127421	0.24076
cg11945251	0.00134608	0.00281509	0.633483	-0.00293559	0.00152865	0.0573995	-0.00036221	0.00231028	0.875704
cg11945276	0.0115114	0.0173833	0.509223	-0.0129705	0.00943952	0.172216	-0.0187855	0.0142661	0.190644
cg11945292	-0.00137271	0.00422797	0.746046	-0.00137865	0.00229588	0.549415	-3.97156e-05	0.00346979	0.990888
cg11945297	-0.000978377	0.0100501	0.922626	0.00781056	0.00545743	0.155214	0.00160369	0.0082479	0.846193
cg11945372	-0.0078305	0.00378421	0.0408649	0.00230983	0.0020549	0.263436	0.00552429	0.00310561	0.0780332
cg11945415	-0.0197951	0.0124698	0.115283	0.00931778	0.00677135	0.171598	0.00328964	0.0102337	0.748477
cg11945452	-0.0238432	0.0207914	0.25396	0.0208328	0.0112902	0.0676965	0.022058	0.017063	0.198811
cg11945469	-0.0108992	0.00787606	0.169211	0.00643549	0.00427686	0.135261	0.0111916	0.00646369	0.0861749
cg11945472	-0.00905929	0.00905509	0.319281	0.00195936	0.0049171	0.69105	0.0144941	0.0074313	0.0536715
cg11945474	0.00451432	0.018089	0.803392	0.00459855	0.00982272	0.6406	-0.00878973	0.0148452	0.555005
cg11945507	0.0131315	0.0144271	0.364709	-0.00971325	0.00783421	0.217669	-0.00359587	0.01184	0.761925
cg11945538	0.0017417	0.00691954	0.801737	0.00218109	0.00375745	0.562785	0.000943476	0.0056787	0.86835
cg11945554	-0.00683543	0.00761597	0.371406	-0.00129327	0.00413563	0.75509	-0.00202917	0.00625025	0.74606
cg11945565	-0.0069016	0.00728911	0.345797	-0.00724152	0.00395814	0.0700291	0.011357	0.005982	0.0602471
cg11945604	-0.000141294	0.00305101	0.963147	0.000661303	0.00165676	0.690553	-0.000289341	0.00250389	0.908215
cg11945644	0.0161382	0.0137425	0.2428	-0.00217073	0.00746245	0.771685	-0.0083756	0.0112781	0.459281
cg11945668	-0.000437722	0.00889557	0.960844	-0.00085188	0.00483048	0.860339	0.00130511	0.00730039	0.858445
cg11945674	0.00524528	0.0138291	0.705202	-0.00015732	0.00750951	0.983324	-0.00382461	0.0113492	0.736765
cg11945717	-0.00417853	0.00302249	0.169625	-0.000605436	0.00164127	0.712925	0.00477787	0.00248049	0.0566623
cg11945733	-0.000966781	0.0230459	0.966614	0.0182707	0.0125144	0.147147	0.0115557	0.0189132	0.54247
cg11945801	-0.000471449	0.00505305	0.925835	0.00200798	0.00274391	0.465851	0.00302962	0.00414692	0.466594
cg11945838	0.006506	0.0101572	0.523159	0.00360959	0.00551556	0.514196	-0.00874899	0.00833575	0.296215
cg11945839	0.0014927	0.00461855	0.747159	0.000242485	0.00250797	0.923152	-0.000416794	0.00379033	0.912639
cg11945845	-0.00729326	0.00730558	0.320319	-0.00144665	0.00396709	0.716063	0.0115932	0.00599552	0.0557262
cg11945857	0.00272605	0.0089619	0.761563	0.00065544	0.0048665	0.893108	-0.00573842	0.00735482	0.436934
cg11945871	-0.00241973	0.00364918	0.508661	0.00321423	0.00198158	0.107655	0.000416149	0.0029948	0.889738
cg11945884	0.0133372	0.020259	0.511699	-0.0164677	0.0110011	0.137278	-0.0126681	0.0166261	0.447727
cg11945895	0.00279065	0.0110559	0.801192	0.000844112	0.00600357	0.888442	-0.0126423	0.00907329	0.166321
cg11945905	-0.0153141	0.00844149	0.0723801	0.00408171	0.0045839	0.375171	0.00631036	0.00692773	0.364348
cg11945929	-0.0174514	0.0338762	0.607481	-0.000128275	0.0183955	0.994449	0.00601311	0.0278014	0.829164
cg11945976	0.0204903	0.0218857	0.351199	-0.0133712	0.0118844	0.262994	-0.0249822	0.0179611	0.167061
cg11946001	0.00118947	0.00930998	0.898569	-0.00363692	0.00505552	0.473423	-0.00271182	0.00764048	0.723323
cg11946011	0.00172173	0.00975844	0.860277	0.0027958	0.00529904	0.598836	-0.00299798	0.00800852	0.708865
cg11946072	-0.00290611	0.00565362	0.608265	0.00191375	0.00307003	0.534337	0.000552642	0.00463979	0.905406
cg11946134	0.00320599	0.00922048	0.728728	-0.000472239	0.00500692	0.925029	-0.00277281	0.00756703	0.714746
cg11946165	0.00816483	0.0175639	0.642947	7.87694e-05	0.00953754	0.993425	-0.00133038	0.0144142	0.926631
cg11946336	-0.00214536	0.00192859	0.268393	-6.39368e-05	0.00104726	0.951429	0.00058153	0.00158275	0.714013
cg11946339	0.0277382	0.049312	0.574917	-0.0178598	0.0267774	0.506186	0.0105938	0.0404692	0.793985
cg11946387	-3.05742e-05	0.00813237	0.997007	0.000968131	0.00441605	0.826877	-0.00235675	0.00667405	0.724673
cg11946424	0.0160485	0.00939174	0.0903102	-0.00890716	0.00509991	0.0835099	-0.00534057	0.00770758	0.489834
cg11946445	0.00488995	0.0106013	0.645524	-0.00122721	0.00575674	0.831583	-0.000737572	0.00870026	0.932594
cg11946449	-0.00274917	0.0141441	0.846246	-0.00359629	0.00768054	0.640544	0.00340213	0.0116077	0.770004
cg11946450	-0.00597362	0.00699586	0.395028	0.000789717	0.0037989	0.835707	0.00585102	0.00574134	0.310389
cg11946458	0.00375175	0.00705711	0.596057	0.000881174	0.00383216	0.818564	0.000242706	0.0057916	0.966649
cg11946459	0.017683	0.0138176	0.203328	-0.0110039	0.00750325	0.145351	-0.0162569	0.0113398	0.154519
cg11946471	0.0111003	0.0182431	0.544135	-0.0120077	0.00990638	0.228063	0.00296158	0.0149717	0.843557
cg11946503	-0.00933972	0.0132854	0.483536	0.00691863	0.00721424	0.33965	0.00365167	0.010903	0.738321
cg11946548	0.0508145	0.0194667	0.0103057	-0.00881123	0.0105708	0.406345	-0.0431476	0.0159759	0.00801192
cg11946555	0.0106511	0.00913852	0.24633	-0.00504778	0.00496241	0.311288	-0.00412836	0.00749976	0.583117
cg11946618	-0.0818539	0.0778189	0.295173	0.0103838	0.0422573	0.80635	0.0344746	0.0638641	0.590419
cg11946630	0.00962551	0.0112948	0.39595	-0.0014991	0.0061333	0.807361	0.000197207	0.00926936	0.983065
cg11946666	0.010169	0.00737764	0.170892	-0.00191544	0.00400621	0.633515	-0.0071937	0.00605466	0.237342
cg11946719	-0.062635	0.0350564	0.0767412	0.0201072	0.0190363	0.293167	0.0245968	0.0287699	0.394439
cg11946732	0.00246494	0.0100504	0.806715	-0.00211283	0.0054576	0.699405	-0.00715409	0.00824816	0.387635
cg11946769	0.00109209	0.00775121	0.888212	0.00218893	0.00420907	0.604074	-0.00128988	0.00636124	0.839688
cg11946963	-0.0175618	0.0260577	0.501752	-0.0060809	0.0141499	0.668219	0.0256041	0.021385	0.233767
cg11947010	-0.00981054	0.0085842	0.255578	0.00558676	0.0046614	0.233292	0.00648835	0.00704485	0.359063
cg11947084	0.0120896	0.0175219	0.491666	-0.00454921	0.00951478	0.633513	0.00223798	0.0143799	0.876608
cg11947149	0.00189753	0.00765936	0.804797	0.00373825	0.00415919	0.370727	0.00112386	0.00628586	0.85843
cg11947162	0.00068068	0.00855186	0.936704	-0.00345451	0.00464384	0.458529	-0.00420629	0.00701831	0.550184
cg11947187	-0.0256723	0.0252047	0.31065	0.0130008	0.0136867	0.344251	0.0240607	0.0206849	0.247265
cg11947245	-0.00192316	0.0067302	0.775607	0.00142961	0.00365464	0.696423	0.00170519	0.00552332	0.758115
cg11947249	-0.00771487	0.00911335	0.399086	-0.00196214	0.00494874	0.692509	0.0106202	0.00747911	0.158442
cg11947262	-0.00567015	0.00979247	0.563751	0.00708789	0.00531751	0.185308	-0.00282634	0.00803645	0.725744
cg11947295	-0.0299499	0.0307784	0.332648	0.0352867	0.0167133	0.0370124	0.0250923	0.0252591	0.322698
cg11947310	0.0130864	0.00855089	0.128784	0.00902916	0.00464331	0.0543821	-0.00954202	0.00701751	0.176692
cg11947333	-0.0101523	0.0078898	0.200879	0.00295062	0.00428432	0.492461	0.0096682	0.00647497	0.138257
cg11947393	-0.00699223	0.00860804	0.41838	0.00538524	0.00467435	0.251784	0.00742669	0.00706442	0.295433
cg11947437	-0.00414697	0.00901732	0.646503	0.00167178	0.00489659	0.733442	0.00902196	0.0074003	0.225401
cg11947486	-0.00626985	0.00634418	0.325183	-0.00245449	0.00344502	0.477679	0.00430114	0.00520652	0.410531
cg11947493	-0.00605118	0.0123966	0.626429	6.14748e-05	0.00673163	0.99273	0.00054474	0.0101736	0.957395
cg11947509	-0.0131869	0.0056536	0.0214955	0.0053853	0.00307002	0.0821891	0.0077608	0.00463978	0.0972348
cg11947528	0.00536784	0.0135348	0.692435	-0.00233664	0.00734971	0.751147	-0.00576647	0.0111077	0.604706
cg11947548	-0.00445563	0.016168	0.783385	0.00839754	0.00877954	0.340922	-0.00439487	0.0132687	0.741107
cg11947606	-0.00870955	0.00705731	0.219789	0.00462124	0.00383227	0.230453	0.00555748	0.00579177	0.339387
cg11947637	0.0279244	0.012582	0.0285117	-0.003135	0.00683227	0.647246	-0.0322445	0.0103257	0.00229011
cg11947712	-0.0205423	0.0194949	0.294317	0.0209957	0.0105861	0.049823	0.0143466	0.015999	0.371828
cg11947782	-0.00274951	0.00266129	0.303799	0.0013639	0.00144514	0.347346	0.00139518	0.00218406	0.524279
cg11947801	-0.000484121	0.00222358	0.828049	0.000816629	0.00120745	0.500253	-6.2899e-05	0.00182484	0.972566
cg11947857	0.00981983	0.00876241	0.264866	-0.00393578	0.00475817	0.409936	-0.0114514	0.00719111	0.114156
cg11947892	0.00332331	0.00363591	0.362704	-0.000866023	0.00197438	0.661789	9.24371e-05	0.00298391	0.975343
cg11947915	0.00708656	0.0156631	0.651846	0.00275648	0.00850539	0.746488	0.00348361	0.0128543	0.786894
cg11947960	-0.00311056	0.00324943	0.340533	-0.00134798	0.00176451	0.446536	0.00167505	0.00266673	0.531221
cg11947985	-0.0104989	0.0136529	0.443548	0.0041565	0.00741383	0.576182	0.0148622	0.0112046	0.187444
cg11947988	0.0106779	0.0115675	0.357981	-0.000387449	0.00628141	0.950928	-0.0100339	0.0094932	0.292848
cg11948047	0.00273529	0.00403794	0.499577	-0.00357169	0.00219269	0.106192	-0.00147888	0.00331384	0.656276
cg11948054	-0.00670637	0.0153788	0.663634	-0.00624448	0.00835101	0.456206	0.00407199	0.012621	0.747584
cg11948055	0.0190963	0.0139114	0.172636	-0.00992398	0.0075542	0.19168	-0.0182078	0.0114168	0.113621
cg11948071	-0.00324968	0.00583713	0.578846	0.00228342	0.00316969	0.47281	0.00360709	0.0047904	0.453068
cg11948159	-0.00735051	0.0115407	0.525499	-0.00100299	0.00626683	0.873137	0.00917	0.00947116	0.335067
cg11948198	0.00771592	0.00993984	0.43926	-0.010535	0.00539754	0.0535024	-0.00342953	0.00815739	0.674999
cg11948223	-0.0081823	0.0072812	0.263563	-0.00203926	0.00395384	0.607053	0.00869196	0.00597551	0.148628
cg11948252	0.015977	0.00853422	0.0638467	-0.00388223	0.00463426	0.404002	-0.0107583	0.00700384	0.127397
cg11948301	0.00837185	0.0102627	0.416403	-0.0109404	0.00557286	0.0521516	0.00412431	0.00842236	0.625331
cg11948328	0.0030772	0.00533971	0.565599	-0.00279312	0.00289958	0.337516	0.00230634	0.00438218	0.599739
cg11948339	0.00687188	0.0106635	0.52064	-0.010917	0.00579053	0.0620254	-0.00277999	0.00875132	0.751341
cg11948341	0.000738252	0.00355189	0.835732	-0.00245157	0.00192875	0.206386	0.00267747	0.00291495	0.360351
cg11948367	0.057996	0.0195971	0.00377498	-0.010527	0.0106416	0.324723	-0.0484192	0.0160829	0.00323416
cg11948372	-0.00078116	0.00927873	0.93306	0.00108065	0.00503854	0.830573	0.00324011	0.00761484	0.671304
cg11948381	-0.000960772	0.0026732	0.719978	0.000278765	0.0014516	0.848065	-0.000714318	0.00219383	0.745343
cg11948421	-0.00258144	0.00245052	0.294456	-0.00108215	0.00133069	0.417846	0.00271908	0.00201109	0.179135
cg11948442	-0.00227659	0.00290119	0.434312	-0.000431596	0.00157541	0.784631	0.000274681	0.00238094	0.908365
cg11948456	0.00117024	0.0018427	0.526704	0.000134514	0.00100062	0.893309	-0.000130935	0.00151226	0.931161
cg11948469	0.0141306	0.00955293	0.141949	-0.00613782	0.00518744	0.239277	-0.0120916	0.00783986	0.125867
cg11948512	-0.00128511	0.0119603	0.914629	-0.00238241	0.00649469	0.714455	-0.00419384	0.00981554	0.670021
cg11948516	-0.014033	0.00771849	0.071771	0.00202776	0.0041913	0.629489	0.0137774	0.00633439	0.0317703
cg11948637	-0.00532528	0.0123635	0.667511	0.00580641	0.00671365	0.388995	0.0151798	0.0101464	0.137499
cg11948676	0.0143869	0.0124836	0.251627	-0.00616536	0.00677884	0.365074	-0.0108191	0.010245	0.293265
cg11948799	-0.00139936	0.0117673	0.905556	-0.00134106	0.00638987	0.834154	0.00893675	0.00965711	0.35678
cg11948800	-0.00081198	0.0125132	0.94838	0.0033559	0.00679494	0.622374	-0.00397204	0.0102693	0.699661
cg11948865	-0.00819961	0.00764003	0.285511	0.000735922	0.0041487	0.859531	0.0048677	0.00627	0.43921
cg11948874	-0.00181658	0.00996454	0.85568	-0.00160816	0.00541095	0.76687	0.00397789	0.00817766	0.627627
cg11948905	0.0155702	0.00886497	0.0818072	0.00326558	0.00481386	0.498961	-0.0123789	0.00727527	0.0916722
cg11948930	-0.000190965	0.00996845	0.984751	-0.00334143	0.00541308	0.53832	0.00289403	0.00818088	0.724199
cg11948947	-0.00330919	0.0062485	0.597459	0.000368181	0.00339307	0.913789	-0.000353237	0.005128	0.945207
cg11949060	0.016891	0.0199389	0.398756	-0.0195719	0.0108272	0.0733933	-0.00753403	0.0163634	0.646123
cg11949066	0.000913913	0.0065861	0.88989	-0.000106586	0.00357639	0.976278	-0.00318749	0.00540506	0.556586
cg11949115	-0.00939379	0.0102734	0.362519	0.000101514	0.00557869	0.985515	0.00787549	0.00843117	0.352302
cg11949172	-0.00271849	0.00332575	0.415462	0.000524772	0.00180595	0.77192	0.00315202	0.00272936	0.250652
cg11949175	-0.0108549	0.0133653	0.418446	0.00647029	0.00725762	0.374598	0.00911812	0.0109686	0.407608
cg11949207	0.00283835	0.00581779	0.62661	0.00190503	0.00315918	0.547741	-0.00504699	0.00477452	0.292797
cg11949253	0.0018528	0.00289364	0.523309	-0.00171408	0.00157131	0.277717	-0.000546928	0.00237474	0.818278
cg11949262	-0.021061	0.0212306	0.323367	0.0150068	0.0115286	0.195738	0.00948752	0.0174234	0.587181
cg11949307	-0.00441457	0.00527379	0.404365	0.00726388	0.00286378	0.0126008	7.04034e-05	0.00432808	0.987051
cg11949328	-0.0426261	0.0178854	0.0188726	0.0279887	0.00971213	0.0047551	0.0261347	0.0146781	0.0777508
cg11949335	0.00109951	0.0137205	0.936275	-0.00449072	0.00745051	0.547922	0.00238382	0.0112601	0.832728
cg11949340	-0.00143243	0.00926209	0.877376	-0.000959592	0.00502951	0.84904	0.00160051	0.00760118	0.833619
cg11949388	-0.00927765	0.0150653	0.539279	0.00488274	0.00818077	0.55183	0.00650683	0.0123637	0.599751
cg11949420	0.00230991	0.00684049	0.736247	0.00218261	0.00371453	0.558014	1.89135e-05	0.00561383	0.997318
cg11949533	0.00389369	0.0116017	0.737801	-0.00050796	0.00629995	0.935883	0.000465474	0.00952122	0.961097
cg11949606	0.0196705	0.019688	0.319934	-0.00252002	0.010691	0.814093	-0.0152288	0.0161575	0.347992
cg11949699	-0.0187795	0.0100717	0.0649051	0.00256729	0.00546913	0.639702	0.0152052	0.00826559	0.068526
cg11949733	0.0170966	0.025721	0.507637	-0.00821685	0.013967	0.557534	-0.0194266	0.0211086	0.359421
cg11949831	-0.00753057	0.00289699	0.0106183	-4.11524e-05	0.00157313	0.979177	0.00616221	0.00237749	0.0108402
cg11949836	-0.00188484	0.0158947	0.905822	-0.017812	0.00863118	0.0414008	0.0156362	0.0130444	0.233225
cg11949866	-0.00133082	0.00757952	0.860946	0.00187283	0.00411584	0.649984	0.000626268	0.00622033	0.919987
cg11949874	-0.0182518	0.0214085	0.39576	0.00190615	0.0116252	0.870058	0.0102082	0.0175694	0.562415
cg11949945	0.000843234	0.00448122	0.85109	-0.00183718	0.0024334	0.451872	-0.000367967	0.00367763	0.920482
cg11950105	-0.000257145	0.00289714	0.929435	-0.00372687	0.00157321	0.0195817	0.001895	0.00237761	0.427159
cg11950124	0.00941538	0.0107547	0.383226	-0.00628544	0.00584001	0.28416	-0.0075386	0.00882611	0.394892
cg11950141	-0.00402755	0.0124616	0.74716	-0.00346418	0.00676692	0.609727	0.00268129	0.010227	0.793674
cg11950204	0.0147967	0.0536101	0.783062	-0.0264359	0.0291114	0.365815	0.0261602	0.0439966	0.553334
cg11950212	0.00766529	0.00787222	0.332335	0.000524289	0.00427478	0.90261	-0.00293469	0.00646054	0.650545
cg11950261	-0.00562815	0.00884025	0.525675	0.00274558	0.00480044	0.568528	-0.00230571	0.00725499	0.751232
cg11950292	0.00191207	0.00641508	0.76622	0.00189043	0.00348352	0.588449	0.000236651	0.00526471	0.964228
cg11950299	0.00646452	0.0094423	0.495015	-0.00408413	0.00512737	0.427437	0.00239924	0.00774907	0.757438
cg11950329	-0.0417987	0.0294522	0.158667	0.0136955	0.0159931	0.393673	0.0485469	0.0241707	0.04704
cg11950355	0.0127177	0.0071508	0.0780837	-0.000441392	0.00388303	0.909705	-0.0045395	0.00586849	0.440863
cg11950360	-0.00714635	0.0106757	0.504641	0.00592603	0.00579714	0.308914	0.0133821	0.00876131	0.129531
cg11950361	-0.0111834	0.0107661	0.301193	0.00692288	0.00584622	0.238901	0.00701378	0.0088355	0.42901
cg11950383	0.0145352	0.00671745	0.0326431	-0.00448681	0.00364772	0.221309	-0.0121276	0.00551285	0.0299068
cg11950404	0.00934713	0.0071478	0.193704	-0.00124022	0.00388141	0.749932	-0.00560667	0.00586603	0.341276
cg11950415	0.00609429	0.0160483	0.704865	0.0018644	0.00871457	0.83099	0.000363696	0.0131705	0.97802
cg11950438	0.0109598	0.018487	0.554508	-0.00503483	0.0100388	0.616997	-0.0105126	0.0151718	0.48983
cg11950460	0.00945805	0.0115555	0.414847	-0.00151326	0.00627487	0.809878	-0.00420976	0.00948331	0.657978
cg11950483	-0.0222749	0.0139945	0.114325	-0.00222305	0.00759932	0.77043	0.0224538	0.011485	0.0531131
cg11950577	-0.000702447	0.012247	0.954365	-0.000172023	0.00665038	0.979411	-0.00255415	0.0100508	0.799875
cg11950586	-0.0117912	0.00739475	0.113686	0.00286098	0.0040155	0.477674	0.0101825	0.00606869	0.0962123
cg11950642	-0.0204608	0.0101487	0.0462264	-0.00195553	0.00551095	0.723385	0.00618476	0.00832879	0.459321
cg11950754	0.000354685	0.0245178	0.988484	0.00358781	0.0133137	0.788063	-0.0093366	0.0201212	0.643551
cg11950777	-0.0220801	0.0197982	0.267171	0.00824229	0.0107508	0.444924	0.0159853	0.0162479	0.327356
cg11950778	0.00740616	0.0116054	0.524691	-0.00446163	0.00630195	0.480458	-0.00144998	0.00952424	0.879275
cg11950785	0.00176539	0.00414957	0.671348	0.00171133	0.0022533	0.449191	0.00125614	0.00340545	0.71294
cg11950805	-0.00238117	0.00219863	0.281165	0.00163349	0.0011939	0.174039	0.00269742	0.00180436	0.137793
cg11950835	0.000623923	0.00334209	0.85225	-0.00331653	0.00181482	0.0703404	0.000216632	0.00274277	0.93719
cg11950939	0.00212016	0.00664755	0.750378	0.000682112	0.00360976	0.85047	-0.00727579	0.00545549	0.185069
cg11950965	0.0150184	0.0129153	0.247413	-0.00597071	0.00701328	0.396428	-0.0173191	0.0105993	0.10512
cg11950982	0.0111739	0.0109197	0.308421	-0.00140193	0.00592963	0.813541	-0.0109619	0.00896155	0.223863
cg11950994	-0.0294523	0.0118575	0.0145049	0.00948947	0.00643886	0.143397	0.0212607	0.00973116	0.0310245
cg11951010	0.0205462	0.0102789	0.04809	-0.00767797	0.00558168	0.171751	-0.0103849	0.00843569	0.220926
cg11951019	0.0139513	0.0143884	0.334362	0.00252269	0.00781323	0.747403	-0.00577082	0.0118083	0.62602
cg11951054	-0.00167392	0.00974376	0.863915	7.54179e-05	0.00529106	0.988653	0.000369774	0.00799647	0.963201
cg11951113	0.000874877	0.00765276	0.909191	-0.000300585	0.00415561	0.942469	0.0021059	0.00628044	0.738029
cg11951143	-0.00868503	0.0108847	0.426639	-0.000256346	0.00591059	0.965485	0.00985547	0.00893278	0.272308
cg11951169	0.00855177	0.0106052	0.421769	0.000901689	0.00575887	0.875868	-0.00944879	0.00870347	0.280014
cg11951218	-0.0014567	0.00707423	0.837237	0.000268241	0.00384145	0.944457	-0.00491133	0.00580565	0.399413
cg11951427	-0.0141897	0.0155383	0.363129	0.010846	0.00843762	0.20134	0.00904355	0.0127519	0.479706
cg11951433	0.00592496	0.00425503	0.166592	-0.000908247	0.00231057	0.695019	-0.00329457	0.00349201	0.347512
cg11951446	-0.00199215	0.00384212	0.605149	0.00191265	0.00208635	0.361281	0.00161585	0.00315314	0.609357
cg11951449	0.0189655	0.0136599	0.167821	-0.0070826	0.00741764	0.341756	-0.0128347	0.0112104	0.25474
cg11951459	0.00141003	0.0123774	0.909509	-0.0120575	0.00672117	0.0755656	-0.00119771	0.0101578	0.906354
cg11951600	0.00522819	0.0027134	0.0565842	-0.00088132	0.00147343	0.550976	-0.00203193	0.00222682	0.363513
cg11951604	0.00555538	0.00314405	0.0800105	-0.00205382	0.00170729	0.231571	-0.00251405	0.00258025	0.332023
cg11951692	-0.00353919	0.00540204	0.513733	0.000635567	0.00293342	0.828871	0.000414554	0.00443332	0.92567
cg11951699	0.00226455	0.0125694	0.857356	0.00854372	0.00682547	0.21332	0.00249038	0.0103155	0.809678
cg11951808	-0.000946431	0.00764065	0.901646	0.00249202	0.00414903	0.549323	0.00411408	0.0062705	0.513129
cg11951818	0.00945362	0.00566876	0.0982255	-0.0063291	0.00307825	0.0421427	-0.00595928	0.00465221	0.202903
cg11951844	-0.0035391	0.0168436	0.833966	-0.00592592	0.00914641	0.518402	0.0094062	0.0138231	0.497637
cg11951882	0.0158624	0.00991366	0.112454	-0.00243309	0.00538332	0.652181	-0.0117269	0.0081359	0.15232
cg11951897	-0.0055622	0.0065081	0.394598	0.00299258	0.00353404	0.398951	0.00627873	0.00534105	0.242308
cg11951909	-0.00575405	0.0032069	0.0755166	0.0017062	0.00174142	0.329347	0.00169682	0.00263183	0.520443
cg11951910	-0.00613241	0.00288157	0.0355573	0.00304273	0.00156475	0.0543828	0.00353494	0.00236483	0.137832
cg11951933	0.0191252	0.0144163	0.187376	-0.00914274	0.00782833	0.24537	-0.0111982	0.0118311	0.345965
cg11951952	-0.00284168	0.00252605	0.26306	0.00358512	0.0013717	0.0102124	0.00205758	0.00207307	0.323118
cg11951961	-0.00110432	0.00359304	0.759158	-0.00217948	0.00195109	0.266405	0.00402922	0.00294872	0.174591
cg11951968	-0.0337118	0.0325597	0.30276	0.0429435	0.0176806	0.0167669	0.0343561	0.026721	0.201235
cg11951974	0.00366033	0.0037287	0.328419	0.000832749	0.00202476	0.681665	-0.00279806	0.00306005	0.362516
cg11952077	0.017469	0.0129435	0.179906	-0.00324133	0.00702861	0.645593	-0.00718901	0.0106225	0.499969
cg11952185	0.0106956	0.0158355	0.500825	-0.00388602	0.00859898	0.652219	-0.0113088	0.0129958	0.386092
cg11952239	-0.0187809	0.0120312	0.121393	0.0198658	0.00653321	0.00295018	0.00904556	0.00987374	0.361607
cg11952263	-0.0434618	0.0281243	0.125135	-0.00742491	0.0152721	0.62781	0.0297198	0.023081	0.200576
cg11952315	-0.0115871	0.00645773	0.075513	0.00515626	0.00350669	0.144305	0.00589096	0.00529971	0.26875
cg11952340	-0.00722278	0.00920299	0.434241	0.00398602	0.00499742	0.426812	0.00710055	0.00755268	0.349208
cg11952344	0.0055776	0.00673732	0.409539	-0.00204541	0.00365851	0.577242	-0.000737938	0.00552916	0.894071
cg11952382	0.0229198	0.00789693	0.00447508	-0.010927	0.0042882	0.0122092	-0.0157205	0.00648082	0.0169058
cg11952434	0.028295	0.0107407	0.00964424	-0.0166671	0.00583242	0.00510506	-0.0199333	0.00881463	0.0257016
cg11952457	0.0117154	0.0160407	0.466724	-0.00740316	0.00871043	0.397216	-0.00449655	0.0131642	0.733324
cg11952478	0.00347935	0.00576015	0.547062	-0.00389689	0.00312788	0.215464	-0.00412519	0.00472722	0.384757
cg11952493	-0.0337543	0.023774	0.158495	0.0154732	0.0129098	0.233275	0.0378557	0.0195108	0.0549095
cg11952501	-0.00521473	0.00813236	0.522706	-0.00200257	0.00441604	0.651099	0.0103254	0.00667404	0.124712
cg11952595	-0.00716039	0.0171009	0.676241	0.005317	0.00928614	0.568102	0.0117087	0.0140343	0.405927
cg11952604	-0.00157736	0.00869623	0.8564	0.00220215	0.00472223	0.641897	0.000991286	0.00713679	0.889785
cg11952695	0.00929351	0.0098318	0.346603	0.000128758	0.00533888	0.980803	-0.00490564	0.00806873	0.544453
cg11952704	0.016604	0.00739708	0.0267895	-0.00540473	0.00401677	0.181217	-0.0138652	0.00607061	0.0242921
cg11952714	0.00336359	0.00403003	0.405734	-0.00237939	0.00218839	0.279289	-0.00433546	0.00330735	0.192636
cg11952735	0.00853447	0.0074887	0.256909	-0.0057519	0.00406652	0.160053	-0.0126057	0.0061458	0.0426323
cg11952809	-0.0196921	0.0177653	0.270081	-0.00543517	0.00964692	0.574303	0.0147006	0.0145795	0.315523
cg11952839	-0.0132031	0.0140228	0.348491	-0.00198859	0.00761468	0.794464	0.0093392	0.0115082	0.418816
cg11952858	-0.000253394	0.00996766	0.979765	0.00817568	0.00541265	0.133789	0.000210749	0.00818022	0.979493
cg11952870	-0.000270934	0.0110303	0.980448	-0.00741373	0.0059897	0.218445	0.0109523	0.00905233	0.228915
cg11952908	0.00128109	0.00614031	0.835118	-0.00142547	0.00333431	0.66984	-0.0032938	0.00503921	0.514711
cg11952913	-0.0145593	0.0151135	0.337494	0.00480492	0.00820695	0.559431	0.00187807	0.0124033	0.879924
cg11952914	-0.00496772	0.0122476	0.68582	0.00194152	0.00665072	0.770893	0.00439052	0.0100513	0.663106
cg11952948	-0.0156277	0.0211535	0.461619	0.00183989	0.0114868	0.873038	0.0127413	0.0173602	0.464549
cg11952992	-0.00535019	0.0117713	0.650356	-6.9937e-05	0.00639205	0.99129	0.00736271	0.00966041	0.4476
cg11953003	-0.0291484	0.0384279	0.449762	-0.000906458	0.0208672	0.96543	0.00999483	0.0315369	0.751901
cg11953015	0.024841	0.0154034	0.109677	-0.00903868	0.00836438	0.282232	-0.0156943	0.0126412	0.217056
cg11953079	-0.00993956	0.00650657	0.129477	0.00654791	0.0035332	0.0665262	0.00511095	0.00533979	0.340593
cg11953164	-0.00102289	0.00912122	0.910914	0.00294828	0.00495301	0.5529	0.00233034	0.00748557	0.756154
cg11953250	-0.00582016	0.00704068	0.410226	0.0010143	0.00382323	0.791275	0.00609158	0.00577812	0.294079
cg11953252	-0.0123112	0.00936877	0.191556	0.00115653	0.00508744	0.820588	0.00762413	0.00768873	0.32357
cg11953254	-0.0116238	0.0127983	0.365741	0.00461527	0.00694973	0.50802	0.0109106	0.0105032	0.301183
cg11953262	0.0170085	0.0142878	0.236442	-0.0075376	0.00775856	0.33342	-0.0142682	0.0117256	0.22627
cg11953272	-0.00140441	0.00348819	0.688011	-0.000823625	0.00189416	0.664543	0.000453578	0.00286268	0.874396
cg11953311	-0.00690328	0.0078298	0.379879	-0.000595478	0.00425174	0.888873	0.00848329	0.00642573	0.189507
cg11953334	0.00241993	0.00380758	0.526387	-0.000505202	0.0020676	0.807421	-0.00117015	0.00312479	0.708774
cg11953335	0.0146961	0.00946106	0.123219	0.0034637	0.00513755	0.501603	-0.0158651	0.00776447	0.0434131
cg11953383	0.00190335	0.00212148	0.371582	0.00120027	0.00115201	0.299745	-0.00215496	0.00174104	0.218448
cg11953399	-0.000457011	0.0112791	0.967753	-0.00283865	0.0061248	0.643945	0.00652369	0.00925651	0.482444
cg11953415	-0.0194881	0.0151519	0.201079	0.00214723	0.00822778	0.794601	0.00952734	0.0124348	0.445207
cg11953417	0.0149262	0.0105788	0.161081	-0.00436016	0.00574453	0.449469	-0.00491687	0.00868181	0.572315
cg11953434	-0.00316125	0.0022925	0.170706	0.00157203	0.00124487	0.209331	0.00206707	0.0018814	0.274302
cg11953513	0.00479277	0.00921288	0.603952	-0.00587654	0.00500279	0.24267	-0.000274159	0.00756079	0.97114
cg11953541	0.00181087	0.00288871	0.532037	-0.000730298	0.00156863	0.642448	-0.00166902	0.0023707	0.482908
cg11953609	0.00408338	0.0144021	0.777306	0.0048149	0.00782063	0.539386	-0.00334923	0.0118194	0.777429
cg11953646	-0.00813165	0.00875433	0.354989	0.00345877	0.00475379	0.468416	0.00594981	0.00718448	0.40938
cg11953668	-0.00178641	0.00811947	0.826267	0.00212066	0.00440904	0.631487	-0.00641046	0.00666345	0.338143
cg11953749	-0.00629923	0.00669799	0.349039	-0.000794556	0.00363715	0.827479	9.68218e-05	0.00549688	0.985979
cg11953775	-0.0151265	0.0201895	0.455319	-0.00974853	0.0109633	0.375838	0.00684445	0.016569	0.680347
cg11953820	0.002233	0.0114994	0.84639	-0.00885334	0.00624443	0.159076	0.00417369	0.00943731	0.659174
cg11953824	-0.0175165	0.0183194	0.341083	0.00280555	0.00994784	0.778454	0.0128	0.0150343	0.396404
cg11953868	-0.00461122	0.0133342	0.730139	-0.00593159	0.00724074	0.414446	0.000826553	0.010943	0.939928
cg11953885	0.0272232	0.0139655	0.0538035	-0.0192045	0.00758355	0.0127397	-0.0190858	0.0114611	0.0987069
cg11953916	0.000971616	0.00252211	0.700804	5.6206e-05	0.00136956	0.967339	-0.00145357	0.00206983	0.483998
cg11953941	-0.00530768	0.00861003	0.53887	0.00344086	0.00467543	0.46333	0.00408963	0.00706605	0.563926
cg11954030	-0.00565892	0.00621328	0.364404	0.00113512	0.00337394	0.737182	0.00611838	0.00509909	0.232758
cg11954048	0.0177664	0.0112353	0.11668	0.00257303	0.00610101	0.674039	-0.0157123	0.00922056	0.0911949
cg11954230	-0.0237115	0.0170809	0.167885	-0.00338404	0.0092753	0.715928	0.033413	0.0140179	0.0188579
cg11954236	0.000791694	0.0113838	0.944682	-0.00370008	0.00618167	0.550699	-0.00465669	0.00934246	0.619166
cg11954313	0.0122498	0.011184	0.275778	0.00314462	0.00607312	0.605642	-0.0124901	0.00917841	0.176353
cg11954332	-0.0236179	0.0503205	0.639749	0.0229082	0.0273251	0.403648	-0.026637	0.0412969	0.520263
cg11954384	-0.00606337	0.00823912	0.463343	0.000825098	0.00447402	0.854024	0.00419976	0.00676165	0.535809
cg11954459	0.00311177	0.0163911	0.849781	-0.00442965	0.00890072	0.619708	0.000127417	0.0134518	0.99246
cg11954479	0.00145649	0.00546605	0.790383	-0.00232623	0.00296818	0.434887	-0.00130279	0.00448586	0.77204
cg11954557	-0.00281286	0.00829862	0.73529	-0.00729153	0.00450632	0.108512	0.00686004	0.00681048	0.316012
cg11954572	0.00399307	0.0112365	0.722995	-0.00275036	0.00610163	0.653051	0.00235085	0.0092215	0.799252
cg11954645	-0.000884195	0.0144329	0.951261	-0.00166026	0.00783736	0.832625	0.00862973	0.0118447	0.467812
cg11954648	-0.00174393	0.00331567	0.59997	0.000471246	0.00180048	0.794016	0.00118286	0.00272109	0.664633
cg11954680	-0.0104725	0.0202389	0.605886	0.00961641	0.0109901	0.383478	0.000247364	0.0166096	0.988145
cg11954715	0.000822569	0.00238549	0.730887	-0.00151686	0.00129537	0.244135	0.000278713	0.00195772	0.887051
cg11954725	-0.00343705	0.00695491	0.622158	-0.00144425	0.00377666	0.702892	0.000811377	0.00570773	0.887218
cg11954763	0.0346356	0.0118006	0.00406035	0.000784629	0.00640795	0.902769	-0.0235859	0.00968444	0.0164801
cg11954813	-0.0135882	0.0194066	0.48529	-0.000315876	0.0105382	0.976142	0.00982194	0.0159265	0.538704
cg11954852	0.00230677	0.00660429	0.727544	0.000210463	0.00358627	0.953309	0.000490633	0.00541999	0.928036
cg11954872	0.00487349	0.00937946	0.604392	-0.00602449	0.00509324	0.239423	0.000410511	0.0076975	0.957565
cg11954957	0.0313941	0.0180989	0.0856155	-0.0199944	0.00982808	0.0443151	-0.00823333	0.0148533	0.580493
cg11955030	0.00593231	0.0186042	0.750431	-0.0168734	0.0101025	0.0977193	-0.0154428	0.0152681	0.314025
cg11955050	-0.00172128	0.0175723	0.922147	-0.00181003	0.00954213	0.849903	-0.00470486	0.0144212	0.744858
cg11955117	-0.00507754	0.00551707	0.359412	-0.00348095	0.00299588	0.247786	0.0026219	0.00452773	0.563721
cg11955163	0.00214753	0.00781654	0.78403	0.00555484	0.00424454	0.193363	-0.00415923	0.00641485	0.518094
cg11955166	-0.0250333	0.0130897	0.0584195	0.00325345	0.00710798	0.648058	0.00996987	0.0107424	0.355395
cg11955198	0.0085839	0.0125638	0.4959	-0.000576893	0.00682239	0.932766	0.00256667	0.0103108	0.803879
cg11955249	0.00458543	0.00650755	0.482528	-0.00029542	0.00353373	0.933527	-0.00562333	0.00534059	0.294676
cg11955276	-0.0380505	0.0170524	0.0276831	0.0112985	0.00925979	0.225011	0.0311226	0.0139945	0.0281969
cg11955290	-0.00511114	0.00904365	0.573113	-0.00116897	0.00491089	0.812297	0.00542429	0.00742191	0.466426
cg11955344	0.00221376	0.00257235	0.391332	0.0011253	0.00139684	0.422208	-0.0018539	0.00211107	0.381761
cg11955373	0.00284655	0.00199973	0.15743	-0.000122894	0.00108589	0.910099	-0.00229713	0.00164113	0.16441
cg11955385	0.00254806	0.00321762	0.430118	-0.00282821	0.00174724	0.10838	-0.00230938	0.00264063	0.383721
cg11955425	-0.00403626	0.0108724	0.711174	-0.00611915	0.00590395	0.302265	0.00526806	0.00892274	0.556128
cg11955456	-0.000858351	0.00488975	0.860977	-0.000190354	0.00265524	0.942979	-0.00085902	0.0040129	0.830893
cg11955474	-0.00269015	0.00349312	0.442876	0.000559708	0.00189684	0.768494	0.00181911	0.00286672	0.527031
cg11955491	-0.00677957	0.00700537	0.335284	0.0013422	0.00380406	0.724888	0.00612207	0.00574914	0.289269
cg11955495	0.00397934	0.012598	0.7527	-0.00809797	0.006841	0.239067	0.00551067	0.0103389	0.595107
cg11955508	0.0143942	0.00742571	0.0551338	-0.00758271	0.00403232	0.0626871	-0.00712487	0.00609411	0.244874
cg11955514	0.00196519	0.0155113	0.899414	-0.0103816	0.00842297	0.220377	-0.000337748	0.0127298	0.978881
cg11955541	0.00246305	0.00454489	0.588957	0.00114647	0.00246797	0.643181	-0.00306424	0.00372989	0.413117
cg11955620	0.00022627	0.00602529	0.970112	0.00252419	0.00327186	0.442073	0.00165808	0.00494482	0.738024
cg11955638	-0.00681305	0.00967022	0.482585	-0.000884719	0.00525113	0.866514	0.00335174	0.00793612	0.673602
cg11955641	0.00134834	0.00299264	0.653198	0.00161427	0.00162506	0.322714	0.000967219	0.00245599	0.694476
cg11955717	-0.00760751	0.0139832	0.58751	-0.00338476	0.00759316	0.656644	-0.00169075	0.0114757	0.883139
cg11955727	-0.00364514	0.00643429	0.572196	-0.000664413	0.00349395	0.849534	0.0006513	0.00528047	0.902062
cg11955762	-0.00239031	0.00272535	0.382363	-0.00052074	0.00147992	0.725608	0.00336788	0.00223663	0.134988
cg11955768	0.00271749	0.00867234	0.754607	7.35613e-05	0.00470926	0.987565	-0.00264488	0.00711719	0.710892
cg11955826	0.000324623	0.00735261	0.964864	0.002273	0.00399262	0.570314	-0.00331599	0.00603412	0.583749
cg11955845	0.00272808	0.014323	0.849293	0.00137227	0.0077777	0.860276	-0.00133259	0.0117546	0.909945
cg11955878	0.00178336	0.0208244	0.93191	-0.012849	0.0113081	0.258314	0.00244908	0.0170901	0.886312
cg11955890	-0.00623615	0.0132413	0.638601	0.00233919	0.00719031	0.745553	0.0081641	0.0108668	0.454084
cg11955954	0.0105825	0.0209138	0.613865	0.00516719	0.0113567	0.650012	-0.00893103	0.0171635	0.603865
cg11955974	0.00425808	0.0157863	0.787872	0.00277573	0.00857232	0.746703	0.00309275	0.0129555	0.811766
cg11956003	-0.00775376	0.00517249	0.136728	0.00232143	0.00280877	0.410313	0.00495137	0.00424494	0.245969
cg11956052	-0.0151369	0.00804934	0.0626828	0.00710169	0.00437096	0.107079	0.00772278	0.00660591	0.244902
cg11956108	-0.000514984	0.00840132	0.951233	0.00326053	0.00456209	0.476308	0.00397071	0.00689476	0.565858
cg11956111	-0.00227799	0.00202552	0.263187	0.000821476	0.0010999	0.456738	0.00242613	0.00166229	0.147275
cg11956120	-0.00261464	0.0035509	0.463095	0.00357048	0.00192821	0.06675	0.000803959	0.00291414	0.783156
cg11956146	0.00765196	0.00579108	0.189131	-0.00295564	0.00314468	0.349336	-0.00637803	0.0047526	0.182357
cg11956150	0.00616009	0.00726841	0.398548	-0.00155453	0.0039469	0.694446	-0.0048247	0.00596502	0.420357
cg11956294	-0.000374147	0.00328386	0.909497	-0.00189884	0.0017832	0.289278	0.00108556	0.00269498	0.68787
cg11956305	-0.0136746	0.00830418	0.10247	0.000690789	0.00450934	0.878529	0.0118315	0.00681504	0.0853486
cg11956360	0.0880263	0.0465775	0.0614048	-0.0480704	0.0252925	0.0599751	-0.0442301	0.038225	0.249739
cg11956396	0.00594529	0.00639932	0.354897	-0.00211392	0.00347496	0.544223	-0.00805779	0.00525177	0.127827
cg11956442	-0.189521	0.131667	0.152878	0.072206	0.0714981	0.314759	0.101145	0.108056	0.351305
cg11956467	0.000242159	0.00658587	0.970735	-0.00248556	0.00357627	0.488511	-0.005302	0.00540487	0.328762
cg11956483	-0.00267777	0.00894611	0.765259	0.00394051	0.00485793	0.41903	0.00442779	0.00734186	0.547691
cg11956498	-0.00589566	0.00721544	0.415643	-0.000845475	0.00391813	0.829555	0.00570646	0.00592154	0.337321
cg11956514	-0.0182737	0.0109094	0.0967669	0.0126223	0.00592402	0.0353423	0.00186408	0.00895307	0.835453
cg11956545	0.00418911	0.011405	0.714097	-0.000629026	0.00619314	0.919284	-0.0111682	0.00935979	0.235356
cg11956560	0.00881597	0.00929332	0.344886	-0.010172	0.00504647	0.046273	-0.00258903	0.00762681	0.734907
cg11956562	-0.0116098	0.0156477	0.459699	-0.00230349	0.00849703	0.786827	0.0247977	0.0128417	0.0560527
cg11956573	0.00456669	0.00982698	0.643058	0.0030676	0.00533626	0.56656	0.00612979	0.00806477	0.448839
cg11956636	-0.0115602	0.0138017	0.404076	0.0103829	0.00749463	0.168742	0.0142894	0.0113268	0.209776
cg11956651	0.00843875	0.00957569	0.380095	-0.00308533	0.0051998	0.554162	-0.0114589	0.00785854	0.147649
cg11956655	0.00444655	0.0147857	0.764186	-0.00931364	0.00802896	0.248558	0.00348734	0.0121343	0.774351
cg11956761	0.00145917	0.00218681	0.506004	0.000325065	0.00118749	0.784796	-0.00156214	0.00179467	0.385959
cg11956804	-0.032981	0.0139672	0.0199697	0.00904171	0.00758447	0.235774	0.0282866	0.0114625	0.0151374
cg11956813	0.000636136	0.00253727	0.802501	0.000526259	0.00137779	0.703228	-0.00256177	0.00208227	0.221218
cg11956819	-0.00134157	0.0213901	0.950104	0.00581415	0.0116153	0.61768	-0.00488002	0.0175543	0.781538
cg11956866	-0.00681728	0.0072512	0.349196	-0.000964479	0.00393756	0.806956	0.00483087	0.00595089	0.418666
cg11956890	0.00119907	0.0127693	0.925358	-0.00518529	0.00693401	0.456173	-0.00562195	0.0104795	0.592715
cg11956902	-0.128244	0.0490284	0.0101545	0.0450202	0.0266234	0.0936687	0.111048	0.0402364	0.00677529
cg11956908	0.00358933	0.00701558	0.60994	0.00027234	0.00380961	0.94314	-0.000464047	0.00575753	0.935908
cg11956930	-0.00671287	0.00649521	0.303632	0.00104273	0.00352704	0.768063	0.00863726	0.00533047	0.108019
cg11956953	-0.0106957	0.0114803	0.353553	0.00896104	0.00623403	0.153432	0.00423291	0.0094216	0.654116
cg11956999	-0.0029708	0.00757894	0.695831	-0.00221433	0.00411552	0.591633	0.00522557	0.00621986	0.40265
cg11957128	-0.0133461	0.0117538	0.258646	0.0102743	0.00638258	0.110321	0.00904401	0.0096461	0.350513
cg11957130	-0.0686401	0.106516	0.520651	0.108273	0.0578405	0.0638727	0.118051	0.0874153	0.179639
cg11957242	-0.00359263	0.00255437	0.162404	0.000317569	0.00138707	0.819334	0.00242536	0.00209631	0.249792
cg11957248	0.0108261	0.00995722	0.2793	-0.00710887	0.00540698	0.191326	-0.00561996	0.00817166	0.493066
cg11957261	-0.0231043	0.0118364	0.0534832	0.00278956	0.00642741	0.665131	0.018033	0.00971386	0.066069
cg11957311	0.000940372	0.00802078	0.906882	0.00537893	0.00435545	0.219466	-0.00244485	0.00658247	0.711041
cg11957320	-0.00747112	0.0062381	0.233624	0.00523669	0.00338742	0.124995	0.0046447	0.00511946	0.366251
cg11957331	0.0116423	0.0120828	0.337388	0.001347	0.00656119	0.837719	-0.0071035	0.00991604	0.475284
cg11957350	-0.00229253	0.0124493	0.854235	0.00638249	0.00676021	0.347175	-0.00186816	0.0102168	0.855251
cg11957382	-0.00817233	0.0165893	0.623259	0.00441571	0.00900836	0.624983	0.00860032	0.0136145	0.528891
cg11957393	-0.00240624	0.00773722	0.756393	0.00103665	0.00420147	0.805572	0.00470183	0.00634976	0.46059
cg11957400	-0.010036	0.0212895	0.638283	0.00675497	0.0115606	0.56021	0.00673907	0.0174718	0.700455
cg11957436	0.00121352	0.00871996	0.889574	0.00162987	0.00473512	0.731346	-0.00501735	0.00715626	0.484713
cg11957449	-0.00901437	0.012074	0.456902	-0.00123608	0.00655645	0.850809	0.00465551	0.00990886	0.639405
cg11957475	-0.00375621	0.00809902	0.643718	-0.000980314	0.00439794	0.824024	0.00119664	0.00664667	0.857456
cg11957481	0.00175782	0.00545617	0.747935	0.00476315	0.00296282	0.11078	-0.00162554	0.00447775	0.717282
cg11957501	-0.0148852	0.011846	0.211577	0.00179304	0.00643264	0.780967	0.0146311	0.00972176	0.135193
cg11957557	-0.00646412	0.0093271	0.489741	-0.0011436	0.00506481	0.821781	0.0118448	0.00765453	0.124633
cg11957608	0.0188176	0.00894425	0.0376677	-0.000235965	0.00485692	0.96134	-0.00961698	0.00734034	0.192873
cg11957623	-0.00640164	0.018476	0.729641	-0.0111435	0.0100328	0.26912	0.00256667	0.0151628	0.865892
cg11957638	-0.0209285	0.00803074	0.0104275	0.00295345	0.00436086	0.499661	0.0136372	0.00659064	0.040873
cg11957699	-0.00378528	0.0119643	0.752314	0.0043981	0.00649688	0.499855	0.00120348	0.00981884	0.902673
cg11957705	-0.00737047	0.00633487	0.247154	0.00157304	0.00343997	0.64837	0.00623759	0.00519888	0.232797
cg11957777	0.0161193	0.0425525	0.70556	-0.0143255	0.0231069	0.536562	-0.0326474	0.0349218	0.351903
cg11957798	0.000197647	0.00452853	0.965267	0.00295601	0.00245909	0.231915	0.000245235	0.00371646	0.947508
cg11957848	0.000839159	0.017742	0.962362	0.000959827	0.00963426	0.920822	0.0094583	0.0145604	0.517311
cg11957880	-0.00255485	0.00203253	0.211425	-0.00144935	0.00110371	0.191862	0.00293664	0.00166805	0.0810988
cg11957884	0.00724889	0.0116242	0.534178	0.00554252	0.00631216	0.381819	-0.000524208	0.00953967	0.956278
cg11957889	0.00645007	0.00756983	0.396023	-0.00366272	0.00411058	0.374848	-0.00582041	0.00621238	0.35086
cg11957951	0.0167615	0.0108606	0.125622	-0.00683084	0.00589753	0.249269	-0.0116199	0.00891304	0.19506
cg11958040	-0.00110237	0.00817718	0.893008	0.00240383	0.00444038	0.589357	-0.00105328	0.00671082	0.87557
cg11958060	-0.017145	0.00895491	0.0581416	5.96786e-05	0.0048627	0.99023	0.0119362	0.00734908	0.107201
cg11958080	-0.000990955	0.00570833	0.8625	0.00103233	0.00309974	0.73974	-0.00254691	0.00468469	0.587771
cg11958128	0.0109501	0.0148314	0.461901	2.65528e-05	0.00805374	0.997375	-0.0095953	0.0121718	0.432202
cg11958167	0.000992487	0.00765597	0.897091	-0.00532656	0.00415735	0.202805	-0.000849023	0.00628308	0.892757
cg11958173	0.00466586	0.00695492	0.503708	0.000423364	0.00377667	0.910948	-0.00855826	0.00570774	0.136631
cg11958221	0.0110017	0.011008	0.319782	-0.00550248	0.00597756	0.359314	-0.00101906	0.00903398	0.910392
cg11958233	0.0290285	0.0181903	0.113397	-0.00654969	0.0098777	0.508668	-0.0367774	0.0149283	0.0153042
cg11958234	-0.0151528	0.00819046	0.0669889	-0.00347708	0.00444759	0.436018	0.0112668	0.00672172	0.0965433
cg11958341	0.0196931	0.0144055	0.174396	-0.0134036	0.00782249	0.0894427	-0.016786	0.0118223	0.158476
cg11958373	-0.0205001	0.0139178	0.143622	0.00446478	0.00755766	0.555892	0.0179683	0.011422	0.11856
cg11958380	-0.00551377	0.0105912	0.603693	0.00906492	0.00575125	0.117859	-0.00297332	0.00869196	0.732946
cg11958416	0.023072	0.0197458	0.245151	-0.00468219	0.0107224	0.663204	-0.0152022	0.0162049	0.350238
cg11958449	-0.00555909	0.00421796	0.190257	0.00481474	0.00229044	0.0378266	0.0074739	0.00346158	0.033015
cg11958476	0.0157753	0.0147192	0.286178	-0.00365659	0.00799284	0.648226	-0.0111037	0.0120797	0.360002
cg11958495	-0.00266096	0.0059666	0.656492	0.00338775	0.00323999	0.298036	0.00332481	0.00489665	0.498566
cg11958527	0.0113591	0.00978543	0.24823	-0.00184281	0.00531369	0.729401	-0.0127265	0.00803067	0.115898
cg11958571	-0.00065749	0.0112146	0.953355	0.000571967	0.00608977	0.925342	0.00133304	0.00920358	0.885102
cg11958593	0.0205286	0.0217302	0.346881	-0.00541184	0.0118	0.647403	-0.00151703	0.0178335	0.932363
cg11958594	-0.00350609	0.00391549	0.372508	-5.50163e-05	0.0021262	0.979404	0.0012213	0.00321335	0.704627
cg11958644	0.00497086	0.00741172	0.503833	0.00320107	0.00402472	0.428121	0.000815401	0.00608263	0.893605
cg11958666	0.00513482	0.00733306	0.485263	-0.00313837	0.00398201	0.432311	-0.00499454	0.00601807	0.40838
cg11958668	0.00599597	0.0164804	0.716688	-0.00399778	0.00894923	0.655957	-0.013223	0.0135251	0.330388
cg11958675	0.00753688	0.0116786	0.520039	0.00198416	0.00634172	0.754969	-0.0100121	0.00958435	0.298483
cg11958792	-0.0230311	0.013689	0.0953166	0.00553646	0.0074334	0.457976	0.0227941	0.0112342	0.0448738
cg11958793	-0.00594172	0.00694071	0.393821	0.000872082	0.00376895	0.817445	0.00291011	0.00569608	0.610447
cg11958795	0.0207905	0.0430604	0.630182	-0.00643079	0.0233827	0.783814	-0.0259636	0.0353387	0.464081
cg11958827	0.014972	0.0071749	0.039224	-0.00386055	0.00389612	0.323924	-0.0095606	0.00588827	0.107309
cg11958828	-0.0160251	0.0121762	0.190877	0.00687147	0.00661195	0.300967	0.0134602	0.00999274	0.180751
cg11958838	0.0105312	0.0356506	0.768246	-0.020381	0.019359	0.294743	-0.000732859	0.0292576	0.980062
cg11958846	0.0268753	0.0157032	0.0898171	0.0110256	0.00852719	0.198722	-0.0159995	0.0128873	0.217064
cg11958876	0.00875527	0.00735701	0.236586	-0.001457	0.00399501	0.716032	-0.00453181	0.00603773	0.454506
cg11958899	-7.23277e-05	0.0133544	0.995688	0.00383323	0.0072517	0.59815	0.00230837	0.0109596	0.833569
cg11958933	-0.000971918	0.00907475	0.914904	-0.000729832	0.00492778	0.882531	0.00381971	0.00744743	0.609057
cg11958949	0.00171873	0.00713003	0.809962	-0.00128815	0.00387176	0.739991	-0.000853794	0.00585145	0.884258
cg11958961	-0.0148545	0.0161803	0.360596	0.000310918	0.00878626	0.971835	0.0218147	0.0132788	0.103277
cg11958962	-0.0109278	0.0136632	0.425552	-0.0104015	0.0074194	0.163753	0.00997665	0.0112131	0.37555
cg11958993	0.0103737	0.0103726	0.319455	-0.000144541	0.00563254	0.979574	-0.0090831	0.00851255	0.288297
cg11959007	0.0225366	0.0155547	0.150222	0.000247969	0.00844654	0.976633	-0.0157624	0.0127654	0.219544
cg11959112	0.00343307	0.00980163	0.726817	-0.00554613	0.00532249	0.299688	0.000422038	0.00804397	0.958252
cg11959141	-0.00936656	0.00559155	0.0967498	0.00154412	0.00303633	0.612088	0.00680833	0.00458885	0.140757
cg11959156	-0.0190363	0.0219676	0.388068	-0.00630497	0.0119289	0.598184	0.00398431	0.0180283	0.8255
cg11959215	0.00837132	0.0119307	0.484372	0.00198579	0.00647861	0.759792	-0.00475109	0.00979124	0.628472
cg11959266	-0.00348887	0.0105592	0.741718	0.00791472	0.00573386	0.170278	0.0033983	0.00866567	0.695702
cg11959268	0.00236114	0.0102183	0.81769	0.00226414	0.00554876	0.684034	-0.000198858	0.00838593	0.981124
cg11959316	-0.0129691	0.010319	0.211483	0.00303082	0.00560343	0.589679	0.0085007	0.00846856	0.31768
cg11959346	0.0150098	0.0122881	0.224511	0.0030965	0.00667268	0.643524	-0.0105928	0.0100845	0.295834
cg11959374	0.00117443	0.00584348	0.841085	0.00064671	0.00317313	0.83888	-0.000453947	0.0047956	0.924758
cg11959387	-0.00252319	0.00842487	0.765129	-0.0043347	0.00457488	0.345461	-0.000926041	0.00691409	0.893698
cg11959399	0.0145217	0.0214377	0.499579	-0.00856887	0.0116411	0.463245	-0.0136756	0.0175934	0.438642
cg11959405	0.00532153	0.00759671	0.485092	0.00400141	0.00412517	0.334176	-0.0107997	0.00623444	0.0860287
cg11959503	0.0075936	0.00593343	0.203308	0.0021574	0.00322198	0.504522	-0.002683	0.00486943	0.582759
cg11959620	0.00485176	0.00825023	0.557687	0.00626364	0.00448005	0.16489	-0.00110582	0.00677077	0.870564
cg11959630	0.00363576	0.0021271	0.090223	-0.00122085	0.00115506	0.292847	-0.00250662	0.00174566	0.153865
cg11959651	-0.0012115	0.00331011	0.715068	0.000833593	0.00179746	0.643735	0.000732293	0.00271653	0.787997
cg11959676	-0.00592296	0.00813285	0.467992	-0.0015201	0.00441631	0.731352	0.010641	0.00667444	0.113741
cg11959694	0.00186516	0.0183178	0.919083	0.0100928	0.00994696	0.312494	-0.00186189	0.015033	0.901657
cg11959697	-0.0356618	0.0264614	0.180526	0.0171921	0.0143691	0.234087	0.0199227	0.0217162	0.360935
cg11959708	0.00535302	0.00803536	0.506689	-0.000758145	0.00436337	0.862379	-0.00095364	0.00659443	0.885281
cg11959746	0.00631174	0.0101282	0.534452	0.00580676	0.00549981	0.293369	-0.00408858	0.00831196	0.623777
cg11959771	-0.000648844	0.00217585	0.766111	0.00228311	0.00118153	0.0558897	0.000384706	0.00178567	0.829822
cg11959806	0.016045	0.0176042	0.364063	0.0122513	0.00955945	0.202681	-0.00622115	0.0144474	0.667596
cg11959851	-0.0262756	0.0214335	0.22285	0.0148713	0.0116388	0.204035	0.0189837	0.01759	0.282845
cg11959892	-0.00409965	0.00480777	0.395671	-0.00188377	0.00261072	0.472102	0.00518993	0.00394562	0.191123
cg11959896	-0.0107183	0.0106548	0.316641	-0.00588073	0.00578575	0.311661	0.0111575	0.0087441	0.204643
cg11959954	0.0152782	0.0216914	0.482707	-0.00117582	0.0117789	0.920665	-0.00940288	0.0178016	0.598422
cg11960001	0.000434961	0.00356654	0.903156	0.00066246	0.0019367	0.732962	0.0015411	0.00292697	0.599589
cg11960010	0.0121194	0.00916153	0.188626	0.00868878	0.00497491	0.0835117	-0.0133225	0.00751866	0.0791766
cg11960033	-0.00319776	0.0114988	0.781462	0.00118714	0.0062441	0.849564	0.00616911	0.0094368	0.514651
cg11960150	-0.000928249	0.0197773	0.96265	-0.00254962	0.0107395	0.812783	-0.0195475	0.0162308	0.231039
cg11960189	-0.0126932	0.00999638	0.206842	0.0116742	0.00542824	0.0336934	0.0072145	0.00820379	0.381096
cg11960212	-0.0039592	0.0108972	0.717062	0.00459243	0.00591742	0.439364	0.00516886	0.0089431	0.564465
cg11960229	-0.00229291	0.00673797	0.734282	0.00103936	0.00365886	0.776894	0.0025023	0.0055297	0.651786
cg11960243	0.106616	0.0737031	0.150862	-0.0370972	0.0400223	0.356001	-0.0616082	0.0604864	0.310654
cg11960312	0.00680964	0.00804741	0.399283	-0.000824729	0.00436991	0.850653	-0.00515779	0.00660432	0.436496
cg11960334	0.00637317	0.00710613	0.371755	-0.0029206	0.00385878	0.450746	-0.000721507	0.00583184	0.901764
cg11960355	-0.00222353	0.0136417	0.870821	-0.0020569	0.00740772	0.781787	0.00701313	0.0111954	0.532332
cg11960359	0.0134536	0.0155683	0.389376	-0.015798	0.0084539	0.0643217	-0.0160189	0.0127765	0.21258
cg11960391	-0.014888	0.0141679	0.295644	0.00330861	0.00769347	0.667998	0.00959888	0.0116273	0.410847
cg11960393	-0.001151	0.00323665	0.72281	0.000147896	0.00175757	0.933092	9.35989e-05	0.00265624	0.971954
cg11960435	-0.0232341	0.0197816	0.242718	0.0158189	0.0107418	0.143701	0.0231945	0.0162343	0.155914
cg11960458	-0.00655204	0.00577297	0.258863	-0.000612001	0.00313485	0.845577	0.00243034	0.00473774	0.608998
cg11960592	-0.00511732	0.00277716	0.0680737	0.00145058	0.00150806	0.338214	0.00429075	0.00227915	0.0623953
cg11960629	-0.00291362	0.0046502	0.532246	-0.00164649	0.00252516	0.515739	0.00460695	0.00381631	0.229954
cg11960655	-0.0625895	0.0334724	0.0641591	0.0195596	0.0181762	0.284233	0.0587474	0.02747	0.0346807
cg11960677	0.00366713	0.00787438	0.642348	-0.00210586	0.00427595	0.623356	-0.00627299	0.00646232	0.333826
cg11960708	0.0127209	0.0096663	0.190909	0.0036687	0.005249	0.486069	-0.0118394	0.0079329	0.138447
cg11960711	0.00849741	0.00625234	0.176902	-0.000369742	0.00339515	0.913478	-0.00281904	0.00513115	0.583846
cg11960719	-0.0086897	0.0123874	0.484474	0.00520363	0.00672659	0.440832	0.0095148	0.010166	0.351353
cg11960723	0.0156577	0.0132608	0.240251	-0.00627039	0.00720091	0.385772	-0.00955848	0.0108829	0.381692
cg11960757	-0.00716037	0.00687349	0.299818	-0.00428666	0.00373245	0.25326	0.0108043	0.00564091	0.0580459
cg11960759	5.30791e-05	0.00745852	0.994335	-0.00268482	0.00405013	0.508784	-0.0023113	0.00612103	0.706455
