## Supplementary Data 12 NeuN+InteractionModelResults for "Neuron-Specific DNA Methylation Differences in the Prefrontal Cortex in Parkinson’s Disease" (part 40 of 85)

### Sheet: Sheet 1 (continued)
Supplementary Data 12: Results from linear regression analysis considering PD and GBA1 status in NeuN+ samples
cg11960784	-0.0119775	0.0128917	0.354876	0.002942	0.00700045	0.675116	0.00414543	0.0105799	0.695948
cg11960794	-0.00228315	0.0162144	0.888277	0.0155582	0.00880474	0.0799977	-0.00211531	0.0133068	0.873988
cg11960802	-0.0260284	0.0203157	0.202819	-0.0043125	0.0110318	0.696616	0.0170993	0.0166726	0.307334
cg11960867	-0.00754704	0.00741268	0.310852	-0.00152284	0.00402524	0.705921	0.00174714	0.00608341	0.774502
cg11960913	-0.00434426	0.00633975	0.494634	0.00420728	0.00344262	0.224276	-0.00125137	0.00520289	0.810378
cg11960961	0.017439	0.0183794	0.344784	-0.00787453	0.00998037	0.431808	-0.00440896	0.0150835	0.770605
cg11960980	0.000712874	0.00206879	0.731065	0.000357822	0.0011234	0.750696	0.000610967	0.00169781	0.719645
cg11960991	0.00810515	0.0154544	0.601017	-0.00217478	0.00839206	0.796005	-0.0088001	0.0126831	0.489241
cg11961138	-0.000667455	0.00854514	0.937883	0.000647029	0.00464019	0.889357	0.00362504	0.0070128	0.606251
cg11961148	-0.00758437	0.0102117	0.45924	-0.00365885	0.00554518	0.510745	0.00782394	0.00838052	0.352562
cg11961150	-0.016515	0.0246507	0.504287	0.00238746	0.0133858	0.85877	0.0333586	0.0202302	0.102011
cg11961175	-0.00179815	0.00504889	0.722413	-0.00375043	0.00274165	0.174117	0.00423277	0.00414351	0.309239
cg11961212	-0.00588975	0.0163028	0.718589	-0.016736	0.00885275	0.0613238	0.0181384	0.0133793	0.17797
cg11961231	-0.0254069	0.0139709	0.0716995	0.0132745	0.00758649	0.082948	0.0184532	0.0114656	0.110386
cg11961237	-0.00403678	0.00749004	0.591008	-0.00189856	0.00406725	0.641572	0.00379027	0.0061469	0.538763
cg11961243	-0.0133018	0.0147949	0.370573	-0.00415888	0.00803393	0.605732	0.0101103	0.0121418	0.406828
cg11961253	0.00744032	0.00797653	0.352978	-0.00373642	0.00433142	0.390217	-0.00706638	0.00654615	0.282739
cg11961255	0.00108148	0.00250279	0.666507	0.000618646	0.00135907	0.649863	-0.000272111	0.00205398	0.894847
cg11961275	-0.0289064	0.0162995	0.0789211	0.0190563	0.00885098	0.0335021	0.0265402	0.0133766	0.0497386
cg11961288	-0.00439165	0.00294308	0.13851	0.0020898	0.00159815	0.193724	0.00249426	0.00241531	0.304017
cg11961344	-0.0143551	0.00728755	0.0513743	0.00208127	0.00395729	0.599993	0.0104993	0.00598072	0.0819532
cg11961359	0.0357724	0.0127574	0.00596722	-0.0132081	0.00692752	0.0591801	-0.0342832	0.0104697	0.0014155
cg11961401	-0.00119914	0.0116351	0.918101	-0.00367745	0.00631808	0.561723	0.00599659	0.00954862	0.531302
cg11961471	0.00596194	0.0105651	0.573696	-0.000458096	0.00573709	0.936503	-0.0046806	0.00867055	0.590407
cg11961495	-0.0306459	0.0164216	0.0646785	0.0264714	0.00891728	0.00367278	0.0174816	0.0134768	0.197291
cg11961510	-0.016264	0.0148189	0.274812	0.00158444	0.00804695	0.84427	0.014897	0.0121615	0.223218
cg11961512	0.00591738	0.00803714	0.463143	-0.00353525	0.00436433	0.419671	-0.00619011	0.00659589	0.350054
cg11961590	-0.00604453	0.00995797	0.545099	-0.000996959	0.00540739	0.854063	-0.00347288	0.00817227	0.671697
cg11961618	0.00973895	0.00905599	0.284542	0.00394614	0.00491759	0.424021	-0.0145564	0.00743204	0.0526917
cg11961642	-0.0218709	0.00785283	0.00630266	0.00767864	0.00426425	0.0744903	0.0138609	0.00644463	0.0336836
cg11961656	-0.00714517	0.0174478	0.682956	0.0031069	0.0094745	0.743594	-0.0014519	0.014319	0.91942
cg11961683	-0.0014887	0.00229656	0.518186	0.000866204	0.00124708	0.48878	0.000196862	0.00188473	0.917002
cg11961813	0.00231425	0.00328805	0.483021	-0.00319204	0.00178548	0.0765658	0.000535753	0.00269843	0.842987
cg11961834	-0.0183315	0.0110277	0.0992968	0.0118243	0.00598826	0.0508226	0.00790935	0.00905015	0.384051
cg11961845	0.0240301	0.021062	0.25638	0.001243	0.0114371	0.913653	-0.0354056	0.0172851	0.0429083
cg11961865	0.0207576	0.00980231	0.0364596	-0.0094928	0.00532286	0.0772786	-0.0211081	0.00804452	0.00992724
cg11961918	-0.0208064	0.00785677	0.00928142	0.00415174	0.00426639	0.332626	0.0162856	0.00644787	0.0129697
cg11961947	-0.0535765	0.0183325	0.00421568	0.0270617	0.00995494	0.00762325	0.0303585	0.0150451	0.0460421
cg11961964	0.0528636	0.0189701	0.00627401	-0.0143542	0.0103012	0.166293	-0.032098	0.0155683	0.0415883
cg11961999	0.0197025	0.0182529	0.282765	-0.018012	0.00991173	0.071902	-0.0111563	0.0149798	0.458004
cg11962007	0.0101723	0.016664	0.542834	-0.0105526	0.00904892	0.246065	0.00592888	0.0136758	0.665478
cg11962064	-0.00141806	0.0125856	0.910495	-0.00323496	0.00683427	0.636905	0.00610429	0.0103287	0.555733
cg11962078	-0.00514874	0.00876006	0.557903	0.00101186	0.0047569	0.831944	-0.0071796	0.00718918	0.320148
cg11962082	-0.0186103	0.0162181	0.253664	0.00149038	0.00880674	0.865926	0.0127069	0.0133098	0.341819
cg11962116	0.0117183	0.0150019	0.436412	-0.00440344	0.00814636	0.589917	-0.0193806	0.0123117	0.118323
cg11962122	-0.0067618	0.0143877	0.639306	-0.00125076	0.00781282	0.873103	0.010805	0.0118076	0.362148
cg11962138	-0.0157317	0.0123836	0.206637	0.0114449	0.00672458	0.0915906	0.00237937	0.010163	0.815326
cg11962140	0.00756297	0.0119645	0.528623	-0.00850762	0.006497	0.193104	-0.0128647	0.00981902	0.192862
cg11962158	0.0105332	0.0101439	0.30137	-0.00151948	0.00550833	0.78318	-0.00693302	0.00832484	0.406756
cg11962201	-0.0033809	0.00372293	0.365795	4.29948e-05	0.00202163	0.983071	0.000505666	0.00305532	0.868852
cg11962291	0.0010204	0.0089007	0.908937	-0.00295877	0.00483327	0.541689	0.00185652	0.00730459	0.799849
cg11962310	4.29589e-05	0.0175016	0.998046	0.00695465	0.00950373	0.465859	-0.0159525	0.0143631	0.269139
cg11962355	0.0162969	0.0192838	0.399885	-0.00144259	0.0104715	0.890679	-0.0247454	0.0158258	0.120781
cg11962479	-0.0100167	0.00831683	0.231023	0.000180017	0.00451621	0.968277	0.00885428	0.00682542	0.19726
cg11962515	0.00830743	0.00457339	0.0720216	-0.00398545	0.00248345	0.111404	-0.00627111	0.00375328	0.0975971
cg11962524	0.00926881	0.00942788	0.327702	-0.00634773	0.00511954	0.21765	-0.00440841	0.00773724	0.569999
cg11962566	-0.00508528	0.00865262	0.557927	0.00380993	0.00469855	0.419189	-0.000535123	0.007101	0.940066
cg11962587	-0.00274035	0.00231508	0.239085	-0.000539197	0.00125714	0.668828	0.000423652	0.00189993	0.823962
cg11962649	-0.00404003	0.0128611	0.75402	-0.00754893	0.00698386	0.282101	0.00113858	0.0105548	0.914293
cg11962677	-0.00276054	0.0163668	0.866368	0.0062083	0.00888754	0.486314	0.00422166	0.0134319	0.753888
cg11962713	0.00302675	0.00594926	0.611938	-0.00240772	0.00323057	0.457685	-0.00550208	0.00488242	0.26223
cg11962753	-0.0020777	0.00737247	0.778612	0.00301776	0.0040034	0.452581	0.00704062	0.00605041	0.24708
cg11962774	0.00347974	0.00566312	0.540183	0.000523708	0.00307519	0.865086	-0.00480387	0.00464759	0.303577
cg11962841	-0.00411339	0.0022364	0.068569	-0.000830506	0.00121441	0.495492	0.00356482	0.00183536	0.0546572
cg11962868	0.0153176	0.0103151	0.140413	-0.00657598	0.00560131	0.242927	-0.0116925	0.00846535	0.170012
cg11962947	-0.00669627	0.00563745	0.237464	0.00404686	0.00306125	0.188924	0.00260177	0.00462652	0.575016
cg11962971	0.0359017	0.0201776	0.0779554	-0.000386466	0.0109569	0.971927	-0.030735	0.0165593	0.066122
cg11962997	-0.00265553	0.00703562	0.706573	9.31875e-05	0.00382049	0.980585	0.00357571	0.00577397	0.537012
cg11963006	0.0131933	0.0186353	0.480459	0.00386019	0.0101194	0.703593	0.00240448	0.0152935	0.875358
cg11963062	-0.00372472	0.00690142	0.590493	0.0030614	0.00374762	0.415756	0.000703193	0.00566384	0.901419
cg11963170	0.00398881	0.0140159	0.776493	0.00594878	0.00761095	0.436124	-0.00654081	0.0115026	0.57076
cg11963202	-0.00176609	0.00502504	0.725917	-0.00235935	0.0027287	0.389118	0.00196294	0.00412393	0.635027
cg11963208	0.0330853	0.0135887	0.0165092	-0.0118552	0.00737894	0.111004	-0.00677976	0.0111519	0.544477
cg11963233	-0.0115025	0.0126972	0.366965	0.0110831	0.00689482	0.110822	0.0103035	0.0104203	0.324931
cg11963280	0.00184492	0.0033045	0.577771	0.000416118	0.00179441	0.817049	-0.00451584	0.00271193	0.0987227
cg11963313	0.0613297	0.0242485	0.012849	-0.0128638	0.0131674	0.330741	-0.0496439	0.0199001	0.0140944
cg11963337	-0.00435807	0.00831886	0.601417	0.0104811	0.00451732	0.0221741	-0.00102391	0.00682709	0.881057
cg11963365	-0.0125013	0.0118521	0.29384	-0.00292755	0.00643595	0.650096	0.0102493	0.00972676	0.294318
cg11963398	-0.0023201	0.00286067	0.419098	-0.00238411	0.0015534	0.127713	0.00231968	0.00234768	0.325286
cg11963400	-0.0241959	0.0118671	0.0438573	-0.00217525	0.0064441	0.736341	0.0212031	0.00973907	0.0316084
cg11963436	-0.00109601	0.0191871	0.954552	-0.00493015	0.010419	0.637016	-0.00246585	0.0157464	0.875849
cg11963442	-0.00363673	0.0105382	0.730679	0.00307509	0.00572247	0.592097	0.00919354	0.00864846	0.290098
cg11963447	0.0160313	0.0168832	0.344426	-0.0082988	0.00916794	0.367339	-0.00182763	0.0138557	0.8953
cg11963452	-0.00116354	0.0089392	0.896677	0.00525865	0.00485417	0.281033	-0.00533393	0.00733619	0.468727
cg11963464	-0.016306	0.0124499	0.193017	0.00667881	0.00676056	0.325366	0.00402075	0.0102173	0.694696
cg11963614	0.00943605	0.00838248	0.262748	-0.00194667	0.00455186	0.669732	-0.0105639	0.0068793	0.127506
cg11963638	0.0330252	0.0172029	0.0574793	-0.0038452	0.00934151	0.681415	-0.0254923	0.014118	0.0737056
cg11963658	-0.0045382	0.0107421	0.673509	-0.0027926	0.00583321	0.633072	-0.00324755	0.00881583	0.7133
cg11963660	0.00137034	0.00859625	0.873637	0.00365325	0.00466794	0.435529	-0.00537406	0.00705474	0.44783
cg11963676	0.00052051	0.00200052	0.795206	-0.00110534	0.00108633	0.311148	0.000941817	0.00164178	0.567372
cg11963753	0.00293982	0.0220504	0.894182	-0.0153501	0.0119738	0.202548	0.00806118	0.0180962	0.656861
cg11963755	0.00108853	0.0136069	0.936384	0.00333782	0.00738882	0.652346	0.000505915	0.0111668	0.963946
cg11963790	-0.00983213	0.00530433	0.0664752	-0.00276694	0.00288036	0.338849	0.0077965	0.00435314	0.0760424
cg11963795	-0.14353	0.129638	0.27064	-0.0205631	0.070396	0.770755	0.18689	0.106391	0.0817621
cg11963854	-0.000444239	0.00707338	0.950036	0.00178347	0.00384099	0.643333	-0.00383884	0.00580495	0.5098
cg11963883	0.00103263	0.00241733	0.670085	-0.000879718	0.00131266	0.504148	0.00147076	0.00198384	0.460048
cg11963912	0.0121251	0.0169377	0.475592	-0.0074903	0.00919751	0.417185	-0.00681197	0.0139003	0.625069
cg11963985	-0.00842246	0.0103162	0.416017	0.00505948	0.00560189	0.368407	0.000285888	0.00846623	0.973123
cg11964006	-0.0292099	0.0122779	0.0190797	-0.00125044	0.00666716	0.851573	0.016949	0.0100762	0.095389
cg11964030	0.0134116	0.00779646	0.0882056	0.00260304	0.00423364	0.539925	-0.0103315	0.00639837	0.109238
cg11964057	0.0025969	0.0112453	0.817796	-0.00398088	0.00610642	0.515814	0.00986125	0.00922873	0.287617
cg11964099	0.00208357	0.00836229	0.8037	-0.00590666	0.0045409	0.196056	-0.00446489	0.00686274	0.516662
cg11964145	-0.00202255	0.00737925	0.784533	-0.00224126	0.00400709	0.577079	0.00328772	0.00605598	0.588305
cg11964154	0.00466627	0.0178537	0.794303	0.0083052	0.00969494	0.393499	0.000919611	0.0146521	0.950069
cg11964207	-0.00928519	0.0127068	0.466501	-0.000169077	0.00690008	0.980495	0.00701861	0.0104282	0.502333
cg11964216	-0.0308095	0.0158319	0.0542001	0.00438582	0.00859704	0.610965	0.0299111	0.0129928	0.0232106
cg11964304	0.00359521	0.00860755	0.676994	9.31391e-05	0.00467408	0.984138	0.00037831	0.00706401	0.957387
cg11964308	-0.00613931	0.00992059	0.537298	-0.000917649	0.00538709	0.865054	0.00622258	0.00814159	0.446328
cg11964314	0.0258839	0.0151581	0.0905314	-0.00173086	0.00823114	0.833837	-0.0223043	0.0124399	0.0757257
cg11964338	-0.0203017	0.0197265	0.305663	0.0176937	0.0107119	0.101431	0.0135256	0.0161891	0.40526
cg11964345	-0.0016036	0.0100644	0.873698	0.00681772	0.0054652	0.214872	-0.00145591	0.00825965	0.860408
cg11964349	-0.00603469	0.0136511	0.659308	0.00928674	0.00741282	0.212937	0.0103795	0.0112031	0.356223
cg11964358	0.00595238	0.0125977	0.637507	0.00297615	0.00684079	0.664372	-0.00806118	0.0103386	0.437232
cg11964364	-0.00775351	0.00677959	0.25525	-0.00105944	0.00368146	0.77406	0.00625045	0.00556385	0.263712
cg11964383	-0.00310823	0.00638682	0.627465	0.000254809	0.00346818	0.941565	0.00194878	0.00524151	0.710759
cg11964389	-0.0079366	0.00704897	0.262649	0.00259276	0.00382774	0.4996	0.00618845	0.00578493	0.287071
cg11964413	-0.00900073	0.00717912	0.212596	-0.00888962	0.00389841	0.0245163	0.0132278	0.00589174	0.0267581
cg11964461	0.0283392	0.0118107	0.0181008	-0.00647966	0.00641348	0.31456	-0.0157585	0.0096928	0.106854
cg11964474	0.00336901	0.00917945	0.714312	-0.00392626	0.00498463	0.432583	0.00358537	0.00753336	0.635067
cg11964522	-0.00338657	0.00974371	0.728831	-0.00290306	0.00529104	0.58434	0.00231982	0.00799644	0.772281
cg11964549	0.0120569	0.00606088	0.0491509	-0.00297839	0.00329119	0.367465	-0.00304252	0.00497403	0.54201
cg11964564	0.00337794	0.00344346	0.328759	0.000691596	0.00186987	0.712196	-0.0018973	0.00282596	0.503385
cg11964578	-0.0170455	0.0137988	0.219357	0.010099	0.00749305	0.1805	0.0158385	0.0113244	0.164741
cg11964613	0.0137427	0.0142446	0.336778	-0.0101829	0.00773513	0.190761	0.000326881	0.0116902	0.977743
cg11964707	-0.00916788	0.0116447	0.432799	0.00280635	0.00632332	0.658052	0.00335072	0.00955654	0.726544
cg11964710	-0.003796	0.00794837	0.633895	0.00243917	0.00431613	0.573136	0.00428285	0.00652304	0.512827
cg11964751	0.0464971	0.0224548	0.0407275	-0.0208488	0.0121934	0.0901156	-0.0408136	0.0184281	0.0288392
cg11964762	0.0425411	0.0232122	0.0695514	-0.0177511	0.0126047	0.161865	-0.0283128	0.0190497	0.140072
cg11964773	0.0171972	0.0130851	0.191494	-0.00514596	0.0071055	0.470467	-0.0107283	0.0107387	0.31997
cg11964810	-0.0267598	0.0175774	0.130779	0.0105114	0.0095449	0.273189	0.00265562	0.0144254	0.854279
cg11964823	-0.00198271	0.00961105	0.836942	-0.00834809	0.005219	0.112565	0.0053177	0.00788756	0.501606
cg11964859	-0.0500297	0.0174714	0.00501823	0.0172562	0.00948735	0.0716519	0.0271569	0.0143384	0.060852
cg11964938	0.00223651	0.00244676	0.362679	0.000793395	0.00132864	0.551636	-0.000312568	0.002008	0.876585
cg11964982	-0.0123827	0.00891825	0.167801	0.00793193	0.0048428	0.104304	0.0039062	0.007319	0.594621
cg11965003	-0.0120016	0.0147038	0.416134	0.0189099	0.00798445	0.0196132	0.0059506	0.012067	0.622905
cg11965249	0.00931544	0.0134985	0.491579	-0.00743186	0.00732997	0.312855	-0.0052029	0.0110779	0.639525
cg11965304	0.0104868	0.0110076	0.342835	-0.00317356	0.00597734	0.596537	-0.00176908	0.00903366	0.845103
cg11965311	-0.0186299	0.0203038	0.360859	0.00857039	0.0110254	0.438631	0.0170255	0.0166628	0.309135
cg11965312	-0.00831285	0.0108074	0.443432	0.00708355	0.00586862	0.230013	0.000154119	0.00886934	0.986168
cg11965327	0.00242768	0.0178554	0.892099	-0.00200156	0.00969584	0.836833	-0.00454345	0.0146535	0.757102
cg11965331	0.00737703	0.0337858	0.827563	-0.0320988	0.0183464	0.0829766	-0.00461846	0.0277272	0.868016
cg11965365	-0.0011432	0.00732627	0.876287	-0.000871149	0.00397832	0.827076	0.000237688	0.0060125	0.968538
cg11965370	0.00100547	0.00338693	0.767128	-0.00189168	0.00183917	0.305949	0.000186359	0.00277957	0.946667
cg11965372	0.000881683	0.01584	0.955712	0.0046801	0.00860146	0.58747	0.00652059	0.0129995	0.61695
cg11965409	-0.00667529	0.00707481	0.347478	-0.00137339	0.00384177	0.721411	0.00333276	0.00580613	0.567135
cg11965452	0.0177606	0.0192841	0.359065	-0.00543417	0.0104716	0.604844	0.00977591	0.015826	0.538041
cg11965589	-0.0131251	0.0132673	0.324695	0.00313743	0.0072044	0.664061	0.0063615	0.0108881	0.560242
cg11965634	0.0250483	0.0141845	0.0801879	0.000868855	0.00770246	0.910393	-0.00916683	0.0116409	0.4327
cg11965652	0.00347764	0.0135113	0.797361	0.00921969	0.00733693	0.211555	-0.0103662	0.0110884	0.351907
cg11965671	0.0102143	0.00612011	0.0979674	-0.00294403	0.00332335	0.377624	-0.00938457	0.00502263	0.064359
cg11965685	-0.00898452	0.0117073	0.44447	0.00979521	0.00635731	0.126242	0.00669822	0.0096079	0.487175
cg11965689	-0.00574904	0.00898194	0.523461	0.00504026	0.00487738	0.303686	0.000318868	0.00737127	0.965574
cg11965692	0.00823922	0.0136281	0.546706	0.00814034	0.00740035	0.273736	-0.00769287	0.0111843	0.493008
cg11965754	0.00350603	0.0149035	0.814453	0.00740236	0.00809292	0.362365	0.00624993	0.012231	0.61038
cg11965880	-0.00128879	0.00193667	0.507145	0.0016249	0.00105165	0.125196	0.000206426	0.00158938	0.8969
cg11965881	-0.00387714	0.00652662	0.553698	0.00154323	0.00354409	0.664098	0.00206392	0.00535625	0.700737
cg11965913	-0.0175011	0.109506	0.873317	-0.0487361	0.0594642	0.414223	0.0657444	0.0898692	0.465995
cg11965936	0.0204118	0.0324694	0.530883	-0.00710442	0.0176316	0.687776	-0.0298006	0.0266469	0.265853
cg11965966	-0.0016069	0.00545996	0.769079	-0.00199271	0.00296487	0.502927	0.0028	0.00448086	0.533345
cg11965976	0.00318076	0.00325661	0.330857	-0.0014379	0.00176841	0.417915	-0.00209095	0.00267262	0.435685
cg11966057	-0.0134049	0.0148161	0.367575	0.00176532	0.00804546	0.826731	0.0111626	0.0121592	0.360609
cg11966063	0.0013487	0.00767806	0.860887	-0.00504478	0.00416935	0.228884	0.00556976	0.00630121	0.378667
cg11966070	-0.000625523	0.00227483	0.783851	0.00031014	0.00123528	0.80223	0.000805122	0.0018669	0.667122
cg11966123	-0.00333545	0.00710318	0.639591	0.0037128	0.00385717	0.337875	-0.00110265	0.00582941	0.850322
cg11966136	-0.0181903	0.0174384	0.299181	0.00324724	0.0094694	0.732314	0.00509387	0.0143113	0.722571
cg11966215	-0.0181587	0.0189303	0.339541	0.00277758	0.0102795	0.787509	0.0237123	0.0155356	0.129802
cg11966218	-0.00521294	0.0142593	0.715379	0.0115175	0.00774309	0.139755	-0.00792449	0.0117023	0.499716
cg11966357	0.0111916	0.00856633	0.194121	-0.00583981	0.0046517	0.211988	-0.00916345	0.00703018	0.195145
cg11966378	0.00759226	0.00958665	0.430087	-0.00135861	0.00520575	0.794594	-0.00929539	0.00786753	0.239957
cg11966432	-0.0439758	0.0317652	0.169038	0.0141473	0.0172492	0.413892	0.0526376	0.026069	0.0459021
cg11966450	0.00586854	0.0116927	0.616744	-0.00440926	0.00634939	0.488871	-0.00201973	0.00959595	0.833685
cg11966496	-0.00652637	0.0129626	0.615637	-0.00236773	0.00703899	0.73723	0.00943902	0.0106381	0.376863
cg11966524	0.00116055	0.00893124	0.896849	0.00215801	0.00484985	0.65722	-0.00266098	0.00732966	0.717269
cg11966583	-0.00299781	0.00197581	0.13207	0.000722814	0.00107291	0.501917	0.00182531	0.0016215	0.262746
cg11966651	0.0011784	0.00304789	0.699779	-0.000778168	0.00165507	0.639162	-0.000620597	0.00250133	0.804514
cg11966701	0.000907596	0.0126444	0.942909	-0.00863656	0.00686618	0.211113	-0.00503937	0.010377	0.628195
cg11966720	0.0166111	0.00717753	0.0225074	-0.00659906	0.00389755	0.0932609	-0.0148691	0.00589043	0.0130205
cg11966727	0.00699021	0.00960266	0.468194	-0.00340168	0.00521445	0.515531	-0.000859268	0.00788068	0.913374
cg11966803	-0.00307277	0.00918249	0.738539	-0.0030141	0.00498628	0.546771	-0.00430804	0.00753585	0.568711
cg11966886	-0.00980179	0.00890445	0.273398	0.00293009	0.0048353	0.545778	0.0107461	0.00730768	0.144277
cg11966891	-0.00384935	0.00964893	0.690711	0.001967	0.00523957	0.708077	0.00265189	0.00791865	0.738345
cg11966998	0.000451105	0.0106103	0.966165	-0.00404815	0.0057616	0.483784	-0.00591332	0.00870761	0.498502
cg11967057	0.0132326	0.0202584	0.514995	-0.00764195	0.0110007	0.488723	-0.00797855	0.0166256	0.632255
cg11967079	-0.0222934	0.0118853	0.0633462	0.00398618	0.00645396	0.538094	0.0247128	0.00975398	0.012698
cg11967103	0.0020494	0.00750437	0.785292	-0.00430048	0.00407503	0.29359	-0.00658073	0.00615866	0.28762
cg11967108	-0.0109907	0.0141981	0.440531	-0.000986241	0.00770985	0.898446	0.00822869	0.011652	0.481555
cg11967110	0.0487058	0.0263159	0.0668795	-0.000608245	0.0142901	0.966126	-0.0314975	0.0215969	0.147572
cg11967111	0.00401837	0.011544	0.728437	0.00536195	0.00626865	0.394212	-0.00323511	0.00947391	0.733397
cg11967145	-0.00593552	0.010504	0.573177	0.00659218	0.00570392	0.250297	0.010508	0.00862043	0.225465
cg11967211	0.00473439	0.00921394	0.608402	-0.00489011	0.00500336	0.330534	0.0046044	0.00756167	0.543837
cg11967372	-0.00954251	0.00990445	0.337432	0.00186635	0.00537832	0.729244	0.0143541	0.00812835	0.0801822
cg11967407	-0.0423789	0.0175659	0.0174946	-0.000238933	0.00953867	0.980061	0.0307037	0.014416	0.0354143
cg11967431	0.0209708	0.00906406	0.0225469	-0.00459502	0.00492198	0.352569	-0.0122621	0.00743866	0.10212
cg11967457	-0.000217428	0.00374254	0.953777	0.0010112	0.00203228	0.61978	-0.00349433	0.00307142	0.257721
cg11967464	-0.0133439	0.0140363	0.343857	0.00180573	0.007622	0.813167	0.0139175	0.0115193	0.229563
cg11967466	0.0269691	0.0192441	0.163904	-0.00772986	0.01045	0.461056	-0.0279537	0.0157932	0.0795
cg11967492	-0.0143334	0.0160514	0.373822	0.0097356	0.00871622	0.266448	-0.00114982	0.013173	0.930603
cg11967527	-0.0145113	0.0163633	0.37711	-0.00198217	0.00888563	0.82389	0.0221467	0.013429	0.101965
cg11967546	0.00519974	0.00535546	0.333717	-0.00210639	0.00290813	0.470412	-0.0055577	0.0043951	0.208716
cg11967563	0.0444662	0.0190296	0.0212664	-0.00788752	0.0103335	0.44692	-0.0241283	0.0156172	0.125221
cg11967592	0.0056087	0.00902864	0.535745	-0.00313168	0.00490274	0.524306	0.00195433	0.0074096	0.792461
cg11967648	-0.00636159	0.00981481	0.51823	-0.00123837	0.00532965	0.816694	0.00531016	0.00805478	0.511109
cg11967654	0.00207858	0.00542657	0.702431	-0.000489854	0.00294674	0.868276	-0.00115916	0.00445346	0.795132
cg11967658	-0.00874162	0.00813489	0.284912	0.00317995	0.00441741	0.473134	0.00149208	0.00667611	0.823564
cg11967674	-0.0101646	0.0100099	0.312119	-0.00090513	0.00543561	0.868054	0.011109	0.00821492	0.179056
cg11967675	0.00199396	0.00282118	0.481197	0.000313229	0.00153196	0.83837	-0.00307289	0.00231528	0.187183
cg11967721	-0.00875891	0.00883276	0.32355	-0.00410061	0.00479637	0.394443	0.00975021	0.00724884	0.181369
cg11967727	-0.00419563	0.00477774	0.38177	0.00278672	0.00259441	0.285117	0.00132664	0.00392098	0.735749
cg11967835	-0.00719061	0.00959515	0.455216	0.00676423	0.00521037	0.196926	0.0111369	0.00787452	0.1601
cg11967862	0.0132143	0.0102281	0.19908	-0.00999284	0.00555408	0.0747304	-0.0104801	0.00839397	0.214487
cg11967888	0.00252011	0.00274188	0.360045	-0.00101241	0.0014889	0.497952	-0.000786189	0.0022502	0.727467
cg11967894	0.000483816	0.00261609	0.853618	-0.000918533	0.00142059	0.519249	-0.00185205	0.00214697	0.390215
cg11968006	-0.0230621	0.0330621	0.486938	0.00877115	0.0179534	0.626133	0.00170725	0.0271333	0.949944
cg11968045	-0.00959483	0.0103868	0.357636	0.00585367	0.00564024	0.30162	0.00345658	0.00852418	0.685896
cg11968071	0.00218076	0.0096138	0.820972	0.00266706	0.0052205	0.610457	-0.00797384	0.00788982	0.314402
cg11968091	-0.0114894	0.00524294	0.0305306	-0.000448429	0.00284702	0.875133	0.00917976	0.00430276	0.0351095
cg11968118	-0.00747554	0.00737208	0.312792	0.0111653	0.00400319	0.0062303	3.60217e-05	0.00605009	0.99526
cg11968166	-0.000471702	0.0106564	0.964774	-0.004858	0.00578667	0.403001	0.00140943	0.00874549	0.872263
cg11968193	0.0122574	0.0208728	0.558245	-0.00672216	0.0113344	0.554347	-0.000350709	0.0171298	0.983703
cg11968204	0.0125462	0.0190201	0.510873	-0.00215878	0.0103283	0.834823	-0.00335907	0.0156094	0.830013
cg11968273	-0.0296965	0.0157885	0.0626304	0.00282596	0.00857349	0.742317	0.0103299	0.0129573	0.427036
cg11968286	0.000412545	0.00742081	0.955767	-0.000739459	0.00402966	0.85474	-0.00263313	0.00609009	0.666324
cg11968318	-0.0220254	0.0130576	0.0944778	0.00646356	0.00709053	0.363985	0.00982172	0.010716	0.361387
cg11968366	-0.00549527	0.0030245	0.0719525	0.00151871	0.00164237	0.357143	0.00261092	0.00248214	0.295158
cg11968370	-0.00633257	0.00892709	0.479599	0.0063554	0.0048476	0.192574	0.00262213	0.00732625	0.721098
cg11968436	-0.000545627	0.00230177	0.813062	0.00073685	0.00124991	0.55672	-0.000215476	0.00188901	0.909392
cg11968571	0.0125435	0.0102409	0.223249	-0.00255699	0.00556101	0.646563	-0.00420591	0.00840445	0.617766
cg11968587	-0.00424544	0.00872635	0.627575	0.00132497	0.00473859	0.780299	0.00922797	0.00716151	0.200258
cg11968608	0.000189458	0.00858732	0.982438	-0.00180816	0.0046631	0.698944	0.00293287	0.00704742	0.678102
cg11968625	0.0605678	0.0656101	0.35795	-0.0329884	0.0356277	0.356513	-0.00720536	0.0538447	0.893791
cg11968639	0.0103202	0.00679539	0.131706	-0.00212078	0.00369004	0.566647	-0.00339166	0.00557682	0.544328
cg11968647	-0.0111827	0.0117021	0.341361	0.00892076	0.00635446	0.163178	0.0109274	0.0096036	0.257659
cg11968680	0.00889324	0.0118498	0.454557	-0.00982267	0.00643467	0.12975	-0.00108022	0.00972483	0.911756
cg11968713	-0.00531432	0.00655769	0.419463	0.00360695	0.00356096	0.313323	0.00149161	0.00538174	0.782176
cg11968742	-0.0044627	0.00613988	0.468869	0.00661705	0.00333409	0.0496712	-0.00153256	0.00503886	0.761589
cg11968792	0.00999491	0.0208001	0.63181	-0.0028507	0.0112949	0.801212	0.00228078	0.0170702	0.893954
cg11968804	-0.014763	0.014137	0.298646	0.00323596	0.0076767	0.67419	0.00270936	0.0116019	0.815786
cg11968877	0.00971515	0.0168036	0.564338	0.00417103	0.00912469	0.64849	-0.0156828	0.0137903	0.257912
cg11968890	0.0031149	0.0152115	0.838128	-0.00868134	0.00826017	0.295568	0.00990318	0.0124837	0.429318
cg11968932	-0.0037819	0.0156165	0.809096	-0.00767912	0.00848006	0.367153	0.0130555	0.0128161	0.310588
cg11968948	0.00833089	0.0148736	0.576542	-0.00162978	0.00807669	0.840455	0.00247975	0.0122064	0.839392
cg11968954	-0.000641295	0.00653356	0.921989	-0.00041944	0.00354786	0.906106	0.000781857	0.00536194	0.884333
cg11968956	-0.0137349	0.012359	0.268852	0.00472051	0.00671121	0.483307	0.0167704	0.0101428	0.101095
cg11969002	0.00595511	0.00526588	0.260562	-0.00551888	0.00285948	0.0561786	-0.00389996	0.00432158	0.368796
cg11969003	-0.000248766	0.010282	0.980742	-0.00049078	0.00558337	0.930116	0.00444671	0.00843823	0.599275
cg11969014	-0.00182587	0.00736609	0.804693	-0.00152634	0.00399994	0.703502	-0.000738313	0.00604517	0.903017
cg11969020	0.00845346	0.00704171	0.23253	0.000173244	0.00382379	0.963945	-0.00265015	0.00577896	0.647436
cg11969053	-0.00331366	0.0126889	0.794469	0.00478497	0.00689036	0.488868	0.00458461	0.0104135	0.660616
cg11969064	-0.00599464	0.0207473	0.773174	0.00809231	0.0112662	0.474106	0.0161298	0.0170268	0.345552
cg11969093	0.000738441	0.00232139	0.75101	0.000458062	0.00126056	0.717019	-0.00219242	0.00190511	0.252305
cg11969117	0.0170671	0.0155967	0.276225	0.00162797	0.00846933	0.847925	-0.0171895	0.0127998	0.182054
cg11969144	0.00743315	0.00735692	0.314539	-0.00117455	0.00399496	0.769306	-0.00601074	0.00603765	0.321657
cg11969176	-0.0129948	0.0101173	0.201694	0.00229189	0.00549388	0.677366	0.0127695	0.00830299	0.126935
cg11969191	-0.000795316	0.00300827	0.791984	0.00179525	0.00163355	0.274175	6.38801e-05	0.00246882	0.979404
cg11969213	0.0179264	0.0165106	0.279964	0.000229384	0.00896561	0.979635	-0.0120749	0.0135499	0.374798
cg11969243	-0.00161991	0.0177961	0.927638	0.0056455	0.00966367	0.560283	-0.0090737	0.0146049	0.535701
cg11969254	-0.00743813	0.0099047	0.454275	0.00421634	0.00537846	0.434766	0.00150439	0.00812856	0.853511
cg11969260	-0.0115462	0.018123	0.52538	0.00810152	0.00984115	0.412159	0.000977784	0.0148731	0.947703
cg11969330	-0.027652	0.0780922	0.723946	-0.00438543	0.0424057	0.917821	0.0108585	0.0640884	0.86577
cg11969334	-0.00585901	0.0114504	0.609896	-0.00678853	0.00621779	0.277311	0.00742778	0.00939705	0.430973
cg11969365	-0.0036262	0.00280094	0.198157	0.00122283	0.00152097	0.423144	0.00164047	0.00229867	0.476947
cg11969389	0.00318061	0.00456669	0.487597	-0.000548224	0.00247981	0.825444	-0.00236453	0.00374777	0.529404
cg11969474	0.00400304	0.00248586	0.110192	-0.00269221	0.00134987	0.04858	-0.00255405	0.00204008	0.213249
cg11969491	0.0023154	0.0125369	0.853815	-0.00115714	0.0068078	0.865343	-0.00360517	0.0102887	0.726709
cg11969493	-0.016762	0.00979332	0.0897924	0.00230735	0.00531798	0.665227	0.0109193	0.00803715	0.17705
cg11969502	-0.0192004	0.0116403	0.101904	0.00396707	0.00632095	0.531562	0.0198993	0.00955296	0.0395646
cg11969526	-0.000732103	0.0103998	0.944006	0.00628016	0.0056473	0.268535	-0.00635851	0.00853485	0.457858
cg11969539	0.00424384	0.00659699	0.521369	-0.0060041	0.0035823	0.0965697	0.000954299	0.005414	0.86041
cg11969551	-0.0131895	0.0123348	0.287279	0.00112544	0.00669804	0.866872	0.0185397	0.0101229	0.0697369
cg11969556	0.000884346	0.0107334	0.934485	0.00340675	0.00582849	0.560081	-0.00508955	0.00880869	0.564589
cg11969602	0.0335964	0.0191756	0.0825549	-0.00304586	0.0104128	0.770447	-0.0305569	0.015737	0.0547279
cg11969609	-0.00312612	0.0174882	0.858458	-0.0160628	0.00949647	0.0935828	0.00252865	0.0143522	0.860472
cg11969623	0.00532459	0.0257243	0.836403	-0.0263605	0.0139688	0.0617839	-0.0142016	0.0211113	0.502547
cg11969670	-0.0167932	0.0142836	0.242254	-0.00619028	0.0077563	0.426534	0.00122197	0.0117222	0.917166
cg11969755	-0.0168457	0.00903356	0.0648761	0.00663988	0.00490541	0.178644	0.0102449	0.00741363	0.169802
cg11969813	0.00797009	0.00561898	0.158895	0.00115082	0.00305123	0.706776	-0.00242611	0.00461137	0.599867
cg11969830	0.00421055	0.0179961	0.815443	0.00288554	0.00977225	0.768337	-0.0152779	0.014769	0.30319
cg11969883	0.00680234	0.00867242	0.434512	-0.00112917	0.00470931	0.810951	-0.00286381	0.00711725	0.688188
cg11969913	-0.00198508	0.00219086	0.366879	0.00110544	0.00118968	0.354824	0.00185735	0.00179799	0.303863
cg11969919	0.00463659	0.00875865	0.597614	-0.0052934	0.00475613	0.26815	-0.00968083	0.00718802	0.180813
cg11969952	-0.0141621	0.00770674	0.0688162	0.0088872	0.00418492	0.0359431	6.21446e-05	0.00632474	0.992178
cg11970037	0.00526727	0.0100073	0.599711	0.00938234	0.00543419	0.0870579	-0.0115524	0.00821278	0.162355
cg11970050	0.000731284	0.0031518	0.816952	-0.000243239	0.00171149	0.887244	0.00379203	0.0025866	0.145493
cg11970054	0.00104542	0.00847915	0.9021	0.00613076	0.00460436	0.185773	-0.0061973	0.00695864	0.375093
cg11970061	-0.0160068	0.011363	0.16175	0.0077771	0.00617033	0.210191	0.0187644	0.00932532	0.0466422
cg11970133	0.0101804	0.00709008	0.153878	0.000873934	0.00385006	0.820851	-0.00727661	0.00581866	0.213747
cg11970163	0.0198087	0.0189654	0.298561	-0.0224246	0.0102986	0.0315841	-0.0200659	0.0155645	0.200029
cg11970177	-0.00457395	0.00763956	0.550591	-0.000827365	0.00414844	0.842287	0.00625169	0.00626961	0.320884
cg11970192	0.00282636	0.00597432	0.63709	-0.000362415	0.00324418	0.911255	-0.00524557	0.00490298	0.287018
cg11970204	-0.00858582	0.013986	0.540559	-0.00559108	0.00759471	0.463188	0.0150054	0.011478	0.19383
cg11970252	0.00659301	0.0153355	0.668096	-0.00489143	0.00832748	0.55815	-0.00604035	0.0125855	0.632218
cg11970254	-0.00162964	0.00737933	0.825628	0.0012245	0.00400713	0.760503	0.000344295	0.00605605	0.954767
cg11970275	0.00979309	0.0160939	0.544112	-0.0064551	0.00873931	0.461706	0.00905288	0.0132079	0.494523
cg11970289	0.003461	0.00529409	0.514638	0.00313802	0.0028748	0.277411	-0.00363466	0.00434474	0.404649
cg11970301	-0.00264829	0.00240957	0.274138	0.00148808	0.00130845	0.257891	0.0012746	0.00197748	0.520556
cg11970327	-0.00725169	0.0102592	0.481156	0.00478383	0.00557096	0.392368	-0.0118564	0.00841948	0.161887
cg11970349	-0.000466568	0.00534071	0.930544	-0.00124446	0.00290011	0.668684	-0.00435158	0.00438299	0.32297
cg11970357	-0.0290476	0.00967905	0.00332901	0.00483817	0.00525593	0.359317	0.0288934	0.00794337	0.000420773
cg11970359	0.00147019	0.0166998	0.930008	-0.00492146	0.00906834	0.588429	0.010013	0.0137051	0.466575
cg11970458	0.00248898	0.00655428	0.704863	0.00016676	0.00355911	0.962714	-0.00564268	0.00537894	0.296463
cg11970480	-0.00523277	0.00773213	0.499981	-0.00320648	0.00419871	0.446691	0.00827351	0.00634558	0.195016
cg11970602	-0.00396074	0.0120679	0.743381	-0.0012414	0.00655312	0.8501	0.000211356	0.00990383	0.983012
cg11970679	0.00394253	0.0152852	0.796943	0.00184782	0.00830021	0.824241	-0.0062284	0.0125442	0.620522
cg11970682	0.000349083	0.00725509	0.961711	-0.00472927	0.00393966	0.232553	0.00235853	0.00595408	0.692784
cg11970695	0.0415472	0.0163978	0.0126949	-0.00970409	0.00890436	0.278177	-0.0302967	0.0134573	0.0263523
cg11970703	0.0030886	0.0171413	0.85734	0.00261429	0.00930811	0.779344	-0.00919722	0.0140675	0.51461
cg11970716	-0.0160363	0.0144214	0.26857	-0.00578132	0.00783111	0.461935	0.0134836	0.0118353	0.257064
cg11970733	0.00205258	0.00769926	0.79028	0.00148413	0.00418086	0.723283	-0.000385083	0.0063186	0.951514
cg11970741	-0.00439833	0.0120802	0.716486	-0.00605318	0.00655978	0.358145	0.00384336	0.0099139	0.699006
cg11970790	0.00201955	0.00762097	0.791506	-0.00235555	0.00413835	0.57038	-0.00382178	0.00625435	0.542421
cg11970792	-0.00195755	0.0122602	0.873436	-0.0065035	0.00665753	0.33078	0.0119267	0.0100616	0.238428
cg11970797	-0.00225842	0.00778785	0.772367	0.0035656	0.00422897	0.400981	-0.00379764	0.00639131	0.553606
cg11970802	-0.00776689	0.0175309	0.658607	-0.00429575	0.00951965	0.652697	0.006095	0.0143872	0.672656
cg11970804	0.0101349	0.0224373	0.652376	-0.00107261	0.0121839	0.930009	-0.013079	0.0184138	0.479033
cg11970806	-0.000390409	0.0072821	0.957341	-0.00188082	0.00395433	0.635278	0.00183477	0.00597625	0.759416
cg11970843	-0.00339844	0.00206738	0.103065	0.00105749	0.00112263	0.348267	0.00279179	0.00169665	0.102727
cg11970966	-0.00337041	0.0215961	0.876267	0.00212116	0.0117271	0.856797	-0.0136219	0.0177234	0.443786
cg11970974	-0.00747669	0.00794101	0.348497	0.00872833	0.00431214	0.04538	0.0047782	0.006517	0.465003
cg11970982	0.00396915	0.0141024	0.778892	-0.00329417	0.00765789	0.667916	0.00259144	0.0115735	0.823242
cg11971009	0.00970318	0.00796375	0.225672	-0.00543971	0.00432448	0.211097	-0.00126561	0.00653566	0.84681
cg11971027	-0.0017427	0.00429408	0.68565	-0.000319243	0.00233177	0.891352	0.00492396	0.00352405	0.165152
cg11971047	0.0024722	0.00383687	0.520705	0.00198057	0.0020835	0.343894	-0.00390818	0.00314883	0.21719
cg11971121	0.000620739	0.00783192	0.936972	-0.00866465	0.00425289	0.0440148	0.00599962	0.00642747	0.35264
cg11971239	0.00154746	0.0179378	0.93141	0.00748035	0.00974062	0.44416	-0.00547034	0.0147212	0.710908
cg11971248	0.00073205	0.00423635	0.863125	-0.00220707	0.00230043	0.339452	-0.00226291	0.00347667	0.51648
cg11971344	0.00558023	0.00342035	0.105649	0.000254648	0.00185732	0.891199	-0.00642715	0.002807	0.0239476
cg11971371	0.0015733	0.00386331	0.684621	0.000192142	0.00209786	0.927191	-0.00261851	0.00317053	0.410655
cg11971414	0.0152017	0.0162489	0.351554	-0.00432775	0.00882348	0.624771	-0.00509673	0.0133351	0.703047
cg11971422	-0.0114534	0.0127801	0.372108	-0.00176004	0.00693985	0.800267	0.00971097	0.0104883	0.356533
cg11971423	-0.0138681	0.00553051	0.0136172	0.00307295	0.00300318	0.308444	0.00821972	0.00453876	0.0728693
cg11971461	-0.003126	0.00786894	0.691947	-0.00429978	0.004273	0.316495	-0.00173896	0.00645785	0.78822
cg11971517	0.010017	0.0152382	0.512322	-0.00613123	0.00827463	0.460292	-0.0196884	0.0125056	0.118274
cg11971662	-0.0031186	0.0207476	0.880794	0.00117903	0.0112664	0.916844	0.00835508	0.0170271	0.624621
cg11971688	0.00936311	0.00824567	0.258626	0.00111425	0.00447757	0.80394	-0.00375694	0.00676703	0.579897
cg11971724	0.00124243	0.00359033	0.729967	0.000271621	0.00194962	0.889452	-0.00285896	0.0029465	0.334031
cg11971752	0.000109445	0.00235243	0.962977	-0.000331905	0.00127742	0.795485	-0.000734188	0.00193058	0.704461
cg11971758	0.00728619	0.0126895	0.567011	-0.00209051	0.00689065	0.762171	-0.00461688	0.010414	0.658394
cg11971771	0.00181136	0.00806325	0.822673	-0.00269222	0.00437851	0.53991	-0.00244078	0.00661732	0.712951
cg11971789	-0.00831987	0.0107348	0.43998	0.00614179	0.00582921	0.294365	0.000503015	0.00880979	0.954571
cg11971852	0.023279	0.0188131	0.218581	-0.0116367	0.0102159	0.257146	-0.0310053	0.0154395	0.0470741
cg11971918	-8.60334e-05	0.0101816	0.993273	-0.00966687	0.00552883	0.0831764	0.000252076	0.00835582	0.975988
cg11971944	0.00530218	0.0101281	0.60167	-0.00977757	0.00549975	0.0781966	0.00176852	0.00831186	0.8319
cg11972062	-0.0141625	0.0112619	0.211216	-0.00491176	0.00611547	0.423609	0.0124904	0.00924241	0.179332
cg11972063	-0.0197207	0.0169835	0.248089	0.00676244	0.00922242	0.464959	0.0161315	0.013938	0.249626
cg11972176	-0.0143428	0.0074617	0.0571688	0.00138199	0.00405186	0.733697	0.0147171	0.00612364	0.0179192
cg11972180	-0.00469562	0.00254589	0.0678166	0.0017056	0.00138247	0.219933	0.00328938	0.00208935	0.118277
cg11972276	0.000966502	0.00806214	0.904796	-0.00558922	0.00437791	0.204401	0.00662558	0.00661641	0.318838
cg11972291	0.0138253	0.00643122	0.0337689	0.000367409	0.00349229	0.916404	-0.0117684	0.00527795	0.0277963
cg11972305	-0.000454928	0.00548989	0.934108	-0.000257088	0.00298112	0.931433	-0.000418206	0.00450542	0.926213
cg11972327	0.0063986	0.00857644	0.457218	0.000675497	0.00465718	0.884941	-0.00268575	0.00703848	0.703508
cg11972332	-0.00301251	0.00626881	0.631788	-0.000428384	0.0034041	0.900085	0.000974788	0.00514467	0.850069
cg11972379	-0.00341488	0.00880596	0.698919	-0.00332588	0.00478182	0.488193	-0.00399758	0.00722685	0.581279
cg11972401	-0.0059914	0.00417751	0.154351	0.00170015	0.00226847	0.455175	0.00513263	0.00342838	0.137232
cg11972432	0.00608178	0.00901713	0.501428	0.00425911	0.00489649	0.386288	0.00122074	0.00740015	0.869277
cg11972554	-0.00597765	0.003642	0.103589	0.00221538	0.00197768	0.265071	0.00477814	0.0029889	0.112772
cg11972564	-0.00927584	0.0109822	0.400153	0.00703991	0.00596356	0.240353	-0.00204836	0.00901283	0.820635
cg11972598	-0.00125988	0.00660419	0.849058	0.00147826	0.00358621	0.680991	-0.00223237	0.0054199	0.681226
cg11972620	-0.00432816	0.00701679	0.538622	-0.000358438	0.00381026	0.925223	0.0065188	0.00575851	0.260084
cg11972626	0.0112592	0.00819327	0.172171	0.00482789	0.00444912	0.280235	-0.0117265	0.00672402	0.0839584
cg11972666	-0.00386087	0.00945391	0.683783	0.00279392	0.00513367	0.587383	0.00545643	0.0077586	0.48337
cg11972721	0.00350358	0.0122446	0.775315	-0.00636903	0.00664907	0.340223	0.00604739	0.0100488	0.548546
cg11972796	-0.000286513	0.00263783	0.913704	-0.00123631	0.0014324	0.389958	0.00121349	0.0021648	0.576243
cg11972804	0.00663171	0.0110566	0.549876	-0.00549613	0.00600397	0.361976	-0.000110939	0.0090739	0.990267
cg11972810	-0.000927104	0.00942324	0.921806	-0.00350234	0.00511702	0.495131	0.00303597	0.00773344	0.695391
cg11972851	-0.00471198	0.00626449	0.453553	-0.000552093	0.00340175	0.87137	0.00512625	0.00514112	0.3209
cg11972890	0.0335205	0.0231357	0.150219	-0.0129279	0.0125631	0.30572	-0.0149271	0.0189869	0.433454
cg11972924	0.000923692	0.00613711	0.880638	-0.00181303	0.00333258	0.58752	0.00270093	0.00503658	0.59286
cg11972930	-0.0130863	0.0101608	0.200474	0.00383312	0.00551751	0.488696	0.00458096	0.0083387	0.583871
cg11973052	0.000780776	0.00169578	0.646121	-7.9067e-05	0.000920842	0.931731	-0.000621326	0.00139168	0.656145
cg11973128	-0.00481049	0.00597629	0.422597	-0.000692939	0.00324525	0.831314	0.00156426	0.0049046	0.750378
cg11973132	0.0070549	0.00885953	0.42757	0.00249921	0.00481091	0.604464	-0.0011256	0.00727081	0.877255
cg11973167	0.00593741	0.0140571	0.673574	-0.00736473	0.0076333	0.336753	0.0100358	0.0115363	0.386235
cg11973177	0.0087003	0.00426628	0.0438153	-0.0015235	0.00231668	0.512156	-0.00430878	0.00350124	0.221081
cg11973206	-0.0105191	0.0148795	0.481091	0.00721197	0.00807989	0.374029	0.0102346	0.0122113	0.403776
cg11973244	-0.00269338	0.00689036	0.696634	-0.00340317	0.00374161	0.365051	0.000963244	0.00565476	0.865054
cg11973284	0.0255394	0.0284154	0.370729	-0.0237225	0.0154302	0.127065	-0.0116121	0.0233199	0.619515
cg11973286	0.00683267	0.0109449	0.533739	0.00569635	0.00594333	0.339941	-0.0145471	0.00898226	0.108195
cg11973330	-0.00513122	0.00685139	0.455497	-0.00397557	0.00372045	0.287601	0.00578268	0.00562277	0.305999
cg11973382	-0.00719953	0.00587756	0.223222	-0.00379523	0.00319164	0.236954	0.0129942	0.00482357	0.00816907
cg11973393	0.000672665	0.00323907	0.835869	-0.000461174	0.00175888	0.793659	-0.0017485	0.00265823	0.512061
cg11973425	0.0472685	0.0164755	0.00493789	-0.0136763	0.00894656	0.129217	-0.0343927	0.0135211	0.0123592
cg11973479	0.00108672	0.00283058	0.701779	-0.0024149	0.00153707	0.119029	-0.00176691	0.00232299	0.448514
cg11973514	0.00349241	0.01078	0.746575	-0.00784023	0.00585376	0.183218	-0.00901631	0.00884689	0.310368
cg11973587	-0.00519611	0.00844886	0.53982	-0.00129265	0.00458791	0.778664	0.00998202	0.00693378	0.152814
cg11973602	0.000410568	0.00258071	0.873889	-0.00010366	0.00140138	0.941168	0.00112079	0.00211793	0.597737
cg11973623	0.00400599	0.0113683	0.725226	-0.00121171	0.00617323	0.84475	-0.00976721	0.0093297	0.297443
cg11973654	-0.0121715	0.0109924	0.270597	-0.00011579	0.00596911	0.984559	0.0133604	0.00902122	0.141468
cg11973670	0.0126702	0.0107044	0.239105	-0.00263291	0.0058127	0.651471	0.00116721	0.00878484	0.894542
cg11973716	0.00162741	0.0129561	0.90027	-0.00122547	0.00703544	0.86204	0.00209091	0.0106328	0.844466
cg11973777	0.00268042	0.00907219	0.768203	0.000366699	0.00492639	0.940799	0.00274642	0.00744533	0.712928
cg11973840	-0.00560295	0.0193202	0.772358	0.0135159	0.0104913	0.200344	-0.0017652	0.0158556	0.911558
cg11973873	-0.00195138	0.0068598	0.776588	0.000623131	0.00372502	0.867455	-0.00354159	0.00562968	0.530593
cg11973877	0.00191065	0.00406639	0.639382	-0.00295756	0.00220814	0.183203	-0.000496987	0.00333719	0.881886
cg11973886	-0.00073324	0.00292763	0.802702	-0.00113575	0.00158976	0.476486	4.32075e-05	0.00240264	0.985685
cg11973900	-0.0459936	0.0226385	0.0445991	0.0229146	0.0122932	0.0649871	0.0215703	0.0185789	0.24815
cg11973903	-0.0103071	0.0132529	0.438402	-0.000456155	0.00719659	0.949575	0.00972	0.0108763	0.373442
cg11973922	-0.0149511	0.0165581	0.368526	-0.00371379	0.00899139	0.680382	0.00571772	0.0135888	0.674747
cg11973974	-0.0345395	0.0170447	0.0451418	-0.00309237	0.00925561	0.738935	0.0248999	0.0139881	0.0778249
cg11973981	0.0609218	0.117201	0.604242	-0.0546942	0.0636424	0.391989	0.0339064	0.0961838	0.725125
cg11974084	0.00236282	0.0128485	0.854432	0.00787461	0.00697701	0.261501	-0.0036737	0.0105445	0.728205
cg11974096	-0.00192876	0.00311939	0.537646	-0.00126922	0.00169389	0.455282	0.000800044	0.00256001	0.75524
cg11974120	-0.00169099	0.0116022	0.884388	-0.0062448	0.00630026	0.323765	0.00921707	0.00952169	0.335164
cg11974136	0.0018028	0.0108865	0.868776	-0.00255666	0.00591159	0.666238	-0.00384984	0.00893428	0.667379
cg11974144	-0.00167117	0.00897185	0.852578	-0.00379646	0.00487191	0.437502	-0.00290836	0.00736299	0.69361
cg11974152	-0.0130821	0.0109598	0.235186	0.00209647	0.0059514	0.725314	0.00985234	0.00899444	0.275742
cg11974156	0.00068503	0.0116012	0.953021	-4.00753e-05	0.00629968	0.994936	0.00242802	0.00952081	0.799182
cg11974158	0.0388994	0.0226458	0.0886595	-0.0306903	0.0122971	0.014054	-0.0288799	0.0185849	0.12307
cg11974162	-0.0183415	0.0148722	0.2201	0.01199	0.0080759	0.140494	0.00757877	0.0122052	0.535921
cg11974293	-0.00977715	0.0206732	0.637194	0.0176026	0.011226	0.119747	0.0126682	0.016966	0.456848
cg11974346	0.000695598	0.0106899	0.948236	0.00832343	0.00580483	0.154443	-0.00587771	0.00877293	0.504273
cg11974361	0.0366799	0.0210944	0.0848597	-0.0283559	0.0114547	0.0148306	-0.0294696	0.0173117	0.0915247
cg11974427	-0.00475339	0.0144185	0.742274	-0.0125209	0.00782953	0.112647	0.0033752	0.0118329	0.775998
cg11974430	-0.0147709	0.00758919	0.0541679	0.00830772	0.00412109	0.0462477	0.0157109	0.00622827	0.0130824
cg11974498	-0.0102585	0.0153841	0.506283	0.0080129	0.0083539	0.339571	0.00815269	0.0126254	0.519794
cg11974535	0.00624978	0.00852378	0.464986	-0.00416995	0.00462859	0.369603	-0.00191836	0.00699527	0.784417
cg11974540	-0.0188758	0.00948853	0.0491465	0.00468695	0.00515247	0.364995	0.0157188	0.00778701	0.0459629
cg11974632	-0.0121863	0.00856236	0.157497	0.00434224	0.00464954	0.352397	0.00799706	0.00702693	0.257569
cg11974709	-0.0101703	0.011887	0.39409	0.000837703	0.00645488	0.896979	0.0113249	0.00975536	0.2482
cg11974710	0.000717481	0.00209417	0.732547	-0.000810021	0.00113718	0.477782	-0.00126942	0.00171864	0.461712
cg11974768	-0.0230509	0.00802697	0.00489928	-0.000973502	0.00435881	0.823684	0.0217388	0.00658755	0.0013037
cg11974796	0.00980001	0.011531	0.397235	0.00400363	0.00626157	0.523894	-0.0187972	0.00946321	0.049482
cg11974820	0.0238403	0.0112664	0.0365963	-0.00781097	0.00611791	0.204383	-0.0181938	0.00924609	0.0516163
cg11974897	-0.0117335	0.00805534	0.148073	0.00220731	0.00437422	0.614837	0.00756838	0.00661083	0.254758
cg11974924	0.0150406	0.0766676	0.844832	-0.0566806	0.0416321	0.17615	0.0335784	0.0629193	0.594644
cg11974931	-0.0284514	0.0221035	0.200731	0.0210867	0.0120027	0.0817295	0.0156846	0.0181399	0.389113
cg11974937	0.00712355	0.0100539	0.480111	-0.00624632	0.00545948	0.255056	-0.00983082	0.008251	0.236033
cg11974939	-0.0208579	0.0158158	0.189975	0.00126915	0.00858831	0.88279	0.013532	0.0129797	0.299441
cg11974946	0.010026	0.0102245	0.328951	-0.00543906	0.00555214	0.329416	-0.00596775	0.00839104	0.478463
cg11974977	-0.000737937	0.00347533	0.832238	0.00443157	0.00188718	0.0206482	-0.00092063	0.00285212	0.747469
cg11975053	-0.00882749	0.0108691	0.41845	0.00459839	0.00590213	0.43759	0.00661524	0.00891999	0.459898
cg11975096	0.00460441	0.0139826	0.742559	-0.00721368	0.00759286	0.344164	0.000694146	0.0114752	0.951874
cg11975185	-0.00838071	0.0090342	0.355612	0.00295374	0.00490576	0.54835	0.000104828	0.00741416	0.988745
cg11975206	0.00232287	0.00334553	0.488945	-0.000744994	0.00181669	0.682543	-0.00341333	0.0027456	0.216437
cg11975222	-0.00465263	0.010325	0.65315	-0.00200495	0.00560667	0.721327	0.00240191	0.00847345	0.777355
cg11975266	0.00241472	0.00771376	0.754843	-0.00516314	0.00418873	0.220343	0.00653049	0.0063305	0.304526
cg11975279	-0.0146933	0.00691295	0.0357852	0.000721712	0.00375388	0.847895	0.00247875	0.0056733	0.66303
cg11975385	-0.0363016	0.0187589	0.055537	0.0297372	0.0101865	0.004256	0.034519	0.015395	0.0269522
cg11975397	0.0296564	0.0240823	0.220777	-0.00625253	0.0130772	0.63351	-0.0178063	0.0197638	0.369579
cg11975429	0.0157645	0.00720504	0.0307858	-0.000656621	0.00391249	0.867028	-0.0101526	0.005913	0.0887929
cg11975445	-0.00330891	0.00293573	0.262146	0.000230507	0.00159416	0.885296	0.00236259	0.00240929	0.328932
cg11975608	0.0139934	0.0192863	0.46965	-0.0190728	0.0104729	0.0713005	-0.0112388	0.0158278	0.479167
cg11975652	0.0168436	0.010181	0.100895	-0.00151398	0.0055285	0.784714	-0.00159916	0.00835532	0.84857
cg11975654	-0.00104331	0.00218494	0.633953	-0.0004721	0.00118647	0.691472	0.00108573	0.00179313	0.546097
cg11975685	0.0618192	0.0564269	0.275663	-0.0401651	0.030641	0.192646	-0.0703092	0.0463083	0.131811
cg11975718	-0.0023579	0.00298055	0.43059	0.000970132	0.0016185	0.550137	0.00137725	0.00244606	0.574549
cg11975774	-0.0311806	0.0201218	0.124112	-0.00300876	0.0109266	0.783555	0.0322149	0.0165135	0.0536221
cg11975790	-0.0051025	0.00700407	0.467853	0.00174671	0.00380336	0.646957	-0.00409926	0.00574807	0.477261
cg11975793	-0.0271438	0.0129452	0.0383009	0.0064985	0.00702949	0.35727	0.0199492	0.0106238	0.0630595
cg11975813	-0.00228379	0.00901197	0.800419	-0.00576889	0.00489369	0.241004	0.00573256	0.00739591	0.439945
cg11975824	0.0272327	0.0154015	0.0798023	-0.00253157	0.00836333	0.762691	-0.0241452	0.0126396	0.0587014
cg11975860	0.00185009	0.0180777	0.918673	0.0073886	0.00981658	0.453258	0.00207302	0.014836	0.889129
cg11975870	-0.0118475	0.0114417	0.302719	0.00883171	0.00621306	0.158008	0.00698536	0.00938991	0.45851
cg11975969	-0.00365254	0.00254394	0.153902	8.94706e-05	0.00138141	0.948477	0.00418947	0.00208775	0.0472358
cg11975980	-0.00215962	0.0115943	0.85258	-0.00124263	0.00629597	0.843903	0.00508653	0.00951521	0.594027
cg11975999	0.0162596	0.012883	0.209584	-0.00173644	0.00699576	0.804432	-0.0129647	0.0105728	0.22273
cg11976007	0.00342692	0.0174437	0.844616	0.0035763	0.00947231	0.70649	-0.00346619	0.0143157	0.809134
cg11976048	-0.00364656	0.00353362	0.304355	-0.00140465	0.00191883	0.465705	0.00339055	0.00289996	0.244862
cg11976052	-0.00791935	0.0175139	0.652033	-0.0089797	0.0095104	0.347138	0.00794601	0.0143732	0.581498
cg11976069	0.00938988	0.00869719	0.282662	0.00181245	0.00472276	0.701891	-0.0104282	0.00713758	0.146859
cg11976079	0.0140053	0.00860153	0.106336	-0.00636566	0.00467081	0.17571	-0.00810746	0.00705907	0.253247
cg11976131	0.00682328	0.00845663	0.421491	-0.00432833	0.00459213	0.347975	-0.00365274	0.00694016	0.599726
cg11976164	0.0164797	0.0230944	0.476998	-0.00690102	0.0125407	0.583237	0.000788058	0.018953	0.966909
cg11976166	-0.00302094	0.00497174	0.54469	0.00458546	0.00269976	0.0922456	0.00158975	0.00408019	0.697567
cg11976193	0.00981387	0.00751749	0.194457	-0.00197254	0.00408216	0.629907	-0.00861495	0.00616943	0.165408
cg11976222	-0.00282751	0.00508246	0.579117	-0.00129315	0.00275988	0.640317	0.00211735	0.00417106	0.612729
cg11976233	0.00695096	0.00963473	0.472165	-0.000347796	0.00523186	0.947119	-0.0069632	0.007907	0.380434
cg11976240	0.0112317	0.00624062	0.0746364	-0.00333912	0.00338879	0.326618	-0.00591304	0.00512153	0.250778
cg11976294	-0.00333339	0.00527975	0.529119	0.00197197	0.00286701	0.493018	0.00153651	0.00433296	0.723562
cg11976297	-0.0248629	0.0253287	0.328445	0.00332716	0.013754	0.809305	0.0124066	0.0207867	0.551831
cg11976367	-0.0102534	0.0114203	0.37124	0.0100978	0.00620147	0.106326	0.0150081	0.00937239	0.112177
cg11976411	9.91496e-05	0.00283824	0.972196	-0.00178642	0.00154122	0.248928	-0.00106425	0.00232928	0.648643
cg11976592	-0.00617558	0.00860197	0.474325	0.00506016	0.00467105	0.281043	-0.000770231	0.00705943	0.913317
cg11976616	0.0155823	0.0316602	0.623579	-0.0253323	0.0171922	0.143478	-0.0244539	0.0259828	0.348686
cg11976671	0.00608553	0.0116198	0.601525	-0.00220407	0.00630978	0.727524	9.36224e-05	0.00953607	0.992185
cg11976736	-0.00683064	0.0266908	0.798493	0.00697185	0.0144937	0.631452	0.00498743	0.0219045	0.82031
cg11976752	0.00546797	0.00908136	0.548341	-0.00371436	0.00493137	0.452932	0.000399341	0.00745286	0.957365
cg11976790	-0.0148529	0.0153071	0.334011	0.00158801	0.00831205	0.848839	0.0141202	0.0125621	0.263447
cg11976819	-0.00161959	0.00286174	0.572583	0.00253276	0.00155398	0.105994	0.000469673	0.00234856	0.841863
cg11976831	0.00379006	0.00736034	0.607636	-0.00254666	0.00399682	0.525336	0.00296608	0.00604046	0.62438
cg11976848	-0.00667071	0.0173487	0.701344	0.00644468	0.00942071	0.495353	-0.0116608	0.0142377	0.414552
cg11976911	-0.000212478	0.0237893	0.99289	-0.00849592	0.0129181	0.512119	-0.0117362	0.0195233	0.548983
cg11976953	-0.0146078	0.0244334	0.551161	0.034217	0.0132678	0.0112304	0.00886953	0.0200519	0.65912
cg11976976	0.0291373	0.0185822	0.119748	-0.0134707	0.0100905	0.184637	-0.00569816	0.01525	0.709384
cg11977142	0.000961707	0.00312284	0.758696	-0.00271336	0.00169577	0.11245	0.000550446	0.00256284	0.830337
cg11977158	-0.00265789	0.0208434	0.898764	0.00140082	0.0113184	0.901728	-0.00549295	0.0171057	0.748731
cg11977229	0.00926052	0.00929787	0.321444	-0.000577979	0.00504894	0.90907	-0.00282416	0.00763054	0.712011
cg11977263	-0.0105782	0.00868265	0.225713	-0.00678326	0.00471486	0.153076	0.0125699	0.00712565	0.080501
cg11977326	-0.000995423	0.00272698	0.715792	-0.00147481	0.00148081	0.321461	-0.000638294	0.00223797	0.776019
cg11977348	0.00459998	0.00563771	0.416303	-0.00570221	0.00306139	0.0651839	-0.00364394	0.00462673	0.432633
cg11977356	-0.0230516	0.0114793	0.0470832	0.00507804	0.00623349	0.41704	0.0140349	0.00942077	0.139143
cg11977357	-0.00608858	0.00916229	0.507744	-0.00253657	0.00497532	0.611192	0.00762708	0.00751928	0.312648
cg11977361	0.00727629	0.0111204	0.514272	-0.00114928	0.00603861	0.849408	-0.000292051	0.00912626	0.974529
cg11977413	0.0589206	0.0301998	0.0535976	-0.0216365	0.0163991	0.189787	-0.043037	0.0247843	0.0852817
cg11977443	-0.0128951	0.0130176	0.324062	0.00754939	0.00706885	0.287867	0.0159504	0.0106833	0.138294
cg11977488	0.000416159	0.00932924	0.964501	-0.00256877	0.00506597	0.613125	-0.0024715	0.00765629	0.747455
cg11977491	-0.0170952	0.0200828	0.396487	0.00997628	0.0109054	0.362296	0.006116	0.0164815	0.71129
cg11977500	-0.0124106	0.011019	0.262494	8.07965e-05	0.00598354	0.989251	0.0117939	0.00904303	0.194887
cg11977562	0.00459354	0.00684593	0.503635	0.000863981	0.00371748	0.816651	-0.00113752	0.0056183	0.839926
cg11977605	0.00219784	0.00893371	0.806128	-0.00150912	0.00485119	0.756326	-0.00606727	0.00733168	0.409722
cg11977618	0.0118623	0.00841415	0.161418	-0.00969409	0.00456906	0.0361097	-0.00370706	0.0069053	0.59246
cg11977634	0.00262014	0.0029367	0.37423	0.000845495	0.00159469	0.597046	-0.00294398	0.00241008	0.224498
cg11977668	0.0176314	0.0196075	0.370503	-0.00159914	0.0106473	0.880888	-0.0163337	0.0160915	0.312307
cg11977686	-0.00165755	0.0022012	0.453044	-3.95448e-05	0.0011953	0.973668	0.000172218	0.00180647	0.924223
cg11977691	0.0355655	0.0175136	0.0446936	-0.0182003	0.00951026	0.0582511	-0.0270106	0.014373	0.0628557
cg11977693	-0.00438609	0.00318049	0.170674	0.00120993	0.00172707	0.485054	0.00118103	0.00261015	0.651819
cg11977735	-0.00540375	0.013424	0.688066	-0.00098197	0.00728953	0.893088	0.0102431	0.0110168	0.354524
cg11977753	0.00059475	0.00701194	0.932559	0.000119816	0.00380763	0.974954	-0.000530069	0.00575453	0.926776
cg11977760	0.0014075	0.0151221	0.926013	0.00241805	0.00821164	0.768956	0.00171336	0.0124104	0.890447
cg11977778	-0.0139828	0.00812829	0.0881969	0.00533165	0.00441383	0.22966	0.0061847	0.0066707	0.355881
cg11977795	-0.0137437	0.0139092	0.325273	-0.00113288	0.00755299	0.881047	0.0081252	0.011415	0.478094
cg11977919	-0.00159263	0.00234198	0.497911	-4.49426e-05	0.00127174	0.971873	0.00265069	0.001922	0.170653
cg11978008	0.00324535	0.00758643	0.669646	-0.000513704	0.00411959	0.90099	-0.00403734	0.00622601	0.518037
cg11978021	0.00379711	0.00829385	0.647983	-0.00434199	0.00450373	0.337117	-0.00414704	0.00680657	0.543601
cg11978022	-0.0111586	0.0157757	0.48086	5.74686e-05	0.00856656	0.99466	0.00133476	0.0129468	0.918075
cg11978048	-0.00207738	0.00227408	0.362975	0.000620153	0.00123487	0.616531	0.00195761	0.00186628	0.296508
cg11978051	0.00310192	0.00907975	0.733281	0.00290124	0.00493049	0.557451	-0.00435371	0.00745153	0.560235
cg11978118	-0.00777066	0.00959768	0.419895	-0.00182227	0.00521174	0.727272	0.00983544	0.00787659	0.214429
cg11978120	0.00456154	0.0121178	0.707321	0.00369913	0.00658024	0.575153	-0.00988633	0.00994482	0.322347
cg11978387	-0.0033313	0.00208229	0.112507	-0.000333829	0.00113073	0.768372	0.0030927	0.00170889	0.0730614
cg11978435	0.0332052	0.0190388	0.0839393	-0.00572174	0.0103385	0.581085	-0.0205818	0.0156247	0.190488
cg11978441	0.00206836	0.00642401	0.748084	-8.41842e-05	0.00348837	0.98079	-0.00249059	0.00527203	0.637566
cg11978593	0.0253883	0.100113	0.80028	-0.0100681	0.0543634	0.853413	0.023379	0.0821603	0.776521
cg11978605	-0.00285194	0.0185709	0.87823	0.00727226	0.0100844	0.472354	-0.0013285	0.0152407	0.930697
cg11978634	-0.00677592	0.0149906	0.65215	0.00606912	0.00814019	0.457514	0.00395262	0.0123024	0.748601
cg11978643	-0.00243398	0.00906819	0.788887	-0.000857226	0.00492422	0.86212	-0.00036813	0.00744205	0.960638
cg11978668	-0.00107158	0.00743486	0.885662	0.00225769	0.00403728	0.577154	0.00410423	0.00610161	0.502583
cg11978700	-0.000637401	0.0111693	0.954595	0.000611118	0.00606516	0.919925	-0.00383496	0.00916638	0.676491
cg11978765	0.00140296	0.00200524	0.485626	-0.00176262	0.00108889	0.108368	6.38638e-05	0.00164565	0.969114
cg11978771	-0.00497045	0.00846355	0.558221	0.00144071	0.00459589	0.754511	0.00438659	0.00694584	0.528996
cg11978784	-0.0304874	0.0196575	0.12379	0.00398694	0.0106744	0.709492	0.0153913	0.0161324	0.342145
cg11978824	-0.0106024	0.00854905	0.217546	0.00504536	0.00464232	0.279493	0.0100258	0.00701601	0.155843
cg11978873	-0.00297493	0.00322236	0.357916	0.00131174	0.00174981	0.455067	-0.000113951	0.00264452	0.965708
cg11978881	-0.00661426	0.00801032	0.410752	-0.000959233	0.00434977	0.825871	0.00678712	0.00657388	0.304132
cg11978884	0.0489773	0.0457803	0.287036	-0.0451653	0.0248597	0.0719689	-0.0265551	0.0375708	0.481184
cg11978947	-0.000526934	0.00313942	0.867014	-0.00242202	0.00170477	0.158223	-2.48792e-05	0.00257644	0.992313
cg11978968	-0.0167807	0.0182083	0.358755	0.00405688	0.0098875	0.682381	0.00537529	0.0149431	0.719749
cg11979011	0.000426457	0.0056827	0.940315	-0.00166714	0.00308582	0.590113	-0.000188355	0.00466366	0.967857
cg11979055	-0.00167093	0.00771276	0.828887	0.00411625	0.00418819	0.327851	0.00267015	0.00632968	0.673961
cg11979129	-0.0063446	0.0224866	0.778358	0.00407737	0.0122107	0.739077	0.00611563	0.0184542	0.740977
cg11979138	0.00360717	0.0169264	0.831636	0.0087937	0.00919137	0.340799	-0.00987131	0.0138911	0.478822
cg11979205	0.0141919	0.0179337	0.43044	-0.00653712	0.00973835	0.503452	-0.0128679	0.0147177	0.383852
cg11979271	-0.0305253	0.056602	0.590771	-0.0487262	0.0307361	0.115766	0.0199456	0.0464519	0.668486
cg11979294	0.000886095	0.00638223	0.889832	0.00244968	0.00346569	0.481162	-0.00503476	0.00523775	0.338537
cg11979295	-0.0304417	0.0332411	0.361783	0.0248467	0.0180506	0.171462	0.0134057	0.0272802	0.624117
cg11979298	0.00194422	0.00605275	0.748659	-0.0017875	0.00328677	0.587647	-0.000609536	0.00496735	0.902562
cg11979303	-0.022579	0.0103538	0.0313323	0.010932	0.00562235	0.0544023	0.0196222	0.00849715	0.0227963
cg11979321	-0.0123445	0.00611755	0.0460378	0.00330408	0.00332196	0.322105	0.0115664	0.00502053	0.023112
cg11979414	-0.019134	0.0129997	0.14391	-0.00447507	0.00705913	0.527436	0.0175897	0.0106686	0.102054
cg11979420	-0.0137225	0.00800464	0.0892866	-0.00129193	0.00434669	0.766857	0.0081869	0.00656922	0.215319
cg11979426	-0.00550939	0.00892314	0.538229	-0.00333273	0.00484545	0.493023	0.0127507	0.00732301	0.0844481
cg11979452	0.000607858	0.00317098	0.848335	0.000490253	0.00172191	0.776398	-0.00186908	0.00260235	0.474139
cg11979458	-0.00180487	0.00550005	0.743418	0.00241016	0.00298664	0.42142	0.00203993	0.00451376	0.652205
cg11979507	0.00397591	0.0117879	0.736543	-0.0115018	0.00640107	0.0751018	-0.00223256	0.00967404	0.817916
cg11979589	-0.00265256	0.00208232	0.205403	-0.000551515	0.00113075	0.626701	0.00358345	0.00170891	0.0382929
cg11979591	-0.00119437	0.00322047	0.711448	0.000335551	0.00174878	0.848192	0.000748397	0.00264296	0.777582
cg11979618	-0.00476442	0.00749791	0.526465	0.00294338	0.00407152	0.471264	0.00247572	0.00615335	0.688216
cg11979621	-0.000310704	0.0160821	0.984621	0.00258951	0.00873293	0.76739	0.00530952	0.0131982	0.688251
cg11979644	0.0189922	0.0174169	0.277901	-0.00890141	0.00945776	0.348678	-0.00947589	0.0142937	0.508754
cg11979676	0.00257238	0.0131934	0.845772	0.00160816	0.00716427	0.822808	-0.0106934	0.0108275	0.325509
cg11979690	-0.00155961	0.00767499	0.839349	-0.000960461	0.00416768	0.818167	-0.000125286	0.00629868	0.984166
cg11979743	-0.00176444	0.00233444	0.451368	0.00116046	0.00126765	0.361961	0.000178055	0.00191582	0.926121
cg11979759	0.00769559	0.00848691	0.366516	-0.00477498	0.00460857	0.302424	-0.00546472	0.00696501	0.434376
cg11979793	0.0130747	0.00704116	0.0660013	-0.00599182	0.0038235	0.119963	-0.0103186	0.00577852	0.0769069
cg11979818	0.0190867	0.0197533	0.336037	-0.0116008	0.0107265	0.281834	0.00377033	0.0162111	0.816522
cg11979837	0.00272756	0.00585262	0.642108	0.00248678	0.0031781	0.435617	-0.00381077	0.00480311	0.429255
cg11979846	-0.00875116	0.00994631	0.380864	0.00444354	0.00540105	0.412448	0.00740807	0.0081627	0.3661
cg11979875	0.0167718	0.0172811	0.333915	-0.0119061	0.00938403	0.207203	-0.00177345	0.0141822	0.900714
cg11979959	-0.00105226	0.00290087	0.717495	0.000342203	0.00157523	0.828424	0.00119955	0.00238068	0.61536
cg11979983	-0.000653963	0.0113937	0.954333	-0.000915491	0.00618699	0.882637	-0.00541409	0.0093505	0.563762
cg11980004	0.0149581	0.012879	0.247981	0.00218707	0.00699358	0.755082	-0.00743336	0.0105695	0.483365
cg11980016	-0.00599942	0.00289214	0.0403769	0.0029216	0.00157049	0.0655133	0.00225829	0.00237351	0.343459
cg11980090	0.00189179	0.0031418	0.548324	0.000949928	0.00170607	0.578799	-0.00304031	0.00257841	0.240885
cg11980117	0.00399133	0.0126527	0.753015	0.00237066	0.00687066	0.730723	-0.00195411	0.0103837	0.851075
cg11980129	0.00388179	0.00397224	0.3306	-0.000571013	0.00215701	0.791717	-0.00419917	0.00325993	0.200408
cg11980147	0.00482963	0.00289515	0.098124	-0.000208297	0.00157213	0.894836	-0.00384693	0.00237598	0.108291
cg11980174	0.027199	0.0154625	0.0813525	0.00552408	0.00839645	0.511973	-0.0311399	0.0126897	0.0156984
cg11980188	0.00176239	0.00280384	0.530938	-0.00208258	0.00152254	0.174152	-0.00150885	0.00230104	0.51337
cg11980349	-0.00184878	0.00221363	0.405427	0.00050464	0.00120205	0.675438	0.00215989	0.00181667	0.237029
cg11980410	-0.00171645	0.00481796	0.722327	-0.00365986	0.00261625	0.164658	-0.00019324	0.00395399	0.96111
cg11980435	0.00592737	0.00279512	0.0362013	-0.00367733	0.00151781	0.0170343	-0.000480863	0.00229389	0.834346
cg11980443	0.00955671	0.00754214	0.207792	-0.00197686	0.00409554	0.630278	-0.0123347	0.00618965	0.0487597
cg11980481	0.00054739	0.00209193	0.794067	-1.29486e-05	0.00113596	0.990926	-0.000263926	0.0017168	0.878103
cg11980487	-0.000595163	0.0115377	0.958954	0.00661262	0.00626521	0.293532	0.000108491	0.00946871	0.990879
cg11980493	-0.0110655	0.0194565	0.570697	0.0124431	0.0105653	0.241446	0.00985313	0.0159675	0.538461
cg11980500	0.00336784	0.00426699	0.431647	0.00118614	0.00231707	0.609737	-0.00638108	0.00350182	0.0711389
cg11980765	-0.0124823	0.00731756	0.090867	0.00451078	0.00397359	0.258763	0.0072027	0.00600535	0.232957
cg11980781	-0.00404559	0.013981	0.772849	0.0149064	0.00759199	0.05212	0.00597928	0.0114739	0.60333
cg11980791	-0.000941697	0.00253588	0.711091	-0.00152353	0.00137703	0.270975	-0.00039101	0.00208113	0.851314
cg11980800	0.0140915	0.0123099	0.254807	0.00114746	0.00668452	0.86402	-0.0165379	0.0101024	0.104484
cg11980817	0.00223542	0.0118427	0.85063	-0.00598661	0.00643083	0.353932	-0.0101601	0.00971902	0.298139
cg11980818	-0.0154531	0.00873958	0.0798041	0.00239119	0.00474578	0.61537	0.00693584	0.00717237	0.335654
cg11980819	-0.00249639	0.00746874	0.738831	-0.00399021	0.00405568	0.327345	0.000242197	0.00612942	0.968552
cg11980866	0.0185278	0.0113135	0.104348	-0.012817	0.00614347	0.0392645	-0.0173688	0.00928473	0.0640468
cg11980878	0.00475322	0.00945419	0.616136	-0.00314005	0.00513383	0.542038	-0.00645373	0.00775884	0.407329
cg11980897	0.00589959	0.00816244	0.471354	0.00272792	0.00443238	0.539527	-0.00389684	0.00669872	0.56194
cg11980898	-4.20405e-05	0.00875068	0.996175	0.00124252	0.0047518	0.794208	0.00330929	0.00718147	0.645845
cg11980967	0.0114743	0.00772884	0.140507	-0.00307929	0.00419692	0.464691	-0.00690161	0.00634288	0.278935
cg11981007	0.00367549	0.00312317	0.241798	-0.000735436	0.00169595	0.665397	-0.00396388	0.00256311	0.124854
cg11981010	0.0180997	0.0101307	0.0767517	-0.00409028	0.00550116	0.458745	-0.00730064	0.00831399	0.381795
cg11981080	-0.000696317	0.00272505	0.798796	-0.000470713	0.00147976	0.751012	0.00105342	0.00223639	0.638547
cg11981204	0.0168528	0.0214511	0.433767	-0.022519	0.0116484	0.0557779	0.00303384	0.0176044	0.863491
cg11981212	-0.00773728	0.00932103	0.408287	0.00252191	0.00506151	0.619301	0.00488502	0.00764955	0.524409
cg11981240	-0.016191	0.0105409	0.127408	-0.001596	0.00572395	0.7809	0.00888999	0.00865071	0.306364
cg11981328	0.00269581	0.00664059	0.685561	-0.000361451	0.00360598	0.920339	0.00127766	0.00544978	0.815077
cg11981372	0.00368337	0.0024886	0.141706	-5.9661e-05	0.00135136	0.964866	-0.00478215	0.00204234	0.0210067
cg11981395	0.00344409	0.00656246	0.600767	-0.0011568	0.00356355	0.746085	-0.00253286	0.00538566	0.639073
cg11981498	0.00411462	0.0135435	0.761849	-0.0137664	0.00735442	0.0638837	-0.006431	0.0111149	0.564045
cg11981585	-0.0123668	0.0119982	0.304933	0.00222215	0.00651526	0.733703	0.0111374	0.00984662	0.260477
cg11981599	-0.00663052	0.00492956	0.181374	0.00146062	0.00267685	0.586412	0.00506811	0.00404557	0.212952
cg11981600	0.0241324	0.0146482	0.102316	-0.00773149	0.00795426	0.333186	-0.0132988	0.0120214	0.271029
cg11981612	-0.0281784	0.014909	0.0613863	0.0250831	0.0080959	0.00247124	0.0191579	0.0122355	0.120276
cg11981616	-0.0168574	0.00868122	0.0547163	0.00743397	0.00471408	0.117674	0.0116689	0.00712447	0.104308
cg11981631	-0.000917683	0.00184716	0.620317	-8.35841e-05	0.00100305	0.933741	-0.000877891	0.00151592	0.563697
cg11981639	-0.0217728	0.0149464	0.14804	-0.00826585	0.00811619	0.310704	0.0134313	0.0122661	0.275913
cg11981672	-0.0049016	0.0117667	0.677807	0.00173976	0.00638955	0.785916	0.0051682	0.00965663	0.593594
cg11981700	-0.018377	0.0119781	0.127848	0.00402076	0.00650437	0.537746	0.017633	0.00983016	0.0755977
cg11981734	0.00148692	0.0118471	0.90035	0.00381567	0.00643324	0.55432	0.00561835	0.00972267	0.564539
cg11981744	-0.000558569	0.00348901	0.873101	0.000458657	0.0018946	0.809164	-0.000550435	0.00286335	0.847913
cg11981770	0.00453318	0.00953927	0.635578	0.00474024	0.00518002	0.362141	-0.00761411	0.00782865	0.332888
cg11981868	-0.0192639	0.0138037	0.165656	0.00967192	0.00749567	0.199641	0.00774399	0.0113283	0.495668
cg11981871	0.00423678	0.00819779	0.60632	-0.00884665	0.00445157	0.0493736	0.00048056	0.00672774	0.943185
cg11981952	0.0129114	0.0104082	0.21743	-0.00218362	0.00565188	0.699982	-0.011442	0.00854177	0.183156
cg11982045	0.000720433	0.00878122	0.934762	0.00268962	0.00476839	0.573866	-0.00196902	0.00720654	0.785191
cg11982072	-0.00074297	0.00781685	0.92445	-0.00569809	0.00424472	0.182231	0.00644868	0.00641511	0.316991
cg11982081	-0.0684152	0.051545	0.187161	0.0405143	0.02799	0.150613	0.0409855	0.0423018	0.334728
cg11982096	-0.0109693	0.0148322	0.461144	-0.00329495	0.0080542	0.683264	0.00854806	0.0121724	0.484008
cg11982176	0.0181923	0.0364157	0.618373	0.0154565	0.0197745	0.436107	-0.0142208	0.0298855	0.635129
cg11982190	0.0146119	0.0096286	0.131997	0.00490348	0.00522853	0.350386	-0.0175603	0.00790197	0.0283112
cg11982214	-0.0200919	0.0142658	0.161836	0.00405127	0.00774665	0.602046	0.0301577	0.0117076	0.011324
cg11982252	-0.00812278	0.00481498	0.0944412	0.00134662	0.00261464	0.607566	0.00688963	0.00395154	0.0840354
cg11982292	0.0965703	0.0386659	0.0139858	-0.00563565	0.0209964	0.788886	-0.078629	0.0317322	0.0147362
cg11982293	0.00107595	0.00429301	0.802569	0.000830221	0.0023312	0.722421	-0.00120828	0.00352317	0.73229
cg11982311	-0.00356411	0.010683	0.739299	0.00166592	0.00580112	0.774521	0.00589085	0.00876732	0.50305
cg11982332	0.000199027	0.00217062	0.92711	0.00100297	0.00117869	0.396664	0.0010398	0.00178138	0.560616
cg11982431	0.00169148	0.00794565	0.831814	0.00526467	0.00431465	0.225005	-0.00222696	0.00652081	0.733366
cg11982443	0.00053138	0.00258541	0.837538	-0.001559	0.00140393	0.269225	-7.92557e-05	0.00212178	0.970271
cg11982525	0.047589	0.0189605	0.013532	-0.0211988	0.0102959	0.0418605	-0.0427707	0.0155604	0.0069954
cg11982583	-0.0044202	0.00381714	0.249377	0.00110077	0.00207278	0.596449	0.00338368	0.00313263	0.282443
cg11982718	-0.00314504	0.00322553	0.331676	0.000353193	0.00175153	0.840564	0.0013828	0.00264712	0.602456
cg11982805	0.0125612	0.0112224	0.265449	-0.0104213	0.00609397	0.0900671	0.00267917	0.00920992	0.771675
cg11982873	0.00590346	0.00741871	0.42789	-0.00310287	0.00402852	0.442817	-0.00469159	0.00608836	0.442606
cg11982890	-0.0140025	0.00716682	0.0532638	0.00103996	0.00389173	0.789797	0.00962486	0.00588164	0.104609
cg11982929	-0.00109367	0.00768642	0.887115	-0.00239594	0.00417389	0.567118	0.000200494	0.00630806	0.974702
cg11983006	-0.0418652	0.025238	0.100002	0.0186856	0.0137048	0.175529	0.0206329	0.0207122	0.321354
cg11983038	0.0033032	0.0213229	0.877174	-0.0089384	0.0115788	0.441791	-0.00177612	0.0174992	0.919341
cg11983051	0.00144146	0.00326546	0.659772	-0.000558085	0.00177322	0.753562	-0.00202008	0.00267989	0.452585
cg11983124	0.0343106	0.0198004	0.0859298	-0.0121437	0.010752	0.261174	-0.0216399	0.0162497	0.18571
cg11983160	0.00179026	0.00190106	0.348401	-0.000692365	0.00103231	0.503822	0.000140943	0.00156015	0.928182
cg11983196	-0.00762392	0.00925101	0.411656	0.00739997	0.00502349	0.143587	0.00124926	0.00759209	0.869602
cg11983233	-0.00237403	0.00332608	0.476886	0.000175782	0.00180613	0.922645	0.00302271	0.00272963	0.27055
cg11983245	0.0195566	0.00760576	0.0114671	-0.00142291	0.00413009	0.731111	-0.0120823	0.00624187	0.0554725
cg11983277	-0.00592985	0.0093275	0.526267	-0.00735891	0.00506503	0.149102	0.00315753	0.00765486	0.680785
cg11983285	0.00220335	0.00731777	0.763909	-0.00306024	0.0039737	0.442878	0.00395596	0.00600552	0.511452
cg11983308	0.00757883	0.0121561	0.534272	-0.00275817	0.006601	0.676878	-0.00829411	0.00997619	0.407554
cg11983322	-0.0295238	0.0274482	0.284452	0.0112697	0.014905	0.451204	0.0143187	0.0225261	0.526326
cg11983323	-0.000764409	0.0130372	0.953351	-0.00676392	0.00707947	0.341456	-0.00100331	0.0106993	0.92546
cg11983325	-0.0144962	0.00780349	0.0658914	0.00659099	0.00423746	0.12272	0.00168593	0.00640414	0.792846
cg11983363	0.0114732	0.0109283	0.296081	-0.00909614	0.00593427	0.128193	-0.0136272	0.00896856	0.13152
cg11983385	-0.0085507	0.0127606	0.504206	0.0100935	0.00692925	0.148063	0.00189882	0.0104723	0.856452
cg11983398	0.00930311	0.0133218	0.48644	-0.00345137	0.00723402	0.634235	-0.00314205	0.0109329	0.774351
cg11983405	-0.00492964	0.00612401	0.422574	0.00339232	0.00332547	0.309917	-0.000694902	0.00502583	0.890283
cg11983420	-0.0057959	0.00728253	0.427825	-0.00178445	0.00395457	0.652707	0.00361609	0.0059766	0.546398
cg11983459	-0.0122615	0.00648238	0.0611853	0.00454574	0.00352007	0.19928	0.0131787	0.00531994	0.0147625
cg11983477	0.000918838	0.011564	0.936814	0.00122902	0.00627952	0.845192	0.00249475	0.00949034	0.793141
cg11983494	-0.00383512	0.00602976	0.526077	0.00416637	0.00327428	0.205895	0.00417325	0.00494848	0.400868
cg11983506	0.0023016	0.0023472	0.328955	0.00196212	0.00127458	0.126573	-0.0040048	0.00192629	0.0399404
cg11983516	-0.00921149	0.0170443	0.589982	0.00776909	0.00925539	0.403058	0.0222569	0.0139878	0.114442
cg11983576	3.08792e-05	0.00575112	0.995726	0.00177844	0.00312298	0.570198	-0.000995299	0.00471981	0.833373
cg11983612	-0.0075082	0.0158083	0.635763	-0.010147	0.00858425	0.239736	0.00634126	0.0129735	0.625967
cg11983727	0.0115972	0.0198855	0.560953	-0.0174386	0.0107983	0.109187	0.0023632	0.0163196	0.885128
cg11983739	0.00495738	0.0118138	0.675578	0.00217677	0.00641517	0.735018	-0.000583621	0.00969535	0.952109
cg11983857	0.0149352	0.0127494	0.243953	0.00500207	0.00692319	0.471515	-0.00527721	0.0104631	0.615016
cg11983867	0.00843766	0.00517002	0.105531	-0.00313628	0.00280743	0.26637	-0.00620386	0.00424291	0.146546
cg11983902	0.00234092	0.009689	0.809535	0.00163133	0.00526133	0.757101	-0.00469714	0.00795153	0.555919
cg11983921	-0.0366997	0.0151628	0.0171422	0.0034723	0.00823373	0.674055	0.0195783	0.0124438	0.118512
cg11983939	-0.00573979	0.0217198	0.79207	-0.00474601	0.0117943	0.688172	0.0060011	0.0178249	0.737008
cg11983942	-0.00227472	0.00915294	0.804193	0.00592615	0.00497024	0.235699	0.00597221	0.0075116	0.428288
cg11983977	-0.00361772	0.0103396	0.72709	0.0059809	0.0056146	0.2891	0.000285588	0.00848544	0.973212
cg11983992	-0.00207233	0.00542662	0.703286	0.00070632	0.00294677	0.811015	0.00271622	0.0044535	0.543181
cg11984102	0.0143971	0.0215642	0.505764	0.00901879	0.0117098	0.442838	-0.00713061	0.0176973	0.687788
cg11984107	0.0120815	0.011128	0.27999	-0.00906371	0.00604273	0.136496	-0.00462323	0.00913248	0.613701
cg11984130	0.00820908	0.0105565	0.438454	0.00515732	0.00573239	0.370256	-0.0106188	0.00866346	0.222927
cg11984157	-0.0187227	0.012154	0.126321	0.00266242	0.00659986	0.687433	0.014596	0.00997447	0.146227
cg11984161	0.00729876	0.0138164	0.598377	0.000184055	0.00750258	0.980473	-0.00367522	0.0113388	0.746457
cg11984187	-0.0023336	0.00536786	0.664606	0.00537602	0.00291486	0.0678229	-0.00208644	0.00440527	0.636706
cg11984238	-0.00387588	0.0142933	0.786771	0.00635278	0.00776158	0.414847	0.00404926	0.0117302	0.730604
cg11984269	-0.00472599	0.00739645	0.524181	-0.00121218	0.00401643	0.763369	0.00763218	0.00607009	0.211293
cg11984304	-0.00142084	0.00727109	0.845433	0.00300178	0.00394835	0.448726	-0.00261504	0.00596721	0.662076
cg11984313	-0.000243218	0.00654937	0.970444	0.00163055	0.00355644	0.647513	-0.00236926	0.00537491	0.660223
cg11984323	0.00228613	0.00611539	0.709248	0.00164476	0.00332078	0.621382	-0.00248976	0.00501875	0.62082
cg11984353	-0.00418304	0.00263621	0.115437	0.000274282	0.00143152	0.848407	0.00362119	0.00216347	0.0970147
cg11984368	-0.0191588	0.0120574	0.114938	0.00891504	0.00654741	0.176102	0.00866679	0.00989521	0.383016
cg11984463	0.0051004	0.0119437	0.670188	0.0106108	0.0064857	0.104691	-0.00613371	0.00980194	0.532766
cg11984552	0.00191696	0.00669133	0.775046	-0.00240662	0.00363353	0.509141	-0.00288244	0.00549142	0.60071
cg11984566	-0.00963624	0.0146944	0.513338	0.000662533	0.00797937	0.933978	0.010146	0.0120594	0.401983
cg11984586	0.00383844	0.00674231	0.570309	-0.00475795	0.00366122	0.196471	-0.00698171	0.00553326	0.2097
cg11984608	0.00891438	0.00847736	0.29531	-0.00758076	0.00460339	0.102457	-0.00642507	0.00695717	0.357759
cg11984636	0.0215457	0.017955	0.232722	0.00324792	0.00974993	0.739676	-0.0134069	0.0147352	0.36489
cg11984673	0.0057044	0.00832544	0.494674	0.00298767	0.00452089	0.510084	-0.0109925	0.00683249	0.110515
cg11984719	-0.0198737	0.0104952	0.0609051	0.0124847	0.00569911	0.0305878	0.00257353	0.00861316	0.765664
cg11984750	-0.0106641	0.0152805	0.48672	0.0315173	0.00829764	0.000239102	0.00781669	0.0125404	0.534363
cg11984799	0.0155784	0.00717052	0.0319593	-0.0053333	0.00389374	0.173567	-0.0111345	0.00588468	0.0611054
cg11984911	0.0147614	0.011489	0.201549	-0.00273298	0.00623874	0.662198	-0.0102476	0.00942871	0.27948
cg11984960	0.00415036	0.0132105	0.753987	-0.0061033	0.0071736	0.396729	-0.00608782	0.0108416	0.575582
cg11984971	0.0167655	0.0299219	0.576408	0.00325676	0.0162482	0.841508	-0.0101557	0.0245562	0.679995
cg11985012	-0.0095014	0.0131902	0.472843	0.00224179	0.00716253	0.754882	0.0109531	0.0108249	0.313832
cg11985063	-0.00153309	0.00867684	0.860078	0.00107	0.0047117	0.820772	0.00300499	0.00712088	0.673851
cg11985116	0.00753921	0.00900499	0.404281	0.000369428	0.0048899	0.939915	-0.00688917	0.00739018	0.353272
cg11985146	0.00239986	0.0108892	0.825976	0.00839403	0.00591306	0.158559	-0.0042326	0.0089365	0.636702
cg11985186	0.0013687	0.00344945	0.692292	-0.000735543	0.00187312	0.695314	-0.00184223	0.00283088	0.516557
cg11985218	-0.0101067	0.0101461	0.321381	0.00338757	0.00550954	0.53992	0.00462505	0.00832665	0.579714
cg11985220	-0.00114756	0.00277085	0.679566	0.00335709	0.00150463	0.0276974	-0.000906678	0.00227397	0.690872
cg11985272	-0.00298852	0.00217161	0.171561	0.00148577	0.00117923	0.210352	0.0031274	0.00178219	0.0820754
cg11985287	-0.00601283	0.0138192	0.664337	0.00011837	0.0075041	0.987443	0.00305376	0.0113411	0.78823
cg11985360	0.00542895	0.00461186	0.241667	-0.00361833	0.00250434	0.15135	-0.000114832	0.00378484	0.975851
cg11985408	0.0300937	0.0234263	0.201626	-0.0111704	0.012721	0.381798	-0.0303263	0.0192254	0.117573
cg11985424	0.00336055	0.00766883	0.662094	-0.00840935	0.00416433	0.0458798	0.00522143	0.00629363	0.40854
cg11985470	-0.0230283	0.0195827	0.242155	0.0226488	0.0106338	0.0354108	0.011821	0.0160711	0.463572
cg11985480	-0.00212694	0.00741008	0.774627	-0.00341942	0.00402383	0.397287	-0.00101998	0.00608128	0.867108
cg11985492	0.0334507	0.0149066	0.0268334	0.000655323	0.0080946	0.935622	-0.0353055	0.0122335	0.00469751
cg11985562	-0.0018626	0.00234433	0.428608	0.00273738	0.00127302	0.0337204	0.00100011	0.00192393	0.604231
cg11985581	0.0227392	0.0220167	0.303955	0.015378	0.0119555	0.201052	-0.0110974	0.0180686	0.540364
cg11985595	-0.018629	0.0264064	0.482007	0.0176159	0.0143392	0.221876	0.0187123	0.0216711	0.38976
cg11985632	0.00882896	0.00985406	0.372225	0.00235204	0.00535096	0.661122	-0.00460095	0.008087	0.570563
cg11985680	-0.00469788	0.0033205	0.159948	0.000383011	0.0018031	0.832174	0.0032127	0.00272506	0.240962
cg11985722	-0.0172003	0.0265044	0.517717	0.00543108	0.0143924	0.706636	0.00378186	0.0217515	0.86229
cg11985745	-0.00647972	0.0116024	0.577651	0.00185051	0.00630035	0.769529	-0.000795631	0.00952182	0.933559
cg11985825	-0.0129081	0.0253785	0.612035	0.0232699	0.0137811	0.0941403	0.0109697	0.0208276	0.599468
cg11985856	0.00131099	0.00253554	0.606162	0.001472	0.00137685	0.287361	-0.00105095	0.00208085	0.614529
cg11985862	-0.00624404	0.00837334	0.457436	0.00341087	0.0045469	0.454764	0.0049538	0.0068718	0.472507
cg11985897	0.00168962	0.0079419	0.831918	0.000758051	0.00431262	0.860794	0.00213012	0.00651773	0.744426
cg11985994	0.00508323	0.00881453	0.565329	0.0053709	0.00478648	0.264264	-0.00634494	0.00723388	0.382336
cg11986012	0.000119871	0.00263202	0.963757	-0.0012979	0.00142924	0.365807	-0.00145343	0.00216004	0.50244
cg11986030	-0.00535729	0.00693831	0.441692	-0.00242837	0.00376765	0.520573	0.00758956	0.00569411	0.185325
cg11986082	-0.00267932	0.0136472	0.844716	-0.00855805	0.00741072	0.250667	0.0163445	0.0111999	0.147321
cg11986105	0.0356671	0.0149237	0.0185503	-0.00428479	0.00810388	0.598056	-0.0406078	0.0122475	0.00123935
cg11986126	-0.00371866	0.00611258	0.544202	-0.00129271	0.00331926	0.69769	0.00890902	0.00501645	0.0785045
cg11986137	-0.00104139	0.00664941	0.875836	-0.000652767	0.00361077	0.85687	0.00389111	0.00545701	0.477326
cg11986194	0.00236396	0.012668	0.852312	0.00284758	0.006879	0.679715	-0.00276014	0.0103963	0.791128
cg11986221	0.00399929	0.00897656	0.656815	0.00660757	0.00487446	0.17802	-0.00694097	0.00736685	0.34816
cg11986223	0.0308138	0.0293792	0.296556	0.000419143	0.0159535	0.979087	0.00301257	0.0241109	0.900794
cg11986226	-0.0143798	0.0124444	0.25038	-0.00166804	0.00675757	0.805492	0.00656601	0.0102128	0.521615
cg11986282	-0.0400932	0.0180266	0.0281829	0.0155965	0.0097888	0.113963	0.0328672	0.014794	0.0283537
cg11986310	-0.0106913	0.0100509	0.289788	0.0118014	0.00545787	0.0327639	0.0162164	0.00824856	0.0518221
cg11986346	-0.0108843	0.0111858	0.332666	-0.0025468	0.00607411	0.675824	0.00809682	0.0091799	0.379691
cg11986385	0.00559403	0.0100124	0.577493	0.00276982	0.00543692	0.611459	-0.00305093	0.0082169	0.711129
cg11986429	-0.00101749	0.00761248	0.893915	-0.000914333	0.00413373	0.825356	0.000113466	0.00624738	0.985542
cg11986433	0.00847746	0.00737358	0.252758	-0.00277469	0.00400401	0.489783	-0.00720632	0.00605132	0.236269
cg11986479	0.00175561	0.00912974	0.847865	-0.00173415	0.00495764	0.727163	-0.00646046	0.00749256	0.390426
cg11986577	0.00700701	0.0124755	0.57549	0.00418044	0.00677447	0.538452	-0.00762372	0.0102384	0.458088
cg11986615	-0.00388324	0.00271528	0.15551	0.000156309	0.00147446	0.915767	0.00227128	0.00222837	0.310317
cg11986628	-0.0159585	0.0071909	0.0285209	0.00813263	0.00390481	0.039595	0.0105627	0.0059014	0.0762264
cg11986643	0.0135036	0.0731207	0.853824	-0.00678559	0.0397061	0.86462	0.0261281	0.0600084	0.66412
cg11986683	-0.0130783	0.0114603	0.256271	0.00241602	0.00622319	0.698597	0.00315341	0.00940521	0.73805
cg11986708	-0.00228794	0.00226119	0.31384	-0.000127774	0.00122788	0.917311	0.00242058	0.00185571	0.194821
cg11986743	0.10661	0.112442	0.345143	-0.113235	0.0610585	0.0663423	-0.0202202	0.0922787	0.826962
cg11986756	0.00824268	0.00897528	0.360431	-0.00476812	0.00487376	0.330061	-0.00104337	0.0073658	0.887615
cg11986760	0.0234693	0.0277246	0.399102	0.0128876	0.015055	0.393839	-0.0228143	0.0227529	0.318208
cg11986810	-0.00197216	0.0021306	0.356661	0.00020156	0.00115696	0.862017	0.000519288	0.00174853	0.767038
cg11986813	0.0305851	0.0181636	0.0950419	-0.016051	0.0098632	0.106521	-0.0204927	0.0149064	0.172
cg11986820	-0.00452507	0.00972067	0.642487	-0.0033217	0.00527853	0.530467	0.0097209	0.00797752	0.225627
cg11986835	0.00988179	0.0107489	0.359933	-0.00926028	0.00583687	0.115493	-0.00550218	0.00882135	0.534094
cg11986844	0.0114945	0.01047	0.274663	-0.00815436	0.0056854	0.154334	-0.00519912	0.00859244	0.546371
cg11986861	-0.0143577	0.00911446	0.118065	0.00560703	0.00494934	0.259726	0.00469083	0.00748002	0.531884
cg11986980	-0.00366125	0.00959579	0.703533	0.00645516	0.00521072	0.218048	0.00208868	0.00787504	0.79133
cg11987034	0.0170791	0.00969522	0.0809158	-0.00717252	0.00526471	0.175862	-0.0163283	0.00795664	0.0425283
cg11987068	-0.000596218	0.0126096	0.962373	-0.00505875	0.00684726	0.461603	-0.00474386	0.0103484	0.647558
cg11987090	0.00155222	0.00301505	0.607708	-0.000976462	0.00163723	0.552127	-0.00298523	0.00247438	0.23023
cg11987154	-0.00245954	0.00266291	0.357702	-0.000451538	0.00144602	0.755432	0.0029714	0.00218539	0.176717
cg11987271	0.0287168	0.0138848	0.0409645	-0.0130855	0.00753975	0.0854472	-0.0167482	0.0113949	0.144472
cg11987316	-0.00121401	0.00270711	0.654709	-0.000398684	0.00147002	0.786737	0.000415845	0.00222166	0.851866
cg11987321	0.00230819	0.00747995	0.758222	-0.000400497	0.00406177	0.921634	0.00104109	0.00613862	0.865639
cg11987429	-0.0103039	0.0143774	0.475096	0.00734207	0.00780723	0.349063	0.0105154	0.0117992	0.374768
cg11987455	-0.00496409	0.00626669	0.429985	-0.00163995	0.00340294	0.630821	0.00447872	0.00514293	0.385732
cg11987509	0.0055232	0.00300021	0.0683255	-0.00268636	0.00162917	0.102019	-0.00139042	0.0024622	0.573424
cg11987534	-0.0115045	0.00487739	0.0201023	0.00375316	0.00264852	0.159287	0.00456743	0.00400276	0.256318
cg11987576	0.00467832	0.00588009	0.427967	-0.00215848	0.00319301	0.500459	-0.00469999	0.00482565	0.332213
cg11987596	0.00208537	0.0136663	0.879	-0.00985274	0.0074211	0.187037	0.00502749	0.0112156	0.654849
cg11987674	0.0221411	0.0096902	0.0242368	-0.0123544	0.00526198	0.0206688	-0.0159202	0.00795252	0.0477556
cg11987700	0.00353407	0.0186202	0.849818	-0.0136306	0.0101112	0.180404	0.00976494	0.0152812	0.52414
cg11987757	0.0216695	0.0236828	0.3622	-0.0130117	0.0128603	0.313868	-0.0191599	0.019436	0.326396
cg11987759	0.038885	0.0194044	0.0475351	-0.00487776	0.010537	0.644337	-0.032291	0.0159247	0.0450047
cg11987780	0.00566879	0.00807937	0.484387	-0.0086395	0.00438727	0.0514424	-0.000802888	0.00663055	0.903841
cg11987802	-0.00975038	0.0170148	0.567777	-1.68651e-05	0.00923937	0.998547	-0.00592307	0.0139636	0.672264
cg11987816	-0.00959285	0.00831444	0.2511	0.000855457	0.00451491	0.850071	0.0109125	0.00682347	0.11263
cg11987819	0.00371496	0.00380508	0.331051	-0.00242832	0.00206624	0.242438	-0.00123697	0.00312274	0.692786
cg11987849	0.00194877	0.0123912	0.875319	-0.000442234	0.00672866	0.947717	0.00219244	0.0101691	0.829701
cg11987853	-0.0148596	0.0106819	0.167002	0.00255209	0.0058005	0.660817	0.0108815	0.00876639	0.217143
cg11987916	0.00276168	0.0228526	0.904032	0.00145257	0.0124095	0.907031	-0.0131564	0.0187546	0.48447
cg11987945	0.000669129	0.0070349	0.924396	-0.000533342	0.0038201	0.88922	-0.00186898	0.00577338	0.746762
cg11987959	0.00120526	0.00663351	0.856158	0.00072238	0.00360214	0.841427	0.000770017	0.00544397	0.887778
cg11987986	-0.00408592	0.00381679	0.286732	0.000547405	0.0020726	0.792185	0.002812	0.00313235	0.37129
cg11988008	-0.0186246	0.0225088	0.409782	0.00521172	0.0122227	0.670653	0.0112284	0.0184724	0.544543
cg11988019	-0.00965474	0.0135423	0.477398	0.00479505	0.00735376	0.515726	-0.00605856	0.0111139	0.586763
cg11988036	-0.00898039	0.0131083	0.494727	0.00500642	0.00711808	0.483331	0.00165778	0.0107577	0.877812
cg11988077	-0.00440718	0.00762296	0.564348	0.00233219	0.00413943	0.574304	0.000203617	0.00625599	0.974094
cg11988101	-0.0142098	0.0186884	0.44867	0.00967555	0.0101482	0.342464	0.00217033	0.0153371	0.887727
cg11988128	-0.00128942	0.00362063	0.722424	-0.00200623	0.00196608	0.309768	0.00269867	0.00297137	0.365745
cg11988169	0.0153147	0.0192672	0.428407	0.00266995	0.0104625	0.799051	-0.0133311	0.0158121	0.401005
cg11988203	-0.00816872	0.00749557	0.27818	-0.000756763	0.00407025	0.852846	0.00372424	0.00615144	0.546143
cg11988253	0.0155088	0.00828186	0.0637752	-0.00514584	0.00449722	0.255014	-0.0147388	0.00679672	0.0322739
cg11988308	-0.00569949	0.0114611	0.619977	-0.00143498	0.00622361	0.818077	0.00367294	0.00940585	0.696926
cg11988320	0.0151597	0.00568429	0.00880961	-0.00107824	0.00308669	0.727516	-0.0093379	0.00466496	0.0477775
cg11988321	0.0163752	0.0191038	0.393215	-0.0194857	0.0103738	0.0629789	0.00040037	0.015678	0.979673
cg11988372	-0.201696	0.10209	0.0506968	0.0693116	0.0554371	0.213852	0.0806512	0.083783	0.337849
cg11988396	-0.00295569	0.0028691	0.305185	0.00237411	0.00155798	0.130419	0.000860887	0.0023546	0.715351
cg11988418	0.0131579	0.00832186	0.116721	0.00112258	0.00451895	0.804275	-0.0100282	0.00682956	0.144863
cg11988451	-0.00451863	0.01865	0.80901	-0.00103568	0.0101273	0.918732	-0.00806284	0.0153056	0.599401
cg11988476	-0.00465537	0.00640217	0.468676	-0.00132374	0.00347651	0.704112	0.00401582	0.00525411	0.446313
cg11988500	0.00208892	0.0115297	0.856561	0.00917063	0.00626085	0.14584	0.00110701	0.00946213	0.907078
cg11988531	0.00319701	0.00795868	0.688684	-0.00130005	0.00432173	0.764123	0.000537563	0.0065315	0.934555
cg11988568	-0.00213977	0.00252273	0.398169	-8.1123e-05	0.00136989	0.952886	0.00215286	0.00207034	0.300686
cg11988604	0.0186776	0.0302056	0.537623	-0.0178681	0.0164023	0.278373	-0.00387399	0.024789	0.8761
cg11988679	0.0228109	0.0153231	0.139437	0.00885326	0.00832074	0.289659	-0.0218696	0.0125753	0.084816
cg11988722	-0.00373439	0.00811016	0.646096	0.00207659	0.00440399	0.6382	0.000998999	0.00665582	0.880965
cg11988733	0.00792118	0.00571969	0.168887	-0.00315829	0.00310591	0.31145	-0.00998349	0.00469402	0.0356675
cg11988762	0.000125268	0.00201319	0.950498	0.00130786	0.0010932	0.234128	-0.00135508	0.00165218	0.413889
cg11988764	-1.74207e-05	0.0111498	0.998756	-0.00586661	0.00605456	0.334693	0.00201833	0.00915036	0.825833
cg11988765	-5.75529e-05	0.00381974	0.988006	0.00162618	0.0020742	0.434723	-2.16873e-05	0.00313477	0.994493
cg11988807	-0.026609	0.0188457	0.160791	0.0179101	0.0102336	0.0828851	0.00811234	0.0154662	0.600973
cg11988823	-0.00193031	0.00581763	0.740669	-0.0011317	0.00315909	0.720853	0.004929	0.00477439	0.304157
cg11988831	0.00408801	0.00453704	0.369541	0.00132391	0.00246371	0.592102	-0.0084332	0.00372344	0.0254785
cg11988846	0.00752416	0.00690454	0.278209	-0.00368514	0.00374931	0.327822	-0.00771692	0.00566639	0.17602
cg11988872	-0.00245652	0.00946359	0.795676	0.000948299	0.00513893	0.853936	-0.0030662	0.00776655	0.693759
cg11988928	0.00851689	0.0131627	0.51895	0.00391658	0.00714763	0.584833	-0.0120302	0.0108023	0.267848
cg11988964	-0.0125741	0.00694823	0.0730758	-0.000427792	0.00377303	0.909935	0.0140876	0.00570225	0.015026
cg11988985	-0.000727165	0.00872472	0.933728	-0.00517674	0.00473771	0.276927	0.00197658	0.00716017	0.783026
cg11989011	0.00533147	0.00662677	0.422824	-0.000790747	0.00359847	0.826477	-0.0028987	0.00543843	0.595107
cg11989056	-0.0419961	0.0252162	0.0986705	0.00686236	0.0136929	0.617259	0.0361184	0.0206943	0.0837201
cg11989199	-2.85816e-05	0.00623881	0.996353	-0.000176099	0.00338781	0.958639	0.00262804	0.00512005	0.608782
cg11989218	-0.00113694	0.0116444	0.922397	0.00707831	0.00632313	0.265394	0.00748055	0.00955625	0.435432
cg11989253	-0.000664392	0.00410489	0.871718	-0.000505472	0.00222904	0.821026	-0.00119279	0.00336879	0.723962
cg11989256	0.0287536	0.0245128	0.243327	0.000850859	0.013311	0.949149	-0.0105036	0.0201171	0.602633
cg11989257	-0.00641708	0.0127223	0.614992	0.00432399	0.00690847	0.53268	0.00339489	0.0104409	0.745682
cg11989260	0.0175937	0.00978379	0.0748804	-0.0031276	0.0053128	0.557276	-0.0197806	0.00802932	0.0153061
cg11989330	0.00166031	0.0114036	0.884507	-0.00206192	0.00619237	0.739785	-0.00363669	0.00935863	0.698329
cg11989343	0.0128166	0.0113153	0.259811	-0.0205421	0.00614444	0.0011327	-0.0103757	0.00928619	0.266289
cg11989407	0.0115389	0.00948304	0.226289	-0.00411491	0.00514949	0.42596	-0.00360758	0.00778251	0.643886
cg11989421	-0.00872948	0.00990058	0.379854	0.0109003	0.00537622	0.0450285	0.000739333	0.00812517	0.927664
cg11989422	0.00377782	0.010046	0.707602	-0.00297089	0.00545517	0.58713	-2.79377e-05	0.00824449	0.997302
cg11989485	-0.0380973	0.0181588	0.0381948	0.000364232	0.00986063	0.970601	0.0310163	0.0149025	0.0397298
cg11989576	0.0151595	0.0115071	0.190441	-0.00380098	0.0062486	0.544247	-0.0181167	0.00944362	0.057651
cg11989611	-0.00561131	0.00816468	0.493362	-0.00445012	0.00443359	0.317712	0.00761658	0.00670056	0.258131
cg11989662	0.0315026	0.0142095	0.028679	-0.0176844	0.00771604	0.0238145	-0.0253163	0.0116614	0.0320842
cg11989674	0.00893668	0.012778	0.485791	-0.00831725	0.00693873	0.233232	0.00305296	0.0104866	0.771501
cg11989683	-0.00261005	0.00293866	0.376383	0.00153544	0.00159575	0.338057	0.00169407	0.00241169	0.483886
cg11989689	-0.0114612	0.00815843	0.162888	0.0110525	0.0044302	0.0140887	0.0120735	0.00669543	0.0740877
cg11989845	0.027512	0.0124093	0.0286767	-0.00202599	0.00673851	0.764243	-0.0191239	0.010184	0.0630521
cg11989895	0.00110062	0.0270658	0.967637	-0.00548171	0.0146973	0.709885	0.00832255	0.0222123	0.708618
cg11989915	0.000890025	0.00999558	0.929211	0.00323929	0.00542781	0.551871	0.00243153	0.00820314	0.767472
cg11989930	0.00804515	0.0118647	0.49915	-0.000985267	0.0064428	0.878737	-0.00337359	0.00973711	0.729654
cg11989931	0.00256392	0.0131349	0.845597	-0.00492949	0.00713251	0.49094	0.00801806	0.0107795	0.458568
cg11989942	0.00154741	0.0160887	0.923553	0.0135325	0.0087365	0.124263	0.00333474	0.0132036	0.801078
cg11989949	-0.00071049	0.00848768	0.93344	-0.00530805	0.00460899	0.251952	0.0053512	0.00696564	0.443998
cg11989968	0.00156451	0.00214069	0.466429	0.000755997	0.00116244	0.51682	-0.00230955	0.00175681	0.191371
cg11990043	0.00459836	0.00776303	0.554838	0.00141515	0.00421549	0.737735	-0.00281563	0.00637093	0.659394
cg11990149	0.00251224	0.00957909	0.793609	0.00246938	0.00520164	0.63592	-0.00959982	0.00786133	0.224642
cg11990180	0.00228249	0.0104994	0.828304	-0.00775862	0.00570137	0.176348	0.00207446	0.00861658	0.810196
cg11990281	-0.00930869	0.0137571	0.500052	-0.00714113	0.00747041	0.341208	0.0167625	0.0112902	0.140482
cg11990296	0.00509158	0.00882461	0.565135	0.00443697	0.00479195	0.356513	0.00246809	0.00724215	0.733908
cg11990305	0.000631694	0.00773634	0.935071	-0.00266419	0.004201	0.527279	-0.000485145	0.00634903	0.93923
cg11990308	0.00435648	0.00712832	0.54236	0.00479349	0.00387082	0.218217	-0.000923051	0.00585004	0.874915
cg11990309	0.000248393	0.00278136	0.929001	-0.00104801	0.00151034	0.489216	-0.000888075	0.0022826	0.697982
cg11990334	-0.0226532	0.0221755	0.309241	0.00150386	0.0120418	0.900841	0.00931286	0.0181989	0.609869
cg11990353	-0.00914469	0.00844638	0.28132	0.0050359	0.00458656	0.274615	0.00405246	0.00693174	0.559998
cg11990419	-0.00221719	0.0126227	0.860891	0.00169199	0.0068544	0.805487	0.00264638	0.0103592	0.798843
cg11990431	0.0101025	0.0179791	0.575324	0.000911475	0.00976303	0.925788	-0.0116904	0.014755	0.429892
cg11990488	-0.000873526	0.0140818	0.95065	-0.0104988	0.00764672	0.172552	-0.00204623	0.0115566	0.859786
cg11990534	0.00526284	0.00678902	0.439886	-0.00587573	0.00368658	0.113847	-0.00273659	0.00557159	0.624286
cg11990559	0.0052775	0.00615208	0.392846	0.00226179	0.00334071	0.499803	-0.00279097	0.00504887	0.581529
cg11990561	0.0175507	0.00912797	0.0570991	-0.000203305	0.00495668	0.967357	-0.0076315	0.00749111	0.310562
cg11990562	0.0190054	0.0125272	0.132102	-0.011544	0.00680253	0.0925205	-0.0165923	0.0102808	0.109412
cg11990610	0.0543931	0.0368738	0.143038	-0.0146817	0.0200232	0.464975	-0.043543	0.0302614	0.15302
cg11990630	-0.0154457	0.0312673	0.622298	0.0173375	0.0169788	0.309434	-0.00107936	0.0256603	0.966524
cg11990702	-0.0303146	0.0223459	0.177683	0.00295648	0.0121343	0.807958	0.0407319	0.0183388	0.0283941
cg11990719	0.0159297	0.00763289	0.0392007	-0.0024886	0.00414482	0.549466	-0.010243	0.00626414	0.10487
cg11990770	0.00721545	0.00459516	0.119234	-0.00458232	0.00249527	0.0689986	-0.0059523	0.00377114	0.117349
cg11990773	-0.00180297	0.0155908	0.908146	0.0154727	0.00846613	0.0703208	0.00332321	0.012795	0.795559
cg11990813	-0.00109362	0.00544034	0.841053	0.00209055	0.00295422	0.480659	0.000649099	0.00446476	0.884675
cg11990818	0.0267146	0.0166293	0.111036	-0.0200415	0.00903008	0.0285106	-0.0259911	0.0136473	0.0594588
cg11990831	-0.00217273	0.0107924	0.84082	0.000621494	0.0058605	0.915737	0.00684361	0.00885707	0.441374
cg11990892	0.00243381	0.00613291	0.692251	0.000914736	0.0033303	0.784084	-0.00436642	0.00503313	0.387538
cg11990908	0.0567346	0.0278102	0.0437392	-0.03263	0.0151015	0.0328867	-0.0517591	0.0228231	0.0252925
cg11990948	-0.00941722	0.0116904	0.422238	-0.00284717	0.00634811	0.65467	0.0115404	0.00959401	0.231605
cg11990980	0.000791756	0.00200163	0.693199	-0.000455008	0.00108693	0.676312	-0.000836068	0.00164269	0.611798
cg11991046	-0.00201494	0.00593565	0.734907	-0.00160145	0.00322318	0.620283	-0.000125707	0.00487124	0.979459
cg11991058	0.00204982	0.00265094	0.441038	0.00152308	0.00143951	0.292351	-0.000896287	0.00217556	0.681156
cg11991105	-0.00215058	0.00369773	0.562029	-0.00140644	0.00200794	0.485131	0.00192509	0.00303464	0.527155
cg11991127	0.000986155	0.0135014	0.941906	-0.00744553	0.00733156	0.312074	-0.000941526	0.0110803	0.932437
cg11991162	-0.0114075	0.0099024	0.251822	0.0149065	0.00537721	0.00654109	0.00765436	0.00812667	0.348318
cg11991231	-0.00262797	0.0085111	0.758081	0.0135013	0.0046217	0.00423071	-0.00572271	0.00698486	0.414386
cg11991267	0.007051	0.00887756	0.42876	-0.00439019	0.0048207	0.364447	0.00186888	0.0072856	0.798031
cg11991398	-0.00367472	0.0072474	0.613141	-0.000851674	0.00393549	0.82907	0.00406525	0.00594777	0.495733
cg11991412	-0.00333519	0.00976034	0.733223	0.00224852	0.00530007	0.672217	0.00811481	0.00801008	0.313248
cg11991449	-0.0392177	0.0380127	0.304476	0.013917	0.0206417	0.501588	0.00956418	0.0311961	0.759741
cg11991485	0.0102602	0.00923143	0.268803	-0.00169282	0.00501286	0.736237	-0.00277059	0.00757602	0.715287
cg11991516	0.002663	0.00812761	0.7438	0.00294028	0.00441346	0.506673	-0.00758511	0.00667013	0.257936
cg11991566	-0.00273479	0.00968014	0.778079	0.0071228	0.00525652	0.178181	-0.00315681	0.00794426	0.691865
cg11991607	-0.00745548	0.018537	0.688321	0.00447792	0.010066	0.657297	0.00755595	0.0152129	0.620405
cg11991617	-0.0387036	0.0161437	0.0181948	0.0209932	0.00876638	0.0183222	0.0356292	0.0132488	0.00827658
cg11991627	0.00258037	0.00326769	0.431425	-0.00147271	0.00177443	0.408358	-1.10979e-06	0.00268172	0.999671
cg11991648	0.00629437	0.00750089	0.403205	-0.00525251	0.00407314	0.199913	-0.00243103	0.0061558	0.693669
cg11991735	-0.00167877	0.0161404	0.917351	0.00920184	0.0087646	0.296071	0.00742607	0.0132461	0.576194
cg11991806	-0.00122403	0.00294664	0.678659	-0.000539682	0.00160009	0.736546	0.00122716	0.00241824	0.612849
cg11991824	0.000363752	0.0131903	0.978049	0.00429581	0.00716259	0.549902	-0.00442792	0.0108249	0.6833
cg11991859	0.000492593	0.00252635	0.845767	-0.000374865	0.00137186	0.785171	0.00104677	0.00207332	0.614655
cg11991866	-0.00225235	0.00630049	0.721412	-0.00574843	0.0034213	0.0957583	0.00612466	0.00517066	0.238768
cg11991942	-0.00090144	0.0103942	0.931048	0.0104167	0.00564426	0.0676494	0.000465777	0.00853027	0.956554
cg11992015	-0.00101707	0.00996235	0.91887	0.00252377	0.00540976	0.641765	0.0051266	0.00817587	0.531932
cg11992040	-0.000462989	0.00851477	0.956735	-0.00267863	0.0046237	0.563554	-0.000249588	0.00698787	0.971573
cg11992043	-0.00626083	0.00909801	0.492805	0.00178158	0.00494041	0.719079	0.00432325	0.00746652	0.563761
cg11992079	-0.00577219	0.0107659	0.592933	-0.00999532	0.0058461	0.0901333	0.00733761	0.00883531	0.408062
cg11992131	-0.0102413	0.00841484	0.226189	0.00513149	0.00456943	0.263881	0.00663321	0.00690586	0.338901
cg11992171	-0.0244002	0.0164591	0.141073	0.0115875	0.00893763	0.197522	0.0276092	0.0135076	0.0433446
cg11992194	-0.00191243	0.0094962	0.840766	0.00145261	0.00515664	0.778706	9.81079e-05	0.00779331	0.989979
cg11992210	0.0190574	0.0159525	0.2348	0.00757249	0.00866257	0.383934	-0.021713	0.0130919	0.100064
cg11992237	-0.000980491	0.00239649	0.683235	-0.00092447	0.00130134	0.478962	0.00233922	0.00196674	0.236848
cg11992241	-0.0406519	0.0243105	0.097328	0.010787	0.0132011	0.415621	0.0361383	0.019951	0.0728156
cg11992251	0.000571919	0.00869041	0.947648	-0.00087366	0.00471907	0.853465	0.000541998	0.00713201	0.939561
cg11992263	0.0182643	0.0140784	0.19723	-0.00445136	0.00764484	0.561576	-0.00692709	0.0115538	0.550038
cg11992265	0.0151502	0.0166215	0.364034	-0.0129858	0.00902581	0.153063	-0.0132782	0.0136409	0.332484
cg11992317	0.00224505	0.00222846	0.315932	-7.33481e-05	0.0012101	0.951777	-0.00185064	0.00182884	0.313797
cg11992375	-0.00528471	0.00404163	0.193746	0.00154811	0.00219469	0.482058	0.00162839	0.00331687	0.624446
cg11992467	0.0191469	0.017839	0.285477	-0.00608305	0.00968693	0.531328	-0.00900077	0.01464	0.539952
cg11992522	-0.00870386	0.015967	0.586777	0.00243054	0.0086704	0.779753	0.00328155	0.0131037	0.802723
cg11992550	-0.0110825	0.0151035	0.464652	-0.0108094	0.00820153	0.190249	0.0287332	0.0123951	0.0222926
cg11992567	0.00994535	0.0114327	0.386249	0.00180962	0.00620822	0.771228	-0.00315915	0.00938259	0.736982
cg11992582	0.00295447	0.00378085	0.436228	-0.00149593	0.00205308	0.467778	-0.000576627	0.00310285	0.852914
cg11992599	0.0274105	0.0172677	0.115296	-0.00626347	0.00937672	0.505545	-0.0151094	0.0141712	0.288664
cg11992621	-0.0140503	0.0116381	0.229918	0.00859851	0.00631971	0.176426	0.00667493	0.00955108	0.48611
cg11992634	0.0192134	0.0116068	0.100701	-0.00625368	0.00630273	0.323269	-0.00951928	0.00952541	0.319816
cg11992662	-0.0159619	0.0164458	0.33389	-0.0018965	0.00893043	0.832216	0.00686237	0.0134967	0.612158
cg11992699	-0.0123186	0.0101874	0.22918	0.0039627	0.00553197	0.475308	0.00907638	0.00836056	0.280021
cg11992736	0.0027918	0.0104952	0.790731	0.00197911	0.00569911	0.729055	0.00122044	0.00861315	0.88758
cg11992783	0.0322899	0.0294153	0.274722	-0.021428	0.0159731	0.18252	-0.0176128	0.0241405	0.467187
cg11992940	0.00585933	0.00742548	0.43176	0.00307284	0.00403219	0.447644	-1.52388e-05	0.00609391	0.998009
cg11992992	0.00269844	0.00330979	0.416668	-0.00148284	0.00179728	0.411131	-0.00227562	0.00271626	0.403974
cg11993043	0.0253871	0.0142224	0.0770166	-0.00780857	0.00772307	0.314201	-0.0207829	0.011672	0.077742
cg11993058	-0.00453027	0.0125122	0.717996	0.00555978	0.00679441	0.414962	0.00464469	0.0102685	0.651927
cg11993086	-0.00272261	0.00212732	0.203299	-0.000228089	0.00115518	0.843841	0.00245021	0.00174584	0.163299
cg11993114	0.00346871	0.0121539	0.775874	-0.0124672	0.0065998	0.0615215	0.00598113	0.00997439	0.549973
cg11993118	0.0120079	0.00843392	0.157344	-0.00255556	0.00457979	0.577973	-0.00427701	0.00692152	0.537899
cg11993160	0.00322692	0.0128797	0.802635	0.0204243	0.00699394	0.00424342	-0.0158664	0.0105701	0.136203
cg11993171	-0.00507046	0.00762735	0.507587	-0.000610486	0.00414181	0.883089	0.00140852	0.00625959	0.822383
cg11993173	0.0185432	0.0156678	0.239151	-0.00922957	0.00850792	0.280373	-0.0194256	0.0128582	0.133717
cg11993230	-0.00444825	0.00419206	0.290963	0.00152959	0.00227638	0.503031	0.00158917	0.00344033	0.645048
cg11993232	0.0191079	0.0111443	0.0892379	-0.0161587	0.0060516	0.00873124	-0.00742179	0.00914589	0.418837
cg11993253	-0.0053844	0.015989	0.736941	-0.0151539	0.00868234	0.0837124	0.00563103	0.0131218	0.668663
cg11993266	0.000975434	0.00712547	0.891365	-0.000346235	0.00386928	0.928861	0.00234638	0.0058477	0.689016
cg11993277	-0.00347496	0.0124128	0.780042	-0.00474064	0.00674041	0.483345	0.00385293	0.0101869	0.705993
cg11993334	0.00961088	0.00759983	0.208681	-0.00859626	0.00412687	0.0395693	-0.00710958	0.00623701	0.256803
cg11993399	-0.0068128	0.00739007	0.358606	0.00572109	0.00401296	0.1568	-0.00116439	0.00606486	0.848104
cg11993408	-0.00831755	0.00652526	0.205113	0.00211464	0.00354336	0.551874	0.00963774	0.00535513	0.0746459
cg11993434	0.00744669	0.0109548	0.498081	-0.00314623	0.00594868	0.597943	-0.0105236	0.00899033	0.244312
cg11993439	-0.0240056	0.0252965	0.344718	-0.0170161	0.0137365	0.218075	0.0323034	0.0207603	0.122576
cg11993451	-0.00633027	0.00722126	0.382606	0.00799636	0.0039213	0.0438258	0.00211666	0.00592632	0.721655
cg11993506	0.0108621	0.0101941	0.288973	0.0022507	0.00553562	0.685103	-0.00830831	0.00836607	0.322842
cg11993539	0.002919	0.00570032	0.609624	0.000321253	0.00309539	0.91753	-0.00282918	0.00467812	0.546579
cg11993553	-0.000105213	0.00660578	0.987321	-0.00162173	0.00358708	0.652084	-0.00324684	0.00542121	0.550462
cg11993565	-0.00967208	0.014655	0.510642	-0.010779	0.00795796	0.178356	0.00860272	0.012027	0.475948
cg11993570	-0.00309581	0.00604362	0.609507	-0.00122596	0.00328181	0.70945	0.00381982	0.00495986	0.442864
cg11993583	0.00103782	0.0129211	0.936129	-0.00241096	0.00701645	0.731792	-0.00907261	0.0106041	0.394091
cg11993619	0.00466305	0.0149103	0.75507	0.00386347	0.00809659	0.634186	-0.0181998	0.0122365	0.139787
cg11993621	-0.00320575	0.00369018	0.386889	0.00297482	0.00200385	0.140522	-0.000837234	0.00302845	0.782716
cg11993636	-0.00465998	0.00448044	0.300587	-0.000703267	0.00243297	0.773082	0.00471022	0.00367699	0.202889
cg11993713	0.00136403	0.00405044	0.736939	0.0010897	0.00219947	0.621281	-0.00223353	0.0033241	0.503043
cg11993720	0.00138847	0.00265212	0.601658	-0.000542381	0.00144016	0.707187	-0.00070887	0.00217653	0.74528
cg11993754	-0.00557996	0.00453402	0.221065	0.00182999	0.00246207	0.4589	0.00321694	0.00372096	0.389169
cg11993756	-0.000687754	0.00633567	0.913755	-0.000607284	0.0034404	0.860213	0.00429231	0.00519953	0.410865
cg11993828	0.000155048	0.00971293	0.987293	-0.0105011	0.00527433	0.0489617	0.00378972	0.00797118	0.635425
cg11993829	-0.0211775	0.0174503	0.227503	0.0163893	0.00947585	0.0865092	0.0147504	0.014321	0.305278
cg11993832	-0.0173171	0.0167469	0.303381	0.00162778	0.00909392	0.85827	0.0258327	0.0137438	0.0628105
cg11993925	-0.00911435	0.0158259	0.565851	-0.00337923	0.00859382	0.694921	0.00782299	0.012988	0.548197
cg11993991	-0.000169681	0.0021049	0.935897	-0.000947172	0.001143	0.409086	0.000727763	0.00172744	0.674361
cg11994048	0.00408907	0.00742073	0.582729	-0.00415912	0.00402961	0.304271	0.000111743	0.00609002	0.985394
cg11994052	-0.0132483	0.014863	0.374681	0.00387537	0.00807093	0.632064	0.00460962	0.0121977	0.706227
cg11994053	0.0211908	0.0142133	0.138846	-0.00668415	0.0077181	0.388356	-0.020986	0.0116645	0.0747386
cg11994056	-0.0156497	0.00840362	0.0652353	0.00137001	0.00456334	0.764575	0.0115916	0.00689665	0.0956466
cg11994057	0.00739334	0.00514165	0.153292	-0.000256367	0.00279202	0.927007	-0.00922246	0.00421963	0.0309642
cg11994115	-0.0231646	0.0171226	0.178873	0.0116725	0.00929795	0.212	0.0103118	0.0140521	0.464619
cg11994132	0.0152777	0.00728775	0.0383442	-0.000848653	0.0039574	0.830595	-0.00795291	0.00598089	0.186361
cg11994229	0.0148635	0.0146518	0.312594	-0.00142104	0.00795622	0.858575	-0.00190784	0.0120244	0.874224
cg11994257	0.0133395	0.012327	0.281559	-0.00223972	0.00669384	0.738569	-0.00664654	0.0101165	0.512554
cg11994358	-0.0021594	0.0202861	0.915422	-0.000473988	0.0110158	0.965757	-0.00275574	0.0166483	0.868833
cg11994375	-0.00231018	0.00910366	0.800151	0.00212049	0.00494348	0.6688	-0.0031498	0.00747116	0.674144
cg11994390	0.00762714	0.0132166	0.565059	0.00342333	0.00717689	0.634313	-0.00436765	0.0108465	0.687968
cg11994408	0.0130163	0.00860671	0.133316	-0.00133012	0.00467362	0.776485	-0.00721393	0.00706332	0.309343
cg11994425	0.0222334	0.0143249	0.123515	-0.00722369	0.0077787	0.355104	-0.0246921	0.0117561	0.0379816
cg11994428	0.000697383	0.014636	0.962083	0.00270923	0.00794767	0.733841	-0.00907644	0.0120114	0.451474
cg11994439	0.011539	0.0095261	0.228374	0.00143464	0.00517287	0.782041	-0.0110773	0.00781785	0.159332
cg11994462	0.00214779	0.0077099	0.781093	0.00907818	0.00418664	0.0322847	-0.000729561	0.00632733	0.908415
cg11994485	0.0228374	0.00780437	0.00416893	-0.0135643	0.00423794	0.00179228	-0.014917	0.00640486	0.021685
cg11994543	-0.0120647	0.00656512	0.0688067	0.00613131	0.003565	0.0882693	0.00756231	0.00538784	0.163258
cg11994584	-0.0024482	0.00435169	0.574861	-0.000530445	0.00236306	0.822805	0.00376604	0.00357133	0.293955
cg11994594	-0.0329654	0.0198156	0.0990366	0.00259922	0.0107603	0.809573	0.0391493	0.0162622	0.0177314
cg11994620	-0.0244543	0.0100835	0.016929	0.012978	0.00547558	0.0195212	0.0131161	0.00827533	0.115845
cg11994630	-0.00270031	0.0124592	0.828819	0.00204694	0.00676563	0.762804	-0.0035093	0.010225	0.732098
cg11994674	-0.00271294	0.0086509	0.754417	0.0001139	0.00469762	0.9807	-0.00211107	0.00709959	0.76676
cg11994771	-0.0274298	0.0121602	0.0260672	-0.00406034	0.00660323	0.53989	0.0129199	0.00997958	0.198158
cg11994851	0.0044223	0.0145722	0.762101	0.00754241	0.00791299	0.342595	-0.00372152	0.011959	0.756246
cg11994854	0.00322025	0.0141736	0.82069	-0.00526989	0.00769658	0.49497	-0.00716217	0.011632	0.539344
cg11994863	-0.0015867	0.0153708	0.91797	0.000218963	0.00834665	0.979119	0.00499947	0.0126144	0.69263
cg11994864	-0.0131456	0.0173496	0.450256	-0.00165246	0.00942118	0.861089	0.0152569	0.0142384	0.286277
cg11994874	0.00549137	0.00748751	0.464872	0.000393015	0.00406587	0.923171	-0.00597629	0.00614482	0.332899
cg11994937	-0.0155901	0.0102741	0.132031	0.0024192	0.00557905	0.665412	0.00783151	0.00843172	0.355018
cg11994984	-0.00624004	0.0105631	0.555905	0.00426362	0.00573596	0.458877	-0.000294201	0.00866885	0.972988
cg11995037	-0.00384107	0.00923551	0.678291	0.00543484	0.00501508	0.280867	-0.00728825	0.00757937	0.338364
cg11995041	0.0113838	0.00934447	0.22574	-0.00696585	0.00507424	0.172611	7.16238e-05	0.00766879	0.992565
cg11995069	-0.00147539	0.00283286	0.603544	-0.00263773	0.0015383	0.089216	0.00320399	0.00232486	0.170956
cg11995121	-0.0121789	0.00578171	0.0374387	0.000521186	0.00313959	0.868458	0.00661073	0.00474492	0.166361
cg11995137	0.00216204	0.00874403	0.805169	0.000649867	0.00474819	0.891387	-0.00768572	0.00717602	0.286501
cg11995223	-0.0125341	0.00680309	0.0681083	0.0058982	0.00369422	0.113223	0.00425598	0.00558314	0.447517
cg11995228	-0.00684378	0.00970145	0.482029	0.000865553	0.00526809	0.869796	8.06967e-05	0.00796176	0.991932
cg11995234	-0.00836098	0.00690354	0.228447	0.00501305	0.00374877	0.183899	0.00704274	0.00566557	0.216482
cg11995261	-0.000541972	0.00278743	0.846194	-4.28165e-05	0.00151363	0.977484	-0.000329447	0.00228757	0.885751
cg11995282	0.00406973	0.0141988	0.774939	0.000770561	0.00771025	0.920574	-0.0118625	0.0116526	0.310908
cg11995300	0.00116553	0.00316786	0.713637	-0.00074069	0.00172021	0.667616	0.000835464	0.00259979	0.748548
cg11995303	0.00234664	0.0030867	0.448737	-0.0020505	0.00167615	0.223815	0.00103092	0.00253319	0.684823
cg11995313	0.00683045	0.00683171	0.319594	-0.00120015	0.00370976	0.746922	-0.00530507	0.00560662	0.346113
cg11995328	0.039154	0.0232206	0.0945967	-0.00752802	0.0126093	0.55172	-0.0231177	0.0190566	0.227687
cg11995363	0.055997	0.0220808	0.0126164	-0.00801069	0.0119903	0.505472	-0.0431057	0.0181212	0.0190951
cg11995373	-0.00583579	0.0106847	0.586048	0.0047452	0.00580204	0.415211	-0.00748637	0.00876872	0.395094
cg11995374	0.00778052	0.00573723	0.17783	0.00178571	0.00311544	0.567693	-0.00445135	0.00470841	0.346524
cg11995437	0.0028429	0.00718889	0.693271	0.00262274	0.00390372	0.503083	-0.00447755	0.00589975	0.449513
cg11995447	-0.0133484	0.00783678	0.0913352	0.00821564	0.00425553	0.0561095	0.0129578	0.00643146	0.0463706
cg11995485	0.0066555	0.00865177	0.443385	-0.00401609	0.00469809	0.394501	-0.00322201	0.00710031	0.650877
cg11995490	-0.00115754	0.0142449	0.935383	0.00179973	0.00773527	0.816454	0.00373025	0.0116904	0.750267
cg11995506	0.00494185	0.0106609	0.643886	0.00511655	0.00578908	0.378717	-0.00376067	0.00874913	0.668157
cg11995577	0.00180089	0.0023855	0.451904	-0.00135501	0.00129538	0.297839	0.000338453	0.00195772	0.863063
cg11995594	-0.000150553	0.00744989	0.983913	-0.00299708	0.00404545	0.460361	-0.00345428	0.00611395	0.573235
cg11995621	0.00167347	0.0109597	0.87892	0.00614274	0.00595134	0.304261	-0.00557689	0.00899436	0.536512
cg11995638	-0.01861	0.00886692	0.0381216	0.00435737	0.00481493	0.367458	0.0152877	0.00727688	0.0379377
cg11995659	0.00048324	0.00618212	0.937837	0.00335208	0.00335702	0.320214	-0.00177287	0.00507352	0.72743
cg11995722	-0.00443365	0.0163833	0.78719	-0.00913946	0.00889646	0.306526	-0.00300085	0.0134454	0.823803
cg11995741	0.00480562	0.00407052	0.240312	0.00166758	0.00221038	0.452202	-0.00582798	0.00334058	0.0838474
cg11995801	0.00875176	0.00383135	0.024276	0.00041494	0.0020805	0.842285	-0.0057463	0.0031443	0.0703306
cg11995875	-0.0196505	0.0134087	0.145637	0.00599562	0.00728123	0.412042	0.0087309	0.0110042	0.429246
cg11996062	0.0296106	0.0217374	0.175919	0.00556113	0.0118039	0.638482	-0.0314557	0.0178394	0.0806315
cg11996093	0.00948345	0.00714404	0.187104	-0.00474616	0.00387936	0.223779	-0.00393128	0.00586295	0.503925
cg11996139	-0.0304046	0.0211617	0.15362	-0.00616703	0.0114912	0.592578	0.026366	0.0173669	0.131839
cg11996143	-0.00290296	0.00591344	0.624468	-0.00194045	0.00321112	0.546894	0.00205215	0.00485302	0.673222
cg11996209	-0.00674229	0.00471579	0.15563	0.00212274	0.00256077	0.408931	0.00157289	0.00387014	0.685226
cg11996277	-0.00412107	0.012278	0.737778	0.0011006	0.00666724	0.869187	0.000814559	0.0100763	0.935717
cg11996349	0.0628786	0.0234696	0.00851406	-0.00684821	0.0127445	0.592113	-0.0566336	0.0192609	0.00399711
cg11996390	-0.0230127	0.00673104	0.000882782	0.00811929	0.0036551	0.0283748	0.0100629	0.00552401	0.0712237
cg11996397	-0.00948367	0.0232126	0.683659	-0.013843	0.0126049	0.274506	-0.000537839	0.01905	0.977527
cg11996423	-0.0100029	0.0103462	0.335752	0.000559046	0.00561818	0.920917	0.00651553	0.00849085	0.444512
cg11996428	0.00196196	0.0113882	0.863534	-0.00487139	0.00618402	0.432544	-0.00206821	0.00934601	0.825274
cg11996434	-0.00381582	0.00291905	0.193867	2.20708e-05	0.00158511	0.988916	0.00271643	0.0023956	0.25929
cg11996446	-0.00131073	0.00593688	0.825675	0.000123353	0.00322385	0.969548	0.00368824	0.00487226	0.450675
cg11996456	0.00348925	0.0153451	0.820546	0.000458555	0.00833271	0.956214	-0.0051235	0.0125934	0.684915
cg11996490	-0.00849046	0.0166098	0.610254	0.00481303	0.00901944	0.594675	0.0256679	0.0136312	0.0623394
cg11996527	-0.00184548	0.00803462	0.818758	-0.00839122	0.00436297	0.0570296	0.0106916	0.00659382	0.107783
cg11996592	0.0260115	0.0232707	0.266097	-0.0072766	0.0126365	0.5659	-0.0328547	0.0190978	0.0881822
cg11996618	-0.0164106	0.0126164	0.196067	-0.00576329	0.00685096	0.402039	0.0171529	0.010354	0.100439
cg11996632	-0.00915047	0.00360266	0.012484	0.00341984	0.00195632	0.0832373	0.00817277	0.00295662	0.00669163
cg11996652	-0.0084816	0.00689156	0.221051	0.00639686	0.00374226	0.0902043	0.00186923	0.00565574	0.74165
cg11996741	0.00131767	0.012823	0.918342	0.00555649	0.00696318	0.426601	-0.00293488	0.0105236	0.780856
cg11996791	0.0155653	0.0110409	0.161425	-0.0115557	0.00599544	0.056506	-0.00820703	0.00906101	0.367046
cg11996798	0.0255805	0.0133817	0.0585296	-0.0112759	0.00726654	0.123595	-0.0210325	0.010982	0.058067
cg11996817	-0.00138273	0.0127334	0.913725	-0.00266465	0.00691451	0.700707	0.00261858	0.01045	0.802605
cg11996829	0.0154732	0.0125601	0.2206	-0.00624216	0.00682039	0.362079	-0.00646951	0.0103078	0.531545
cg11996870	0.000714543	0.00774941	0.926702	0.0041084	0.00420809	0.331053	-0.00451775	0.00635976	0.478981
cg11996902	0.00589215	0.00941717	0.53282	0.00297806	0.00511372	0.561511	-0.004871	0.00772845	0.529825
cg11996914	0.0098271	0.006679	0.144054	-0.000795808	0.00362684	0.826728	-0.00550702	0.0054813	0.31725
cg11996983	-0.011333	0.00995109	0.257232	-0.00454795	0.00540365	0.401814	0.00621216	0.00816663	0.448477
cg11997075	0.00379775	0.00656247	0.563969	-0.00392939	0.00356356	0.272582	0.00138765	0.00538566	0.797154
cg11997153	0.000846411	0.00730788	0.908005	-0.0048529	0.00396833	0.223979	-0.00111988	0.0059974	0.852218
cg11997208	0.000434648	0.00852359	0.959423	0.00378466	0.00462849	0.415302	0.000218019	0.00699511	0.975193
cg11997223	0.00128535	0.00654692	0.844715	0.000299338	0.00355511	0.933051	0.00244045	0.0053729	0.65057
cg11997239	-0.00676093	0.00839975	0.422616	0.00423978	0.00456124	0.354654	0.00756543	0.00689348	0.27483
cg11997246	-0.00180264	0.00658677	0.784847	-0.00169341	0.00357675	0.636831	0.00331741	0.0054056	0.540682
cg11997280	0.0503043	0.0234471	0.0341169	-0.0230188	0.0127322	0.0733527	-0.0346067	0.0192425	0.0748476
cg11997352	0.0100623	0.0165175	0.543655	0.00260353	0.00896933	0.772156	-0.0178438	0.0135555	0.190793
cg11997359	-0.00310975	0.00292701	0.290367	0.00114884	0.00158943	0.471336	0.00118114	0.00240213	0.623907
cg11997375	-0.0201122	0.017068	0.241199	0.00826025	0.0092683	0.374748	0.0239579	0.0140073	0.0900139
cg11997468	-0.00108285	0.00960853	0.910476	-0.00233823	0.00521763	0.654934	0.000206823	0.00788549	0.979123
cg11997470	-0.0410613	0.0185149	0.0286276	0.0158959	0.010054	0.116737	0.0368401	0.0151947	0.0169574
cg11997486	-0.000551047	0.00847696	0.948288	0.00715245	0.00460316	0.123102	-0.00272432	0.00695684	0.696109
cg11997526	0.0122836	0.0133796	0.360584	-0.00860429	0.0072654	0.238853	-0.0101796	0.0109803	0.355916
cg11997536	0.0105776	0.0125028	0.39938	0.00553697	0.00678931	0.416524	-0.0195756	0.0102608	0.0590237
cg11997544	0.000907219	0.00700017	0.89712	-0.00166534	0.00380124	0.66217	0.00111488	0.00574487	0.846483
cg11997570	0.00060117	0.00244889	0.806537	0.00118639	0.0013298	0.374259	-0.000796339	0.00200975	0.692697
cg11997603	0.0146645	0.00959402	0.129259	0.00152594	0.00520975	0.77015	-0.00967842	0.00787359	0.22161
cg11997708	-0.0700565	0.0365352	0.0577671	0.0244835	0.0198394	0.219801	0.0516046	0.0299836	0.0880451
cg11997733	0.00757428	0.00461753	0.103793	-0.00521442	0.00250742	0.0398864	-0.00561368	0.0037895	0.141365
cg11997734	-0.035394	0.0209548	0.09404	0.00964549	0.0113789	0.398465	0.0224991	0.0171971	0.193496
cg11997749	0.00652985	0.015643	0.677177	-0.00131697	0.00849445	0.877075	-0.00528883	0.0128378	0.681161
cg11997806	0.000547174	0.00741612	0.941318	0.00223757	0.00402711	0.579594	-0.00123044	0.00608623	0.840158
cg11997837	0.0207395	0.0163853	0.208281	-0.00408231	0.00889757	0.647275	-0.0121588	0.013447	0.367865
cg11997849	-0.0023919	0.0109362	0.827278	-0.000714728	0.00593858	0.904423	0.00331663	0.00897507	0.712437
cg11997853	0.00990374	0.0110837	0.373517	0.003274	0.00601867	0.58756	-0.00229572	0.00909611	0.801215
cg11997899	-0.000553374	0.00601311	0.926843	-0.00291354	0.00326524	0.374186	0.00146586	0.00493482	0.766993
cg11997960	-0.0150001	0.0132311	0.259385	-0.00203597	0.00718478	0.777424	0.0186983	0.0108585	0.0878802
cg11998002	0.000595402	0.013599	0.965157	-0.00693429	0.00738454	0.349773	-0.00181592	0.0111604	0.871044
cg11998004	-0.0136121	0.0103349	0.19054	0.00333391	0.00561205	0.55369	0.00420549	0.00848158	0.620998
cg11998020	-0.0049511	0.0216727	0.819721	0.033027	0.0117687	0.00592796	-0.0105153	0.0177862	0.555596
cg11998049	0.000638944	0.0103326	0.950804	0.0017547	0.0056108	0.755073	-0.00139197	0.0084797	0.869912
cg11998095	-0.00417377	0.00785875	0.596422	-0.000718426	0.00426747	0.866617	0.00608259	0.00644949	0.347691
cg11998141	-0.00313296	0.014698	0.8316	-8.96873e-05	0.00798131	0.991055	0.000974585	0.0120623	0.935751
cg11998173	0.00048507	0.00329421	0.883205	-0.000627653	0.00178882	0.726353	-0.00092781	0.00270348	0.732109
cg11998200	0.00997845	0.0137654	0.470055	-0.00346656	0.00747488	0.643735	-0.0079834	0.0112969	0.481254
cg11998205	0.00424261	0.00419295	0.313832	-0.00282564	0.00227686	0.217236	-0.00581909	0.00344105	0.0936534
cg11998231	-0.00734801	0.00778099	0.347059	0.0032249	0.00422524	0.44695	0.00699732	0.00638568	0.275567
cg11998307	0.00873048	0.00925068	0.347357	0.000713005	0.00502331	0.887388	-0.00769924	0.00759181	0.312737
cg11998388	0.00151935	0.00780082	0.845934	0.00202523	0.00423601	0.633529	-0.00124695	0.00640195	0.845927
cg11998420	-0.0140467	0.0252024	0.578417	0.00277852	0.0136854	0.839489	0.00593624	0.020683	0.774644
cg11998425	0.00430388	0.0118553	0.717275	0.00155856	0.00643766	0.809153	-0.00849542	0.00972934	0.38447
cg11998431	-0.00543262	0.0190387	0.775915	0.00548044	0.0103384	0.597108	0.0176075	0.0156246	0.262234
cg11998447	-0.00564187	0.00765561	0.462716	-0.00485608	0.00415716	0.245282	0.00729581	0.00628278	0.248058
cg11998449	-0.0114049	0.0183944	0.536527	0.00579927	0.00998855	0.562703	0.00604673	0.0150959	0.689524
cg11998579	-0.000594759	0.0123684	0.961734	-0.00272367	0.00671631	0.685876	-0.00123136	0.0101505	0.903666
cg11998607	-0.00837531	0.0232028	0.718821	0.00570315	0.0125996	0.651696	-0.00799515	0.019042	0.6754
cg11998619	0.0190365	0.0127508	0.138308	-0.0087957	0.00692393	0.206646	-0.016717	0.0104642	0.113016
cg11998675	-0.0115214	0.00873653	0.189988	0.00789996	0.00474412	0.0987167	0.0112405	0.00716987	0.119813
cg11998686	-0.00825003	0.0079063	0.299016	0.00616507	0.00429329	0.153846	0.00175476	0.00648851	0.787328
cg11998687	5.84616e-05	0.00490471	0.990511	0.00217254	0.00266336	0.416426	-0.00017813	0.00402518	0.964782
cg11998703	-0.000143173	0.00297013	0.961641	-0.000592267	0.00161284	0.714161	-5.53784e-05	0.00243752	0.981915
cg11998810	-0.00827209	0.00924799	0.373021	3.14919e-05	0.00502185	0.995008	0.000259832	0.00758961	0.972752
cg11998816	0.00210144	0.00349843	0.549288	-1.40653e-06	0.00189972	0.999411	-0.00329267	0.00287108	0.253936
cg11998835	0.0469231	0.0253884	0.0672574	-0.0187884	0.0137864	0.175723	-0.0210075	0.0208356	0.315547
cg11998909	-0.0213234	0.0117994	0.0734703	-0.00289548	0.00640731	0.652229	0.0169717	0.00968348	0.0824484
cg11998916	0.0363399	0.0221027	0.103002	-0.0223508	0.0120022	0.0652409	-0.00987309	0.0181391	0.587338
cg11998932	0.00919218	0.0186391	0.622878	-0.0180863	0.0101214	0.0767023	-0.00287981	0.0152967	0.851017
cg11999002	-0.000162073	0.013885	0.990708	0.00210184	0.00753983	0.780949	-0.00680715	0.0113951	0.551484
cg11999044	0.00803538	0.0189616	0.672561	0.0131495	0.0102966	0.204263	-0.032562	0.0155614	0.0386948
cg11999053	-0.00503585	0.00914163	0.58284	-0.00705116	0.00496409	0.15831	0.00980813	0.00750232	0.193821
cg11999199	0.012918	0.0164327	0.43349	0.00862146	0.00892332	0.336077	-0.00694647	0.013486	0.607524
cg11999255	-0.03061	0.013891	0.0296377	0.0121237	0.00754311	0.110866	0.0253619	0.0114	0.0281411
cg11999269	-0.00400338	0.0109052	0.714244	0.00237531	0.00592174	0.689112	-0.00167001	0.00894962	0.852317
cg11999309	-0.0244491	0.0243516	0.31758	0.00341012	0.0132234	0.796978	0.0150334	0.0199848	0.453513
cg11999384	-0.0035045	0.00384331	0.363845	0.00100714	0.002087	0.630356	0.00139941	0.00315411	0.658148
cg11999399	0.00379965	0.0137852	0.783348	-0.0107902	0.00748568	0.152301	0.00349114	0.0113132	0.758218
cg11999488	-0.00747577	0.0035855	0.0393836	-0.000443044	0.001947	0.820417	0.00448693	0.00294254	0.130167
cg11999496	-0.00316966	0.00292105	0.280245	-0.00140572	0.00158619	0.377428	0.000922178	0.00239723	0.701214
cg11999525	-0.011613	0.0104887	0.270626	-0.00587836	0.00569557	0.304292	0.00790392	0.0086078	0.360509
cg11999562	-0.0108944	0.0220613	0.622415	0.00544741	0.0119797	0.650208	0.0283012	0.0181052	0.120889
cg11999580	0.0045206	0.00928834	0.627442	-0.00290399	0.00504376	0.565954	0.00179695	0.00762272	0.814076
cg11999598	0.0176829	0.0186429	0.344951	-0.00463923	0.0101235	0.647667	-0.0177105	0.0152998	0.24955
cg11999601	0.00515526	0.00455404	0.260088	-0.00362206	0.00247294	0.14586	-0.00381174	0.00373739	0.310018
cg11999631	-0.00400822	0.00534022	0.454513	0.00360583	0.00289985	0.216344	-0.000590451	0.00438259	0.893074
cg11999665	-0.0389238	0.0197207	0.0509174	0.00467391	0.0107088	0.663361	0.0289802	0.0161843	0.0761029
cg11999707	-0.021595	0.00755115	0.00507284	0.007983	0.00410043	0.0541002	0.0154683	0.00619705	0.0140411
cg11999718	-0.01326	0.0163125	0.418049	-0.000916443	0.00885805	0.917787	0.0162543	0.0133873	0.227289
cg11999760	-0.00566376	0.00804255	0.482782	0.00117434	0.00436727	0.788514	0.0120431	0.00660033	0.0707734
cg11999772	0.0351576	0.0127569	0.0068514	-0.00909724	0.00692725	0.19183	-0.0312759	0.0104693	0.00346982
cg11999776	0.00515007	0.018943	0.78623	0.00790845	0.0102864	0.443646	-0.00329575	0.0155461	0.8325
cg11999858	-0.0123734	0.0182598	0.49943	6.83922e-05	0.00991546	0.994509	0.0189173	0.0149854	0.20948
cg11999875	0.00808117	0.01252	0.519973	-0.00825319	0.00679863	0.227367	0.00138148	0.0102749	0.893291
cg11999939	0.0104861	0.00696818	0.135228	-0.00378594	0.00378387	0.319241	-0.00606848	0.00571862	0.290933
cg12000101	-0.00463952	0.00632102	0.464521	0.00473642	0.00343245	0.170417	0.00266017	0.00518752	0.609118
cg12000131	-0.00634625	0.00944133	0.50288	-0.000491829	0.00512684	0.923749	0.00289387	0.00774828	0.709505
cg12000160	-0.00455056	0.00834657	0.586719	-0.00221149	0.00453237	0.626569	0.0059778	0.00684984	0.384732
cg12000176	-0.00494155	0.00839122	0.557138	0.00624909	0.00455661	0.173031	0.000725116	0.00688648	0.916333
cg12000228	-0.00159898	0.0225186	0.943521	-0.0110602	0.0122281	0.367712	0.0397385	0.0184805	0.0337216
cg12000238	0.0112233	0.00756836	0.140955	-0.00603977	0.00410978	0.144522	-0.00545468	0.00621118	0.381747
cg12000289	0.00225026	0.00262208	0.392651	-0.00181247	0.00142385	0.205722	-0.00157902	0.00215188	0.464641
cg12000297	-0.0473768	0.030107	0.118449	-0.00011801	0.0163487	0.994254	0.0565097	0.0247081	0.0241038
cg12000333	0.0150826	0.0046123	0.0014359	-0.00319211	0.00250458	0.205168	-0.0123129	0.00378521	0.00151735
cg12000458	0.00563966	0.00752842	0.455386	-0.00446016	0.00408809	0.277651	-0.00449075	0.0061784	0.468863
cg12000468	0.0064079	0.0135642	0.637567	0.00654587	0.00736562	0.3761	-0.00959359	0.0111318	0.390661
cg12000509	0.0212233	0.0191259	0.269565	0.00175552	0.0103858	0.866083	-0.00809496	0.0156962	0.607079
cg12000559	-0.00385016	0.00826139	0.642106	-0.000229158	0.00448611	0.959353	0.00464578	0.00677993	0.494643
cg12000587	-0.000363464	0.0078269	0.963046	0.00409824	0.00425017	0.337034	0.000928403	0.00642336	0.885342
cg12000627	-0.000965049	0.0124133	0.938173	0.00740501	0.00674067	0.27436	0.0016498	0.0101873	0.871645
cg12000635	-0.00364117	0.0063449	0.567225	-0.00319434	0.00344541	0.35589	0.00332907	0.00520711	0.523936
cg12000645	-0.00651135	0.0223718	0.77156	-0.00966255	0.0121484	0.428106	0.0130324	0.01836	0.479317
cg12000664	-0.000800233	0.0100758	0.936842	0.00147534	0.00547135	0.787937	0.00307063	0.00826895	0.711095
cg12000760	0.00535911	0.0140615	0.70385	-0.00252884	0.00763568	0.741133	-0.000966664	0.0115399	0.933394
cg12000761	0.00434861	0.00789892	0.583071	-0.00373412	0.00428928	0.385884	0.00100261	0.00648245	0.877368
cg12000844	0.00691914	0.0258461	0.789427	-0.0126546	0.014035	0.369215	-0.00120901	0.0212113	0.95465
cg12000848	0.000786702	0.014473	0.95675	3.95916e-05	0.00785913	0.99599	0.00252666	0.0118776	0.831936
cg12000864	0.000729968	0.0113292	0.948743	0.003878	0.00615197	0.529761	0.00025114	0.00929757	0.9785
cg12000932	-0.0313724	0.026975	0.247339	0.00719695	0.014648	0.624174	0.0235929	0.0221378	0.288879
cg12000995	0.00253367	0.0204572	0.901658	-0.000988535	0.0111087	0.929254	0.00836488	0.0167888	0.619308
cg12001021	-0.00880894	0.0147363	0.551222	0.00465377	0.00800213	0.562048	-0.00257803	0.0120937	0.831588
cg12001078	-0.0196136	0.00907603	0.0328615	0.0155944	0.00492848	0.0020116	0.0121053	0.00744849	0.106982
cg12001113	-0.00329693	0.00248453	0.187263	0.0015943	0.00134915	0.239872	0.00313865	0.002039	0.1266
cg12001120	-0.0312628	0.0138101	0.0255505	0.0124137	0.0074992	0.100706	0.021538	0.0113337	0.0600037
cg12001148	0.000774635	0.0042878	0.856967	0.00277422	0.00232836	0.236026	-0.00122949	0.00351889	0.72746
cg12001265	0.000164244	0.0105411	0.987597	-0.00527403	0.00572404	0.358868	-0.00683592	0.00865084	0.43111
cg12001281	0.017237	0.00607489	0.00541631	0.00168516	0.00329879	0.610486	-0.0134859	0.00498552	0.00791721
cg12001304	-0.00112172	0.00522085	0.830279	0.000540035	0.00283503	0.849279	-0.000470545	0.00428463	0.912751
cg12001355	-0.00140624	0.00650339	0.829208	0.00143759	0.00353148	0.684741	0.000930627	0.00533718	0.861898
cg12001357	0.0156598	0.0164408	0.342933	-0.00248651	0.00892771	0.781139	-0.00746994	0.0134926	0.580954
cg12001456	-0.0089286	0.00637772	0.164337	0.00512943	0.00346323	0.141437	0.00759872	0.00523404	0.149407
cg12001457	0.0034663	0.0121222	0.775458	-0.00466275	0.00658262	0.48023	0.000612644	0.00994842	0.951007
cg12001487	-0.000142401	0.027124	0.995821	0.00587788	0.0147289	0.690615	0.00112001	0.02226	0.959963
cg12001491	-0.000719527	0.0065331	0.912502	0.00113923	0.00354761	0.748723	0.000302595	0.00536156	0.955095
cg12001496	-0.000219568	0.00722355	0.975806	-0.00470503	0.00392254	0.232916	0.00376536	0.0059282	0.526642
cg12001558	-0.00624171	0.00614842	0.312251	-0.00210002	0.00333872	0.53066	0.0066955	0.00504586	0.18728
cg12001591	-0.0217738	0.0177396	0.222287	0.0143562	0.00963295	0.139001	0.0126884	0.0145584	0.385354
cg12001592	-0.000579255	0.002288	0.800608	0.000888546	0.00124243	0.476021	0.000318171	0.00187771	0.865757
cg12001606	-0.0123985	0.01823	0.497861	-0.00511733	0.00989929	0.606237	0.00786156	0.014961	0.600313
cg12001630	0.00495305	0.010427	0.635715	-0.0084459	0.0056621	0.138652	0.0049802	0.00855722	0.561766
cg12001634	0.00260311	0.0145717	0.858547	0.00169827	0.00791271	0.830457	0.00722217	0.0119586	0.547134
cg12001636	-0.0277786	0.0146343	0.0602922	-0.00320218	0.00794671	0.687762	0.0197766	0.01201	0.102478
cg12001709	-0.00677917	0.00541867	0.213561	-0.00479313	0.00294245	0.106183	0.00761908	0.00444697	0.0894713
cg12001719	0.00928079	0.00753853	0.220906	-0.00487641	0.00409358	0.236126	-0.00539004	0.0061867	0.385526
cg12001723	-0.00760252	0.0106661	0.477494	-0.00113982	0.00579191	0.84435	0.000879236	0.0087534	0.920174
cg12001774	0.0357935	0.0145761	0.0156288	-0.00124319	0.00791511	0.875481	-0.0390685	0.0119622	0.00145492
cg12001846	-0.0137994	0.00904512	0.129975	-0.00374285	0.00491169	0.447673	0.0095463	0.00742312	0.201135
cg12001930	0.000396796	0.0127371	0.975204	0.00416922	0.00691649	0.547887	-0.00107364	0.010453	0.918379
cg12002044	0.00362417	0.00420668	0.390821	0.000473808	0.00228431	0.836067	-0.00190295	0.00345232	0.582608
cg12002047	-0.00020415	0.00729452	0.977723	-0.00644143	0.00396108	0.106773	0.00165705	0.00598644	0.782452
cg12002084	-0.00918247	0.00765625	0.232972	-0.00254859	0.00415751	0.541136	0.00467996	0.00628331	0.457966
cg12002119	0.000977711	0.00896449	0.91335	0.00325836	0.0048679	0.504671	-0.00533359	0.00735694	0.470007
cg12002139	0.0180598	0.0184188	0.328984	-0.00140305	0.0100018	0.888695	-0.0296678	0.0151158	0.052207
cg12002142	0.00183845	0.00299061	0.539995	0.00116051	0.00162396	0.47636	-0.00147129	0.00245432	0.550092
cg12002159	0.00765745	0.0084116	0.364632	-0.0014956	0.00456768	0.743965	-0.0102643	0.0069032	0.139906
cg12002260	0.000236299	0.00312765	0.939913	-0.00177924	0.00169838	0.297115	-0.000200543	0.00256679	0.937867
cg12002286	0.0226221	0.022826	0.323828	-0.0124756	0.012395	0.316384	-0.0227838	0.0187328	0.226493
cg12002303	-0.00567701	0.00496414	0.255271	-0.00102673	0.00269563	0.704021	0.00461988	0.00407396	0.259258
cg12002314	-0.00136351	0.00204831	0.507011	0.00140249	0.00111228	0.210008	-0.000913729	0.001681	0.587843
cg12002417	0.0175668	0.0155614	0.26141	0.00313485	0.00845018	0.711366	-0.01493	0.0127709	0.244904
cg12002420	-0.00200348	0.00501031	0.690027	-0.000588989	0.00272071	0.829012	0.000258051	0.00411185	0.950073
cg12002427	0.0146088	0.0207224	0.482314	-0.00541712	0.0112527	0.631185	0.0008175	0.0170064	0.961748
cg12002455	-0.000847981	0.0115261	0.941486	-0.00484755	0.0062589	0.440294	0.0121828	0.00945918	0.200471
cg12002475	-0.000377985	0.00372666	0.919396	-0.000107686	0.00202365	0.957658	0.00116784	0.00305838	0.70331
cg12002537	-0.00266331	0.0164598	0.871755	-0.0150457	0.00893802	0.0951448	0.0126575	0.0135082	0.350799
cg12002585	-0.00865895	0.013762	0.530527	0.00541881	0.00747305	0.469922	0.00758181	0.0112941	0.503434
cg12002589	-0.00571032	0.0185082	0.758264	0.00207595	0.0100504	0.836739	-0.0243208	0.0151893	0.112205
cg12002621	0.0036429	0.00281941	0.199037	0.000144603	0.001531	0.924923	-0.00263539	0.00231382	0.257188
cg12002708	0.00440822	0.0113817	0.699277	-0.000178878	0.00618051	0.976963	-0.000922353	0.0093407	0.92152
cg12002710	-0.00823275	0.00789393	0.299271	-0.000254211	0.00428657	0.952818	0.00252372	0.00647836	0.697614
cg12002745	0.0121678	0.00794477	0.128504	-0.000620347	0.00431418	0.885927	-0.0125159	0.00652009	0.0574994
cg12002763	0.0128314	0.0191193	0.50355	-0.00238943	0.0103822	0.818405	-0.00813237	0.0156908	0.605298
cg12002807	-0.00780802	0.00925806	0.400849	0.00025414	0.00502732	0.959774	0.00626752	0.00759787	0.411211
cg12002820	0.00837441	0.00694909	0.230748	-0.00250327	0.0037735	0.508474	-0.00567931	0.00570296	0.321507
cg12002840	0.00292093	0.00863729	0.735874	0.00154202	0.00469023	0.742953	-0.00784723	0.00708842	0.270688
cg12002882	-0.000492378	0.00259103	0.849635	0.0003472	0.00140699	0.805547	0.000646612	0.0021264	0.761636
cg12002997	0.0148166	0.021527	0.492726	-0.0084762	0.0116896	0.469928	-0.00529994	0.0176667	0.764747
cg12003024	0.00225191	0.00703706	0.74957	-0.0028115	0.00382127	0.463448	0.00141585	0.00577515	0.806788
cg12003026	-0.00209264	0.00838937	0.803486	0.0018929	0.0045556	0.678579	-0.00297399	0.00688496	0.66662
cg12003043	0.000655932	0.00342719	0.848573	0.000494382	0.00186104	0.791007	-0.0018212	0.00281262	0.518651
cg12003064	-0.00957064	0.0165397	0.56401	0.0054837	0.00898138	0.542748	0.00595067	0.0135737	0.661959
cg12003079	0.00588731	0.00625402	0.348581	-0.0037752	0.00339606	0.268717	-0.00349825	0.00513252	0.496934
cg12003134	-0.000732639	0.0215516	0.972943	0.00137577	0.011703	0.906633	-0.00731935	0.0176869	0.679806
cg12003141	-0.0107513	0.00898673	0.234133	0.00424245	0.00487998	0.386544	0.00415879	0.0073752	0.573978
cg12003215	0.00533994	0.00740657	0.472456	-0.0027919	0.00402193	0.489039	-0.00179064	0.0060784	0.768862
cg12003230	0.00336172	0.00699695	0.631858	-0.00216255	0.00379949	0.570403	0.00158211	0.00574223	0.783433
cg12003245	-0.000287493	0.00204736	0.888584	-0.00137708	0.00111176	0.218113	0.00109362	0.00168022	0.516482
cg12003258	0.000863436	0.00952419	0.92793	-0.00526264	0.00517183	0.311121	0.00672863	0.00781628	0.391194
cg12003270	0.000315415	0.00782784	0.967932	-0.0037933	0.00425068	0.374128	0.00529117	0.00642413	0.411926
cg12003289	0.00604699	0.0125341	0.630448	-0.00429817	0.00680625	0.529022	0.0034774	0.0102864	0.735963
cg12003318	0.00074367	0.00294385	0.801035	0.000343554	0.00159857	0.830233	-0.00144626	0.00241595	0.550649
cg12003321	-0.0265487	0.0131307	0.0456156	0.0131974	0.00713022	0.0668646	0.0184684	0.010776	0.0893737
cg12003394	0.00621203	0.00895653	0.489411	0.00587572	0.00486359	0.229598	-0.00944067	0.00735042	0.20171
cg12003463	-0.0473311	0.0213982	0.0290392	0.0144733	0.0116197	0.215563	0.0368968	0.017561	0.0379195
cg12003473	0.0370666	0.0216743	0.0900552	-0.00799594	0.0117696	0.498329	-0.0406003	0.0177876	0.0243825
cg12003483	0.000441627	0.00302443	0.884173	0.00267398	0.00164233	0.106351	-0.00117943	0.00248208	0.635602
cg12003496	-0.00930791	0.0102418	0.365435	0.0012945	0.00556152	0.81638	0.00631546	0.00840522	0.454032
cg12003587	-0.00278158	0.00984312	0.778022	0.000437859	0.00534502	0.93486	0.00661469	0.00807802	0.414642
cg12003617	0.00147163	0.010117	0.884613	-0.0029662	0.00549373	0.590341	-0.000218416	0.00830277	0.979061
cg12003729	0.0177938	0.00853295	0.0393557	-0.00643836	0.00463357	0.167485	-0.00560035	0.00700279	0.42559
cg12003794	-0.00810094	0.0141805	0.568979	-0.00164363	0.0077003	0.831371	0.0113458	0.0116376	0.331734
cg12003804	0.0102811	0.010418	0.325878	0.00106866	0.00565718	0.850516	-0.00395183	0.00854978	0.644841
cg12003822	-0.00326416	0.00773724	0.673938	0.00102317	0.00420148	0.808052	0.00154714	0.00634977	0.807953
cg12003921	0.0016032	0.00341876	0.64004	-0.00204644	0.00185646	0.272721	-0.00168952	0.00280569	0.548297
cg12003943	-0.00457161	0.00795093	0.566481	0.00102387	0.00431752	0.812987	0.00456389	0.00652514	0.485759
cg12003952	-0.00827227	0.0176379	0.639995	0.00665012	0.00957776	0.48894	0.0028097	0.014475	0.846451
cg12003973	-0.00103615	0.00194167	0.594669	0.000179338	0.00105437	0.865251	0.000177437	0.00159349	0.911541
cg12003990	0.00163976	0.0133479	0.902452	0.00366358	0.0072482	0.614256	-0.0052873	0.0109543	0.630291
cg12004002	0.000953799	0.0103901	0.927025	-0.0014645	0.00564206	0.795682	-0.000604662	0.00852694	0.943597
cg12004003	0.0122644	0.0186642	0.512486	-0.00608132	0.0101351	0.549722	-0.0161607	0.0153173	0.293708
cg12004045	0.00881952	0.0085706	0.305717	-0.00358299	0.00465402	0.443027	-0.00316565	0.00703369	0.653546
cg12004065	-0.000822438	0.00217324	0.705833	0.000731975	0.00118011	0.53637	-0.000262191	0.00178352	0.883395
cg12004076	-0.0329018	0.017512	0.0629168	0.0215925	0.00950939	0.0251151	0.0319924	0.0143717	0.0280479
cg12004085	-0.00154301	0.0126682	0.903278	0.00114818	0.00687909	0.867748	0.00630875	0.0103965	0.545223
cg12004115	-0.00111234	0.00211453	0.599915	-0.000899928	0.00114823	0.434871	0.00217091	0.00173534	0.21359
cg12004165	-0.0007103	0.00910374	0.937952	-0.00587603	0.00494352	0.237144	0.00282269	0.00747122	0.706301
cg12004183	-6.88074e-06	0.00321365	0.998296	-0.00271895	0.00174508	0.12209	-2.72692e-05	0.00263737	0.991769
cg12004276	-0.0101659	0.0111982	0.36596	0.00669393	0.00608088	0.27338	0.00848978	0.00919014	0.357616
cg12004285	0.00402932	0.0103642	0.698195	0.00261507	0.00562797	0.643096	-0.00396293	0.00850564	0.642195
cg12004295	0.0215149	0.019072	0.261738	-0.00730155	0.0103565	0.482287	-0.0132424	0.0156519	0.399358
cg12004296	-0.0103911	0.005819	0.0769005	0.00315925	0.00315984	0.319595	0.0103843	0.00477552	0.031811
cg12004430	0.00893866	0.00448759	0.0488641	-0.00164952	0.00243686	0.499888	-0.00999386	0.00368286	0.00772758
cg12004500	0.00221123	0.0079224	0.780684	-0.00517821	0.00430203	0.231303	-0.00252018	0.00650173	0.699049
cg12004527	-0.00579164	0.0100793	0.566731	0.00540884	0.00547328	0.325211	-0.00430705	0.00827187	0.603632
cg12004575	0.00609305	0.0142793	0.670429	0.000793517	0.00775398	0.918676	-0.00393568	0.0117187	0.737627
cg12004593	-0.00138812	0.0246651	0.955222	-0.00676988	0.0133936	0.614251	-0.00230283	0.020242	0.909632
cg12004614	0.00711765	0.0090876	0.435177	-0.00235762	0.00493476	0.63377	0.0014575	0.00745798	0.845418
cg12004639	0.00441668	0.00756019	0.56028	-0.00097052	0.00410534	0.813559	-0.00626314	0.00620447	0.314971
cg12004641	0.00632786	0.00735864	0.391702	-0.000614909	0.0039959	0.877982	-0.00259032	0.00603906	0.668814
cg12004643	-0.0112929	0.00809752	0.165943	0.00740426	0.00439712	0.0950393	0.00501141	0.00664544	0.452393
cg12004671	0.00625509	0.0060216	0.301187	0.00681909	0.00326986	0.0393428	-0.00681647	0.00494179	0.170583
cg12004730	0.00096061	0.00287608	0.739016	0.000728396	0.00156177	0.641858	-0.00238487	0.00236033	0.314524
cg12004762	0.0437577	0.0206824	0.0366273	-0.0146414	0.011231	0.195072	-0.0239668	0.0169736	0.160772
cg12004918	-0.000578184	0.0132578	0.965294	0.00308889	0.00719926	0.668721	-0.0057544	0.0108804	0.597954
cg12004945	0.000736055	0.0109743	0.946647	-0.000687876	0.0059593	0.908316	0.00323756	0.00900639	0.71993
cg12005026	0.020584	0.0233851	0.38066	-0.0138215	0.0126986	0.278785	-0.0356156	0.0191916	0.0661596
cg12005081	-0.00697423	0.009226	0.451306	0.00526735	0.00500991	0.295385	-0.000609091	0.00757156	0.93603
cg12005122	-0.00431178	0.00550665	0.435302	0.00492194	0.00299023	0.102616	0.000166953	0.00451918	0.970597
cg12005153	0.0221715	0.00846918	0.0100931	-0.000531629	0.00459894	0.908182	-0.0103418	0.00695046	0.139629
cg12005186	-0.00252743	0.00880736	0.774677	0.000327813	0.00478258	0.945478	-0.000495967	0.00722799	0.945419
cg12005198	0.00232456	0.0164309	0.887753	0.001323	0.00892231	0.882393	0.00913684	0.0134844	0.499458
cg12005363	0.00241754	0.0080249	0.763789	0.00513808	0.00435769	0.240909	-0.00619163	0.00658585	0.349205
cg12005375	0.00460644	0.0102811	0.655001	-0.00155406	0.00558288	0.781257	-0.00527753	0.00843749	0.532948
cg12005404	-0.0144318	0.0156641	0.358895	0.00709931	0.00850592	0.405734	0.0177323	0.0128551	0.170571
cg12005407	0.0285459	0.0180863	0.117365	-0.00436352	0.00982125	0.657703	-0.0194107	0.014843	0.19369
cg12005412	0.0197609	0.0168853	0.244409	-0.00222931	0.00916907	0.808354	-0.00918576	0.0138574	0.508794
cg12005429	-0.00153939	0.00193246	0.427403	0.0017294	0.00104937	0.102198	-0.00038702	0.00158593	0.807659
cg12005434	-0.00309673	0.00665041	0.64239	-0.00059666	0.00361131	0.869074	0.00255745	0.00545783	0.640294
cg12005599	0.0122682	0.0100997	0.227078	-0.000242999	0.00548436	0.96474	-0.0112045	0.0082886	0.179213
cg12005601	0.0087028	0.0256856	0.735392	-0.0145124	0.0139478	0.300399	-0.0191856	0.0210796	0.364733
cg12005646	-0.0144149	0.00694031	0.0401315	0.00607253	0.00376873	0.109982	0.00966837	0.00569575	0.092435
cg12005649	0.000164356	0.00295444	0.955737	-0.00176858	0.00160432	0.2727	-0.00092558	0.00242464	0.703392
cg12005653	0.0512819	0.0237593	0.033071	-0.0209059	0.0129018	0.108013	-0.0417808	0.0194987	0.0343375
cg12005703	-0.000423154	0.00332079	0.898836	8.61497e-06	0.00180326	0.996197	0.000695025	0.0027253	0.799178
cg12005760	0.00195688	0.00799982	0.80721	0.00584058	0.00434407	0.181554	-0.00327865	0.00656526	0.6185
cg12005769	-0.00647916	0.0129685	0.618348	0.00897263	0.00704215	0.205302	0.000763695	0.0106429	0.942926
cg12005811	0.0101519	0.00898666	0.261075	0.00348847	0.00487995	0.476211	-0.0117585	0.00737514	0.113729
cg12005818	0.000234326	0.0165376	0.988721	3.61399e-05	0.00898026	0.996796	0.00457961	0.013572	0.736435
cg12005819	0.0680038	0.0272514	0.0140655	-0.0346124	0.0147981	0.0211425	-0.0545141	0.0223646	0.0163909
cg12005824	9.88991e-05	0.00353874	0.977755	0.000207447	0.00192161	0.914228	0.00120809	0.00290416	0.67823
cg12005827	0.00587559	0.00846372	0.489014	0.000284829	0.00459598	0.950696	-0.00696782	0.00694598	0.317992
cg12005950	0.0116349	0.00750944	0.124164	-0.00557585	0.00407778	0.174296	-0.0100195	0.00616282	0.106854
cg12006045	-0.00726251	0.00815646	0.375195	0.0017714	0.00442913	0.689974	0.00552826	0.00669381	0.410662
cg12006055	-0.0024393	0.0117519	0.835951	0.00397976	0.0063815	0.534155	0.00296122	0.00964447	0.759395
cg12006072	-0.00571454	0.00779112	0.464833	0.000210059	0.00423074	0.960491	0.00460444	0.00639399	0.472978
cg12006074	0.00455419	0.00892279	0.610794	-0.00327729	0.00484526	0.500212	-0.00597223	0.00732272	0.416506
cg12006087	0.0173593	0.0222003	0.435932	-0.0201846	0.0120553	0.0969047	-0.0252012	0.0182193	0.1694
cg12006118	0.0749448	0.0431193	0.0849952	0.00589946	0.0234147	0.801546	-0.0679199	0.035387	0.0575313
cg12006119	-0.00697432	0.0132829	0.600599	0.00332289	0.00721291	0.645933	0.00226337	0.010901	0.835902
cg12006126	0.0170665	0.0217716	0.434792	-0.0188803	0.0118224	0.113137	-0.000436453	0.0178675	0.980556
cg12006129	0.00111089	0.00905846	0.902619	0.00372209	0.00491893	0.450855	-0.000774476	0.00743407	0.917217
cg12006201	0.00303432	0.00582838	0.603684	-0.00257519	0.00316493	0.417596	-0.000919806	0.00478321	0.847863
cg12006206	-0.0155976	0.0118267	0.18996	0.0038303	0.00642216	0.552121	0.0099223	0.00970591	0.308884
cg12006217	-0.000208466	0.00377449	0.956055	-0.00441478	0.00204963	0.0334272	0.00147986	0.00309763	0.633784
cg12006271	0.0134409	0.0145726	0.358369	-0.00656756	0.00791324	0.408367	-0.00961679	0.0119594	0.423062
cg12006284	-0.00649906	0.0056206	0.250066	0.00151315	0.0030521	0.621043	0.00586982	0.00461269	0.205866
cg12006334	0.00140887	0.00728159	0.846937	0.00179117	0.00395406	0.651444	-0.00132964	0.00597583	0.824335
cg12006363	-0.0301482	0.015443	0.0534531	0.00443397	0.00838587	0.598049	0.0249332	0.0126737	0.0516646
cg12006375	-0.0148174	0.0166569	0.375642	0.00985291	0.00904506	0.278396	0.0093889	0.0136699	0.493637
cg12006399	-0.0106274	0.0104396	0.310917	0.00483092	0.00566893	0.395969	0.00408881	0.00856755	0.634135
cg12006425	-0.00343155	0.00803772	0.670264	-0.00619692	0.00436465	0.158494	0.00644712	0.00659637	0.330528
cg12006434	0.0062976	0.0252399	0.803432	0.0045067	0.0137058	0.742919	-0.0274838	0.0207138	0.187311
cg12006447	-0.0231206	0.0106999	0.0328786	0.00464162	0.00581029	0.426092	0.0239362	0.00878119	0.00746457
cg12006493	-0.0110792	0.00748679	0.141777	0.00189676	0.00406549	0.641743	0.00837937	0.00614424	0.175422
cg12006544	-0.00980253	0.00925369	0.291779	-0.00653079	0.00502495	0.19643	0.006813	0.00759429	0.371613
cg12006683	-0.000751323	0.00429972	0.861607	-6.29906e-05	0.00233484	0.978526	0.0006215	0.00352868	0.860517
cg12006686	0.0785687	0.0293846	0.00864234	-0.0269474	0.0159564	0.0940883	-0.0603493	0.0241152	0.013801
cg12006733	-1.56618e-05	0.00268926	0.995364	-0.000722518	0.00146033	0.621753	0.00104514	0.00220702	0.636756
cg12006794	0.00473211	0.0140979	0.737766	-0.00915404	0.00765547	0.234365	-0.00753639	0.0115698	0.516158
cg12006853	-0.0270145	0.0139784	0.0558584	-0.000715943	0.00759059	0.925027	0.0146972	0.0114718	0.202833
cg12006963	0.00780358	0.0110606	0.481974	-0.00445479	0.00600615	0.459847	0.00113527	0.0090772	0.900698
cg12007048	0.00385426	0.0078356	0.623777	0.00333258	0.00425489	0.435172	-0.00524239	0.00643049	0.416697
cg12007053	-0.00278076	0.00392556	0.480212	-0.00147397	0.00213166	0.49073	0.0003086	0.00322161	0.923861
cg12007054	0.00292684	0.00737076	0.692072	-0.0025256	0.00400248	0.529343	-0.000952462	0.00604901	0.875173
cg12007105	-0.0163121	0.014749	0.271149	-0.0057463	0.00800903	0.4746	0.0012145	0.0121042	0.920259
cg12007166	0.0130423	0.0137751	0.345816	-0.00748842	0.00748017	0.318974	-0.00436119	0.0113049	0.700406
cg12007168	0.00757091	0.00728144	0.300734	-0.00348541	0.00395397	0.379972	-0.00839297	0.0059757	0.162983
cg12007192	-0.00358495	0.011549	0.756836	-0.00364323	0.00627137	0.562476	0.0080474	0.00947802	0.397693
cg12007207	0.00970839	0.0091888	0.293034	-0.00663023	0.00498971	0.18667	-0.00749209	0.00754103	0.322642
cg12007235	-0.0227824	0.0158815	0.15426	-0.000381653	0.00862399	0.964782	0.00810911	0.0130336	0.535117
cg12007236	-0.00411525	0.00287485	0.155132	0.000213804	0.0015611	0.891315	0.00229214	0.00235932	0.333419
cg12007257	-0.00276707	0.00349543	0.430282	0.00218684	0.00189809	0.251766	0.00244402	0.00286861	0.396073
cg12007339	-0.0210383	0.00848372	0.0146601	0.0071795	0.00460684	0.122	0.0164516	0.00696239	0.0198879
cg12007356	-0.0142713	0.0206984	0.491969	0.0159694	0.0112397	0.158202	0.00553501	0.0169867	0.745162
cg12007362	0.0308131	0.0100776	0.00280187	-0.00383564	0.00547237	0.484839	-0.01738	0.00827049	0.0378846
cg12007372	-0.00107706	0.0112905	0.924175	-0.00311571	0.00613098	0.612337	-0.000245862	0.00926585	0.978879
cg12007399	-0.00701583	0.00405848	0.0866713	0.00226935	0.00220384	0.305398	0.00609477	0.0033307	0.0699762
cg12007404	-0.00680365	0.00827261	0.412611	0.00264645	0.0044922	0.556988	0.00838099	0.00678913	0.219658
cg12007420	-0.0030371	0.0102619	0.76782	0.00166801	0.00557242	0.765251	0.00311979	0.00842169	0.711762
cg12007443	-2.26635e-05	0.0248365	0.999274	-0.00373667	0.0134867	0.782252	-0.0226957	0.0203827	0.26793
cg12007462	0.00113532	0.00334545	0.734984	-0.00184077	0.00181665	0.313151	-0.0011882	0.00274553	0.666025
cg12007466	-0.00829766	0.010586	0.434823	0.00969962	0.00574843	0.0943698	-0.00393624	0.0086877	0.651383
cg12007584	-0.00261448	0.00748533	0.727546	0.00244224	0.00406469	0.549181	0.0023955	0.00614303	0.697325
cg12007596	-0.0163432	0.0129204	0.208575	0.0112258	0.00701607	0.112463	0.0087964	0.0106035	0.408576
cg12007634	-0.000876789	0.0026123	0.737783	0.000747043	0.00141854	0.599511	0.00070255	0.00214386	0.743758
cg12007683	-0.0137639	0.0122936	0.265323	0.00616607	0.00667569	0.357684	0.0153352	0.0100891	0.131385
cg12007709	0.00754272	0.00869155	0.387381	-0.00221695	0.0047197	0.639483	-0.0001113	0.00713295	0.987579
cg12007828	-0.00493362	0.00245907	0.0472785	0.000899036	0.00133533	0.502187	0.00369582	0.0020181	0.0697565
cg12007863	-0.0169445	0.0160533	0.293504	0.0063775	0.0087173	0.465974	0.00680942	0.0131746	0.606292
cg12007911	0.00367543	0.00954388	0.7009	0.0107166	0.00518253	0.0410006	-0.00897959	0.00783244	0.254092
cg12007977	-0.0151381	0.0104697	0.151052	0.00281777	0.00568529	0.621147	0.00980611	0.00859227	0.256236
cg12008002	0.0145387	0.00891413	0.105755	-0.00263722	0.00484056	0.586982	-0.00851211	0.00731561	0.247123
cg12008027	0.00763148	0.0105818	0.472323	0.00481862	0.00574614	0.403521	-0.00510935	0.00868423	0.557505
cg12008034	-0.000298923	0.00821884	0.971053	-0.00521344	0.00446301	0.245274	0.00391914	0.00674501	0.562401
cg12008047	-0.0144499	0.00934451	0.124892	0.00424894	0.00507426	0.404211	0.0074765	0.00766882	0.331738
cg12008054	-0.0108529	0.0138873	0.436186	0.00491279	0.00754108	0.516101	0.00081452	0.011397	0.943155
cg12008066	0.00454091	0.00295158	0.126807	-0.00150193	0.00160277	0.350768	-0.00463235	0.0024223	0.0584283
cg12008080	0.0121655	0.0105416	0.250979	0.00237321	0.0057243	0.679253	-0.0113971	0.00865122	0.190441
cg12008112	0.0259766	0.0121858	0.0352564	-0.00138693	0.00661715	0.834371	-0.0219421	0.0100006	0.0303328
cg12008118	-0.00397388	0.0105617	0.707453	-0.000383823	0.00573523	0.946764	0.0101967	0.00866774	0.241978
cg12008151	0.0225086	0.0169856	0.187865	-0.00755206	0.00922354	0.414682	-0.0277484	0.0139397	0.0490041
cg12008350	-0.00252869	0.00692201	0.715581	-0.00177749	0.0037588	0.637231	-0.000416845	0.00568073	0.941638
cg12008370	-0.0165715	0.0128945	0.201435	0.00735463	0.00700198	0.295853	0.00340098	0.0105822	0.748527
cg12008420	0.0166542	0.00690483	0.0175215	-0.00580296	0.00374947	0.124573	-0.00550854	0.00566664	0.333133
cg12008447	-0.00420628	0.0130853	0.74848	-7.54761e-05	0.00710562	0.991544	-0.00195927	0.0107388	0.855567
cg12008478	-0.0140573	0.0145431	0.335865	0.00487013	0.00789721	0.538714	0.0215461	0.0119352	0.0737689
cg12008501	0.0126267	0.00940043	0.181969	-0.00269908	0.00510463	0.598044	-0.0137987	0.00771472	0.0764286
cg12008577	0.00110709	0.00741373	0.881567	-0.000501894	0.00402581	0.901013	0.00263871	0.00608427	0.66536
cg12008581	0.0160613	0.0164274	0.330361	-0.00502166	0.00892042	0.574622	-0.0252308	0.0134816	0.0639319
cg12008613	0.0269433	0.0176416	0.129568	0.000784524	0.00957978	0.93488	-0.0148143	0.0144781	0.308446
cg12008680	-0.00987161	0.00864605	0.256038	0.00121283	0.00469499	0.796639	0.00450481	0.00709561	0.52683
cg12008764	-0.00466435	0.0125998	0.711952	0.00491277	0.00684197	0.474258	0.00595073	0.0103404	0.566139
cg12008779	-0.025298	0.0223623	0.260399	-0.000464461	0.0121432	0.969559	0.0114264	0.0183522	0.534825
cg12008896	0.0658983	0.0273566	0.0176637	-0.0305972	0.0148552	0.0417881	-0.0559716	0.022451	0.0141542
cg12008943	-0.013712	0.0109901	0.214802	0.00782835	0.00596787	0.192336	0.00692377	0.00901933	0.444335
cg12008991	-0.0189041	0.0117038	0.109129	0.00419669	0.00635539	0.51042	0.0205611	0.00960501	0.0345101
cg12008996	-0.000795486	0.00221498	0.72018	-0.000321829	0.00120278	0.789531	0.000854546	0.00181779	0.639212
cg12009011	0.00403805	0.00805536	0.617171	-0.000106861	0.00437423	0.980554	-0.00162484	0.00661084	0.806307
cg12009023	-0.00126133	0.00799908	0.874994	0.00153284	0.00434367	0.724846	-0.00119623	0.00656466	0.855744
cg12009049	8.24743e-05	0.00311072	0.978896	-3.28219e-05	0.00168919	0.984533	0.000964394	0.0025529	0.706333
cg12009109	-0.00288222	0.00239479	0.231352	-0.00150169	0.00130042	0.250687	0.0027191	0.00196535	0.169306
cg12009138	-0.00101723	0.0021672	0.639731	0.000135519	0.00117684	0.908532	0.00217983	0.00177857	0.222965
cg12009159	0.0129078	0.0117055	0.272556	0.00116828	0.00635631	0.85451	-0.0119157	0.0096064	0.217468
cg12009239	-0.00392512	0.0142624	0.783673	0.00941168	0.00774479	0.226881	-0.00427959	0.0117048	0.715346
cg12009255	-0.00612368	0.0108384	0.573224	0.00946055	0.00588546	0.110823	0.00623206	0.00889479	0.485006
cg12009405	-0.00961607	0.0228008	0.674037	0.0259495	0.0123813	0.0383888	0.00993475	0.0187121	0.59654
cg12009436	0.00763476	0.00839144	0.364903	0.00392709	0.00455673	0.390661	-0.00433484	0.00688666	0.530357
cg12009494	-0.000850974	0.0232733	0.970899	-0.00540036	0.0126379	0.669985	0.0128055	0.0190998	0.503974
cg12009516	0.00470859	0.0128096	0.71389	-0.000935541	0.00695586	0.893255	-0.00526879	0.0105125	0.617237
cg12009523	0.00883355	0.0100539	0.381522	0.00392723	0.00545947	0.473455	-0.0107104	0.00825098	0.196978
cg12009606	-0.00198722	0.00697427	0.776229	-0.00419901	0.00378717	0.269958	0.00913333	0.00572362	0.113419
cg12009697	0.00875213	0.0105132	0.406937	-0.00432385	0.0057089	0.450437	-0.0019649	0.00862796	0.820274
cg12009710	-0.00713469	0.0138143	0.606562	-0.0175321	0.00750145	0.0212405	0.00406815	0.0113371	0.720405
cg12009719	0.00140962	0.00856419	0.869565	0.00324676	0.00465053	0.486558	-0.00409301	0.00702843	0.561522
cg12009759	0.000702471	0.00512723	0.891275	0.00133399	0.00278419	0.632797	0.0010317	0.00420779	0.806767
cg12009778	0.00242863	0.00456867	0.596086	0.00123447	0.00248088	0.619763	-0.000846709	0.0037494	0.821757
cg12009803	0.00158612	0.0163065	0.92269	0.000997451	0.00885479	0.910517	0.000761481	0.0133824	0.954727
cg12009809	0.00956283	0.0130291	0.464534	-0.00712553	0.00707506	0.316081	0.00649419	0.0106927	0.54487
cg12009816	0.00526152	0.0188101	0.78022	-0.00554468	0.0102143	0.588342	0.0138973	0.015437	0.369951
cg12009827	-0.0214544	0.0147395	0.148357	0.0142212	0.00800384	0.0783651	0.0087671	0.0120963	0.47013
cg12009856	-0.00522105	0.0185037	0.778349	0.00632527	0.0100479	0.530318	-0.0069155	0.0151855	0.649719
cg12009872	-0.00615204	0.00803494	0.445518	0.00288768	0.00436314	0.509461	-0.00259091	0.00659409	0.695144
cg12009882	0.0639066	0.0353208	0.0731322	-0.0215059	0.0191799	0.264614	-0.0303234	0.0289869	0.297806
cg12009969	0.00261305	0.00821965	0.751162	-0.00214009	0.00446344	0.632556	-0.00226122	0.00674567	0.738105
cg12009994	0.0060518	0.0152075	0.69144	0.00127548	0.00825799	0.877535	-0.00584647	0.0124804	0.640389
cg12010071	0.0013314	0.00206217	0.519865	0.00148222	0.0011198	0.188366	-0.00176615	0.00169237	0.298963
cg12010093	0.00347813	0.00674055	0.60689	0.00289885	0.00366026	0.430077	-0.00749541	0.00553181	0.178205
cg12010133	-0.0102013	0.00901062	0.260037	0.000130309	0.00489296	0.978802	0.0131472	0.00739481	0.0781834
cg12010135	0.037708	0.0168215	0.0269906	-0.00819758	0.00913443	0.371445	-0.0257491	0.013805	0.0648179
cg12010144	0.00121057	0.017541	0.945104	0.0109146	0.00952513	0.254332	-0.00648264	0.0143955	0.653363
cg12010173	-0.00230398	0.00688483	0.73853	0.00133566	0.00373861	0.721581	-0.000507909	0.00565022	0.928537
cg12010198	-0.0110339	0.0118064	0.352059	-0.00078544	0.00641113	0.902717	0.00041614	0.00968925	0.96582
cg12010373	-0.00847917	0.00899522	0.347936	0.00185583	0.00488459	0.704726	0.00475646	0.00738216	0.520711
cg12010396	-0.00202462	0.00832983	0.808414	-0.000353474	0.00452327	0.937854	0.00239501	0.00683609	0.726748
cg12010413	0.00383576	0.00663557	0.564405	0.00178783	0.00360326	0.620764	0.00130645	0.00544566	0.810848
cg12010452	0.00646978	0.00798216	0.419386	-0.0019955	0.00433448	0.646153	0.00314318	0.00655077	0.632309
cg12010464	-0.00391703	0.0207135	0.850359	0.00670179	0.0112479	0.552514	0.00641238	0.0169991	0.706737
cg12010476	0.0112276	0.00512286	0.0305109	-0.0045321	0.00278182	0.106134	-0.00700649	0.00420421	0.0984508
cg12010548	0.0098693	0.00843132	0.244308	-0.0105841	0.00457838	0.0226541	-0.00101797	0.00691938	0.883308
cg12010601	0.00192437	0.00657568	0.770341	-0.00462092	0.00357073	0.198338	0.00428864	0.00539651	0.428495
cg12010606	-0.013922	0.0126735	0.274379	-0.00112565	0.00688195	0.870374	0.00762205	0.0104008	0.465219
cg12010638	0.0136827	0.0119463	0.254551	-0.00958314	0.0064871	0.142463	-0.00631731	0.00980407	0.520686
cg12010643	0.00696036	0.04294	0.871528	-0.031683	0.0233173	0.176997	-0.00546562	0.0352399	0.877029
cg12010687	-0.0201487	0.00861459	0.0211463	0.00742112	0.0046779	0.115515	0.00596535	0.00706979	0.400624
cg12010750	0.00705091	0.0101657	0.489397	-0.000479431	0.0055202	0.930948	-0.00421208	0.00834277	0.614655
cg12010754	0.00541177	0.0122375	0.659193	-0.00822022	0.00664523	0.218717	-0.000934549	0.010043	0.92603
cg12010837	-0.00391035	0.00638132	0.541285	-0.00172277	0.00346519	0.620064	0.00408563	0.005237	0.43698
cg12010857	0.00748976	0.0146065	0.609141	-0.00294857	0.00793163	0.710796	-0.00016817	0.0119872	0.988832
cg12010861	0.000747849	0.00856633	0.930591	0.000863422	0.00465169	0.853089	-0.00114023	0.00703018	0.871454
cg12010947	3.27539e-05	0.0111407	0.99766	0.00238281	0.00604963	0.694434	-0.00718072	0.0091429	0.433915
cg12010995	0.00125859	0.00971398	0.897147	-0.000557656	0.00527489	0.915998	-0.000161972	0.00797203	0.983827
cg12011023	-0.016954	0.00823124	0.0417864	0.0101749	0.00446974	0.0247576	0.00444989	0.00675518	0.511441
cg12011136	0.0176263	0.0209857	0.402775	0.00480118	0.0113957	0.674347	-0.0133017	0.0172225	0.441568
cg12011157	0.00514218	0.00518746	0.323729	-0.00394805	0.0028169	0.163863	-0.00127783	0.00425723	0.764626
cg12011161	-0.0021807	0.0159052	0.891197	1.22873e-05	0.00863684	0.998867	0.00424672	0.013053	0.745538
cg12011198	-0.00412126	0.0164278	0.802382	0.00339878	0.00892066	0.703937	0.00569931	0.0134819	0.673313
cg12011250	0.00188574	0.0105494	0.85846	0.00118205	0.00572855	0.836904	-0.00427735	0.00865765	0.622253
cg12011267	-0.00144784	0.00306427	0.637513	-0.000737768	0.00166396	0.658362	0.00254791	0.00251478	0.3132
cg12011299	-0.00947942	0.00935118	0.312944	0.000374108	0.00507789	0.941404	0.0101077	0.0076743	0.190546
cg12011333	0.00290975	0.00635035	0.64771	-0.00290281	0.00344837	0.401731	-0.00283209	0.00521158	0.587939
cg12011343	0.0140114	0.00742556	0.0618084	-0.0127251	0.00403224	0.00206476	-0.0058064	0.00609399	0.342777
cg12011406	0.00480834	0.0119917	0.689218	0.000265814	0.00651174	0.967513	0.0128685	0.00984129	0.193733
cg12011427	0.00680291	0.0228417	0.766396	-0.00757046	0.0124035	0.542891	-0.0218138	0.0187457	0.247076
cg12011436	-0.0151161	0.0119446	0.208362	0.00349998	0.00648619	0.59056	0.0177105	0.00980269	0.073543
cg12011479	-0.00845286	0.0045261	0.0644823	-0.000366632	0.00245777	0.88169	0.00546687	0.00371447	0.143936
cg12011487	-0.00231447	0.0136677	0.865841	-0.00622949	0.00742185	0.403096	0.0042742	0.0112168	0.703897
cg12011522	0.0267721	0.0124039	0.0330741	-0.0102824	0.00673559	0.129735	-0.0159219	0.0101796	0.120666
cg12011536	0.00871577	0.00785584	0.26965	0.00035285	0.00426589	0.934229	-0.00847857	0.0064471	0.191212
cg12011596	-0.000742942	0.00920875	0.935845	-0.00185291	0.00500054	0.711691	0.00186672	0.0075574	0.805364
cg12011642	-0.00282704	0.00896585	0.753122	0.00405016	0.00486865	0.407276	0.000499791	0.00735807	0.945969
cg12011663	0.000689556	0.00375035	0.854458	0.000546787	0.00203652	0.788824	-0.00236861	0.00307783	0.443202
cg12011664	-0.00754167	0.00688741	0.275911	0.00634547	0.00374001	0.0925917	-0.00430146	0.00565233	0.448282
cg12011688	0.023152	0.0150817	0.12763	-0.00162935	0.0081897	0.842668	-0.0180005	0.0123772	0.148705
cg12011711	0.0263447	0.0192032	0.172888	-0.0162975	0.0104277	0.120948	-0.0128543	0.0157596	0.416463
cg12011727	-0.0109957	0.0098152	0.265037	-0.00288106	0.00532986	0.589909	0.00869398	0.0080551	0.282809
cg12011798	0.0315753	0.0179884	0.0819885	-0.00835174	0.00976806	0.394407	-0.0307237	0.0147626	0.0397388
cg12011811	0.00361679	0.013579	0.790466	-0.000126556	0.00737366	0.986338	0.00294167	0.0111439	0.792297
cg12011874	0.00213725	0.00758915	0.778764	-0.00515434	0.00412107	0.213687	-0.00348148	0.00622823	0.577309
cg12011876	-0.00221374	0.0128515	0.863553	0.00128321	0.00697863	0.854448	0.00529206	0.0105469	0.616837
cg12011897	-0.00138575	0.00225036	0.539306	0.00166393	0.00122199	0.176091	-0.000302448	0.00184682	0.870215
cg12011907	0.0519656	0.0246009	0.0369193	-0.0181822	0.0133588	0.176275	-0.0302413	0.0201893	0.137027
cg12011909	-0.00257711	0.00563777	0.648489	0.00235362	0.00306142	0.443661	0.00369508	0.00462678	0.426227
cg12011926	0.0312015	0.0242727	0.201333	-0.00403543	0.0131806	0.760058	-0.00258672	0.01992	0.896918
cg12011977	-0.0135953	0.0119928	0.259417	0.0153016	0.00651233	0.020576	-0.000276236	0.00984219	0.97766
cg12011981	0.00279136	0.00848601	0.742829	-0.00363002	0.00460808	0.432537	0.00132629	0.00696427	0.849314
cg12012002	-0.00256694	0.00768087	0.738866	-0.00231887	0.00417087	0.579363	-0.00086681	0.00630351	0.890877
cg12012058	-0.000109255	0.00700299	0.987581	-0.00077637	0.00380277	0.838606	-0.000243973	0.00574719	0.966216
cg12012114	-0.0147595	0.00663886	0.0282471	0.0033143	0.00360504	0.359923	0.00985019	0.00544835	0.0733514
cg12012146	-0.00153164	0.00334611	0.648043	0.000276957	0.00181701	0.879131	0.000623981	0.00274607	0.820669
cg12012195	0.0308117	0.0154479	0.0485646	-0.00372137	0.00838853	0.658184	-0.0187202	0.0126777	0.142635
cg12012261	-0.00284968	0.00255714	0.267536	0.00120427	0.00138858	0.387684	0.00189239	0.00209858	0.36916
cg12012268	0.0103846	0.00653271	0.114789	-0.00689324	0.0035474	0.0545494	-0.0062474	0.00536124	0.246422
cg12012340	-0.00829509	0.00654431	0.207644	0.00699073	0.0035537	0.0516813	0.00458033	0.00537076	0.395609
cg12012356	-0.000955869	0.00271095	0.725066	-4.53921e-05	0.0014721	0.975457	0.000419393	0.00222481	0.850827
cg12012381	-0.0148513	0.016357	0.365891	0.0185627	0.00888221	0.0389348	0.00733225	0.0134238	0.586027
cg12012382	-0.00366382	0.0273477	0.89367	0.0100699	0.0148504	0.499139	0.00139824	0.0224437	0.950437
cg12012404	0.00604351	0.0171381	0.725036	0.012105	0.00930635	0.196073	-0.00343353	0.0140648	0.807591
cg12012426	0.0572176	0.134009	0.670238	-0.0479178	0.0727699	0.511603	0.0158928	0.109978	0.885363
cg12012494	-0.00492237	0.00660693	0.457841	0.00297142	0.0035877	0.409337	0.000129722	0.00542215	0.980956
cg12012500	-0.0127036	0.0130481	0.332395	0.00779816	0.0070854	0.273475	0.0136095	0.0107083	0.206435
cg12012524	0.00464841	0.0105451	0.660213	6.77493e-05	0.0057262	0.990582	-0.00101825	0.0086541	0.906551
cg12012581	-0.0378001	0.0143494	0.00964721	0.00260822	0.00779202	0.738466	0.0417329	0.0117762	0.000580128
cg12012655	0.0171387	0.0134688	0.205888	-0.000892102	0.00731383	0.903142	0.00274726	0.0110535	0.804178
cg12012680	-0.000450244	0.0157116	0.97719	0.00177268	0.00853172	0.835789	0.0068831	0.0128941	0.594545
cg12012699	0.000363764	0.00288046	0.899735	0.000265293	0.00156415	0.86563	-0.00284494	0.00236393	0.231374
cg12012771	-4.63738e-05	0.00317926	0.988389	-0.00146457	0.00172641	0.398094	-0.000544779	0.00260915	0.834994
cg12012863	-0.00798731	0.0131615	0.545188	0.0021142	0.00714697	0.767927	-0.000909013	0.0108013	0.933084
cg12012871	-0.018205	0.00848144	0.0340345	0.0110069	0.0046056	0.0185534	0.0101336	0.00696052	0.148276
cg12012886	0.0058087	0.00682114	0.396301	0.00183581	0.00370402	0.621147	-0.00642401	0.00559795	0.253638
cg12012917	-0.00993227	0.0111369	0.37443	-0.00127168	0.00604759	0.83384	0.00145218	0.00913982	0.874051
cg12012932	0.00236001	0.00360339	0.513873	8.40865e-05	0.00195671	0.965801	-0.00294054	0.00295721	0.322229
cg12012941	0.0436687	0.0139096	0.00217359	-0.00829476	0.00755321	0.274526	-0.0178246	0.0114153	0.121287
cg12012983	0.0131554	0.0168053	0.435421	-0.00776902	0.00912565	0.396431	-0.00718145	0.0137917	0.603618
cg12012984	-0.00434048	0.0107669	0.687633	0.00763988	0.00584664	0.194035	0.00563473	0.00883612	0.524999
cg12013041	-0.00385038	0.00226796	0.0923859	0.00180007	0.00123155	0.146692	0.00255705	0.00186126	0.172288
cg12013184	0.0122693	0.00870833	0.161679	5.71408e-05	0.00472881	0.990381	-0.00792606	0.00714672	0.269828
cg12013209	-0.00154351	0.00933215	0.868935	-0.00526282	0.00506755	0.301299	0.000923417	0.00765867	0.90425
cg12013258	0.00642531	0.0451391	0.887068	-0.0133088	0.0245115	0.588255	-0.0075643	0.0370446	0.838579
cg12013321	0.0054089	0.00545409	0.323514	-0.000676455	0.00296169	0.819758	-0.00289267	0.00447605	0.51946
cg12013332	-0.000892742	0.00221008	0.687041	-0.000679559	0.00120012	0.572383	0.00231025	0.00181376	0.205443
cg12013342	0.0389967	0.0217842	0.0761834	-0.00975235	0.0118293	0.411483	-0.0412361	0.0178778	0.0229529
cg12013443	0.000931632	0.0107358	0.931006	-0.000181264	0.00582975	0.975252	-0.000154903	0.0088106	0.986005
cg12013451	0.0119395	0.0138351	0.390025	0.00032566	0.00751277	0.965503	-0.0126148	0.0113542	0.268978
cg12013570	-0.00230968	0.00713075	0.746626	-0.00608988	0.00387215	0.118651	0.00468225	0.00585204	0.425374
cg12013571	0.0064302	0.0193926	0.740837	0.000741317	0.0105306	0.944006	-0.00121099	0.015915	0.939485
cg12013590	-0.00169193	0.0156808	0.914273	0.00159624	0.00851501	0.851644	-0.00803372	0.0128689	0.533739
cg12013591	0.0222605	0.0148299	0.136207	-0.0135735	0.00805296	0.0947202	-0.00627907	0.0121706	0.606944
cg12013661	-0.0469654	0.0290909	0.109299	0.0259032	0.015797	0.103913	0.0290812	0.0238743	0.225792
cg12013685	-0.00663568	0.0126532	0.601036	0.000524261	0.00687094	0.939318	-0.00147505	0.0103842	0.887302
cg12013707	0.0389603	0.0209096	0.0650913	-0.0165915	0.0113543	0.146799	-0.0298106	0.01716	0.0851483
cg12013708	0.00155641	0.0159704	0.922542	-0.00676758	0.00867224	0.436847	0.0107426	0.0131065	0.414195
cg12013713	-0.0026494	0.00969008	0.785048	0.00405055	0.00526192	0.443077	0.00706409	0.00795242	0.376321
cg12013752	-0.000892726	0.0041419	0.829749	0.00297929	0.00224914	0.188037	0.000551055	0.00339916	0.871513
cg12013757	0.00766117	0.00805677	0.343741	-0.000814992	0.00437499	0.852565	-0.0085925	0.006612	0.196479
cg12013770	0.000767858	0.00684715	0.910915	0.00917887	0.00371815	0.0151005	-0.00904875	0.0056193	0.110198
cg12013817	0.00925689	0.00839191	0.272403	-4.97862e-05	0.00455698	0.991303	-0.00766908	0.00688704	0.267899
cg12013871	-0.00531265	0.016507	0.748183	-0.00639903	0.00896365	0.47681	0.0173553	0.0135469	0.202844
cg12013930	0.00168191	0.00435052	0.6998	-0.00358005	0.00236243	0.132537	-0.00090674	0.00357037	0.799999
cg12013987	-0.00209115	0.00247659	0.400297	0.000579587	0.00134484	0.667333	0.000317408	0.00203248	0.876187
cg12014008	-0.00186778	0.00805234	0.817004	0.000934038	0.00437259	0.831245	0.00240663	0.00660837	0.716423
cg12014052	0.00103168	0.00815264	0.899531	-0.00146919	0.00442705	0.740622	0.00228903	0.00669068	0.732912
cg12014113	0.0115483	0.01214	0.343555	-0.0083652	0.00659226	0.20714	-0.0108049	0.00996299	0.280514
cg12014145	-0.00263691	0.00310696	0.397886	0.00049255	0.00168714	0.77088	-0.000685114	0.00254981	0.78867
cg12014181	0.00571141	0.011488	0.620066	-0.00140991	0.00623822	0.821611	0.00222877	0.00942792	0.813561
cg12014233	0.0111375	0.0224359	0.620593	-0.00080538	0.0121831	0.947413	-0.0166614	0.0184126	0.367501
cg12014262	0.00655431	0.0104449	0.531625	-0.00122966	0.00567182	0.828764	-0.00754069	0.00857191	0.380941
cg12014289	0.00154216	0.0113368	0.892046	-0.00105476	0.00615613	0.864275	0.00478653	0.00930386	0.607958
cg12014314	-0.0140818	0.0161649	0.385578	-0.00489693	0.00877789	0.578066	0.0191863	0.0132662	0.150947
cg12014326	0.00443109	0.0170706	0.795677	0.000172258	0.00926968	0.985208	-0.00054377	0.0140094	0.969109
cg12014333	-0.0135297	0.00914679	0.14195	0.00345749	0.0049669	0.48783	0.00578308	0.00750655	0.442711
cg12014368	-0.00957631	0.0138136	0.489613	0.0104543	0.00750109	0.166217	0.0027327	0.0113365	0.809963
cg12014411	0.00369267	0.00818044	0.652588	-0.00845072	0.00444215	0.0597348	-0.00133134	0.0067135	0.84317
cg12014441	0.00171148	0.0026378	0.517801	0.00220569	0.00143238	0.126463	-0.00300005	0.00216478	0.168598
cg12014528	-0.0145247	0.0163754	0.377022	-0.00406046	0.00889218	0.648835	0.0139534	0.0134389	0.301416
cg12014545	0.0125072	0.01713	0.466859	-0.00604516	0.00930196	0.517124	-0.00812841	0.0140582	0.564313
cg12014634	0.00137603	0.0111958	0.902406	-0.0032734	0.00607954	0.591368	0.00310276	0.0091881	0.736238
cg12014643	0.0185676	0.0127324	0.147607	-0.011859	0.00691394	0.0891195	-0.0137849	0.0104492	0.189829
cg12014646	-0.0026313	0.00990798	0.791065	0.000104253	0.00538024	0.984575	0.00540715	0.00813125	0.507453
cg12014714	-0.00604225	0.0136531	0.658956	-0.00767436	0.00741392	0.302879	0.0146682	0.0112048	0.193228
cg12014726	0.00636799	0.024192	0.792868	-0.00153855	0.0131368	0.90698	0.0101905	0.0198538	0.608785
cg12014753	0.0259038	0.0398826	0.517368	-0.00685123	0.0216571	0.752336	-0.00249153	0.0327307	0.93946
cg12014818	0.00272402	0.0191449	0.887115	-0.000899188	0.0103961	0.931232	0.00123591	0.0157117	0.937445
cg12014854	0.0228864	0.0278498	0.412979	-0.0248052	0.015123	0.103815	-0.00703056	0.0228557	0.758963
cg12014863	-0.000639414	0.00675978	0.924812	-0.00511369	0.0036707	0.166396	0.00663125	0.0055476	0.234526
cg12014880	-0.00625419	0.00823472	0.449184	-0.00465893	0.00447162	0.299748	0.00849443	0.00675804	0.211439
cg12014886	-0.00650554	0.0123826	0.600378	0.011918	0.006724	0.0790877	-0.00226855	0.0101621	0.823765
cg12015097	0.00254682	0.00348317	0.466224	-0.000815892	0.00189143	0.667049	-0.00274979	0.00285855	0.338184
cg12015124	-0.000486694	0.00404043	0.904342	0.00224911	0.00219404	0.307564	-0.00263796	0.00331588	0.428004
cg12015193	0.000308945	0.00237458	0.896721	-0.00164123	0.00128944	0.205766	0.000556505	0.00194876	0.775745
cg12015264	3.12705e-05	0.0153131	0.998374	-0.00611086	0.00831532	0.463969	-0.00397515	0.0125671	0.752363
cg12015279	0.0264753	0.0114544	0.0226764	-0.00612672	0.00622	0.326784	-0.0226554	0.00940039	0.0176094
cg12015293	-0.0050553	0.00883261	0.568256	0.00424883	0.00479629	0.377627	0.00429031	0.00724871	0.555151
cg12015310	-0.00385731	0.00354872	0.279431	0.000923345	0.00192703	0.632779	0.00106749	0.00291235	0.714666
cg12015355	0.00985462	0.0140727	0.485241	0.00029797	0.00764178	0.968967	0.00122088	0.0115491	0.916004
cg12015443	-0.0137909	0.0219903	0.531872	-0.00338248	0.0119412	0.777509	0.024755	0.018047	0.172949
cg12015492	-0.00164043	0.00346508	0.636853	-0.000924783	0.00188161	0.624063	-0.00166855	0.00284371	0.558573
cg12015526	1.70155e-05	0.0194303	0.999303	-0.0113468	0.0105511	0.284542	-0.00226963	0.015946	0.887078
cg12015615	0.0010921	0.00673389	0.871462	0.00200553	0.00365664	0.584485	-0.00190038	0.00552634	0.731596
cg12015681	0.00299561	0.0080759	0.711401	-0.00439628	0.00438538	0.31831	-0.00276155	0.0066277	0.677733
cg12015691	-0.00840791	0.018187	0.644777	-0.000721769	0.00987592	0.941872	0.00556531	0.0149256	0.709964
cg12015748	-0.00309999	0.00657128	0.638041	0.000477825	0.00356834	0.893721	0.00184252	0.0053929	0.733261
cg12015761	-0.000518378	0.0125281	0.96707	0.00258876	0.00680302	0.704285	-0.00431117	0.0102815	0.675805
cg12015825	0.00622296	0.00799674	0.438129	-0.00447909	0.0043424	0.304579	0.000954632	0.00656274	0.884612
cg12015851	-0.00353939	0.0167498	0.833037	-0.0052267	0.00909549	0.566703	0.0191581	0.0137462	0.166216
cg12015854	-0.00965658	0.0130438	0.460682	0.00436368	0.00708303	0.539117	0.00505818	0.0107047	0.637492
cg12015875	0.001453	0.00286585	0.613167	-0.00146271	0.00155622	0.349321	-0.00210642	0.00235194	0.372416
cg12015884	-0.0227887	0.0181547	0.212048	0.0159853	0.00985838	0.107775	0.022702	0.0148991	0.13045
cg12016038	0.00518927	0.0205018	0.800653	0.0172087	0.0111329	0.125036	-0.0261091	0.0168253	0.123589
cg12016039	-0.00359011	0.00241086	0.139312	0.000327115	0.00130915	0.803155	0.00105629	0.00197853	0.594505
cg12016063	-0.00319786	0.00743366	0.667901	-0.00310789	0.00403663	0.442997	0.00487848	0.00610063	0.425627
cg12016107	-0.00154874	0.0049501	0.754971	0.00257472	0.00268801	0.340238	-0.00185587	0.00406243	0.648689
cg12016198	0.0288869	0.0146379	0.0509551	-0.00517351	0.0079487	0.516493	-0.0207469	0.012013	0.0869677
cg12016218	0.00960078	0.0116038	0.409812	-0.00128322	0.00630111	0.839003	-0.00920558	0.00952297	0.335829
cg12016267	-0.0117845	0.00981433	0.232429	0.00144054	0.00532939	0.787435	0.00992394	0.00805439	0.220533
cg12016309	0.218693	0.0972474	0.0265156	-0.0942104	0.0528074	0.0771744	-0.229984	0.0798086	0.00475704
cg12016314	0.0060816	0.0100803	0.54754	-0.00528779	0.0054738	0.336154	-0.00271012	0.00827265	0.743837
cg12016405	0.0158058	0.01576	0.318106	-0.0100595	0.008558	0.242354	-0.0210118	0.0129338	0.107118
cg12016437	-0.00197452	0.00342591	0.565556	0.00129295	0.00186034	0.488517	0.00119316	0.00281156	0.67212
cg12016449	-0.00417999	0.0175321	0.811999	0.00144608	0.00952029	0.879549	0.00552216	0.0143882	0.701869
cg12016495	0.0202002	0.00856485	0.0201142	0.000464355	0.00465089	0.920651	-0.0109916	0.00702897	0.120748
cg12016544	-0.00360761	0.0114343	0.752973	0.0037714	0.00620905	0.544835	0.00464279	0.00938384	0.621754
cg12016554	-0.00804607	0.0105153	0.445807	-0.000236256	0.00571005	0.967072	0.00624102	0.0086297	0.471091
cg12016668	-0.0103668	0.00945903	0.275487	0.0092538	0.00513645	0.0743486	0.00452987	0.00776281	0.560728
cg12016684	0.0125938	0.0147303	0.394434	-0.00908609	0.00799887	0.258458	-0.00493411	0.0120888	0.683953
cg12016746	0.00347031	0.0133175	0.794901	-0.00809926	0.00723168	0.265166	0.00426045	0.0109294	0.697426
cg12016792	-0.00763249	0.00820151	0.354088	-0.000570181	0.00445359	0.898361	0.0100446	0.00673078	0.138475
cg12016809	0.0296258	0.051413	0.565636	-0.0519834	0.0279183	0.0652751	-0.0339726	0.0421935	0.422463
cg12016828	0.0085826	0.00917841	0.351792	0.0075992	0.00498407	0.130204	-0.00246278	0.0075325	0.744324
cg12016862	0.024975	0.0137614	0.072271	-0.000300724	0.00747273	0.967972	-0.0251435	0.0112937	0.0280293
cg12016966	0.0122414	0.0113269	0.282179	-0.00675274	0.00615076	0.274659	-0.00667313	0.00929575	0.47436
cg12016968	0.00549214	0.011721	0.640302	0.00372968	0.00636474	0.559082	-0.000902754	0.00961914	0.925399
cg12017007	0.000450363	0.00262564	0.864126	-0.000756178	0.00142578	0.59693	0.00153806	0.0021548	0.476874
cg12017057	-0.00270278	0.00248763	0.279637	-0.000532234	0.00135083	0.694341	0.0035125	0.00204154	0.0881502
cg12017061	-0.0131038	0.0105042	0.214872	0.00911131	0.00570401	0.113056	0.00393529	0.00862057	0.64893
cg12017102	-0.00298874	0.0035705	0.404372	0.000338685	0.00193886	0.86165	0.000364061	0.00293023	0.901349
cg12017117	0.0091683	0.00989363	0.356118	0.00130389	0.00537245	0.80869	-0.00674476	0.00811947	0.407949
cg12017188	-0.01304	0.048434	0.788255	0.00742918	0.0263007	0.778113	0.00488655	0.0397486	0.902382
cg12017221	0.0105999	0.0142136	0.457406	0.0074181	0.0077183	0.338607	-0.00587486	0.0116648	0.615521
cg12017315	-0.00607235	0.0106085	0.568218	0.00724995	0.00576066	0.210866	-0.00366134	0.00870618	0.674907
cg12017321	-0.00250543	0.00778003	0.748038	-0.00306704	0.00422472	0.469396	0.000757588	0.00638489	0.905766
cg12017434	-0.00470383	0.0121672	0.6998	0.00499331	0.00660704	0.451411	-0.0020136	0.00998532	0.840558
cg12017452	0.00678896	0.0145131	0.640867	-2.54198e-05	0.00788093	0.997432	-0.0118503	0.0119106	0.321951
cg12017553	-0.00448951	0.016642	0.787842	-0.00655481	0.00903694	0.469787	0.0170374	0.0136577	0.214879
cg12017558	-7.4427e-05	0.00607185	0.990242	-0.001988	0.00329714	0.547786	0.00102505	0.00498302	0.837398
cg12017577	-0.00988985	0.0272486	0.717339	-0.00560786	0.0147965	0.70542	-0.00206358	0.0223623	0.926644
cg12017630	0.00289954	0.00972826	0.766225	-3.46883e-05	0.00528265	0.994773	0.00236322	0.00798376	0.767786
cg12017631	0.00669591	0.0112759	0.553847	0.0024242	0.00612303	0.692935	-0.00615999	0.00925384	0.507016
cg12017632	-0.00062813	0.0149072	0.966467	0.00783579	0.00809494	0.335175	-0.0194668	0.012234	0.114434
cg12017635	0.0038358	0.0131343	0.770803	-0.000284783	0.00713221	0.968222	-0.00941023	0.010779	0.384558
cg12017647	-0.0204004	0.0176233	0.249542	0.00468002	0.00956983	0.625787	0.0215478	0.014463	0.139125
cg12017702	-0.0142294	0.00785934	0.0729467	-0.00830994	0.00426778	0.054068	0.0127908	0.00644997	0.0498502
cg12017722	-0.0393781	0.0474919	0.408812	-0.0196782	0.0257891	0.44707	0.0746629	0.0389755	0.0580072
cg12017745	-0.0130846	0.00918963	0.157321	-0.000375026	0.00499016	0.940229	0.00498224	0.00754172	0.510234
cg12017772	0.01069	0.0154816	0.491337	-0.00418862	0.00840684	0.619309	-0.00994161	0.0127054	0.435618
cg12017805	-0.00909847	0.00593108	0.127893	-0.00304322	0.0032207	0.346785	0.00883454	0.0048675	0.0722476
cg12017810	-0.00930897	0.0118632	0.434321	0.00272923	0.00644198	0.672639	0.00604265	0.00973587	0.536108
cg12017815	-0.0151525	0.00783687	0.0557464	0.002075	0.00425558	0.626807	0.0113846	0.00643153	0.0794762
cg12017894	-0.00200943	0.00856831	0.815018	-0.000925235	0.00465277	0.842742	0.00066684	0.00703181	0.924621
cg12017911	-0.00152652	0.00506879	0.763861	-0.00341819	0.00275246	0.216928	0.00626914	0.00415984	0.134661
cg12017968	-0.066009	0.0331046	0.0486316	0.00209914	0.0179765	0.907254	0.0483363	0.0271682	0.0779768
cg12018024	-0.00172223	0.00809822	0.831979	-0.00200807	0.0043975	0.648831	0.0041351	0.00664602	0.535103
cg12018037	-0.00048813	0.00971821	0.960032	-0.00192319	0.00527719	0.716233	0.00556639	0.00797551	0.48669
cg12018042	-0.00240395	0.00275454	0.384715	0.000423469	0.00149577	0.777624	0.00209411	0.00226058	0.356289
cg12018047	0.0112067	0.00788908	0.15828	-0.000108824	0.00428393	0.97978	-0.010216	0.00647438	0.117459
cg12018098	-0.000197052	0.00773484	0.979722	-0.0015562	0.00420018	0.711717	0.00199944	0.0063478	0.753372
cg12018137	0.020231	0.00899246	0.0264531	-0.00994972	0.00488309	0.0439913	-0.0153761	0.0073799	0.0395218
cg12018140	-0.00571466	0.00635532	0.370515	-0.000643419	0.00345107	0.852443	0.00311381	0.00521567	0.551727
cg12018163	0.0145692	0.00917945	0.11535	0.000239152	0.00498463	0.961821	-0.00760175	0.00753336	0.315152
cg12018179	0.0160679	0.0156782	0.307677	0.00175608	0.00851357	0.836962	-0.017011	0.0128667	0.18888
cg12018206	0.0701489	0.0256563	0.00729031	-0.021296	0.0139319	0.129241	-0.057458	0.0210556	0.00740073
cg12018208	-0.0346406	0.0186906	0.0665089	0.00228288	0.0101494	0.822452	0.0374193	0.0153389	0.0163059
cg12018242	0.0122268	0.0113474	0.283615	-0.00468752	0.0061619	0.448448	-0.00966001	0.00931257	0.301867
cg12018403	0.00278527	0.00826068	0.73663	-0.000499103	0.00448572	0.911609	0.00049391	0.00677935	0.942054
cg12018436	0.0325297	0.0195841	0.0995564	-0.0232993	0.0106346	0.0305685	-0.0138581	0.0160722	0.390431
cg12018485	0.00124698	0.0025925	0.631474	-0.000493309	0.00140778	0.726697	-0.000872448	0.0021276	0.682559
cg12018487	-0.00240044	0.012866	0.852339	-0.000972896	0.00698649	0.889504	0.00190333	0.0105588	0.85728
cg12018494	-0.00557486	0.0197097	0.777824	0.0208525	0.0107028	0.0539236	-0.00351022	0.0161753	0.828601
cg12018521	0.00791977	0.00871941	0.36571	-0.00207778	0.00473482	0.661645	-0.00697973	0.00715581	0.331506
cg12018549	-0.00208911	0.00236893	0.379766	-0.00158104	0.00128638	0.22167	0.00322878	0.00194413	0.0996036
cg12018581	-0.000789139	0.0122237	0.948643	0.00348911	0.00663774	0.600191	0.00107591	0.0100317	0.914786
cg12018623	-0.00145064	0.00715981	0.839815	-0.000527093	0.00388793	0.892408	-0.000116431	0.00587589	0.984227
cg12018696	0.00306322	0.0024819	0.219749	-0.00148081	0.00134772	0.274275	-0.00115533	0.00203684	0.571722
cg12018718	-0.028214	0.0135872	0.0401767	0.0304292	0.00737815	7.24809e-05	0.0112703	0.0111507	0.314367
cg12018752	-0.0137285	0.0081675	0.0956265	0.00623363	0.00443512	0.162687	0.00419285	0.00670288	0.532919
cg12018765	-0.00241419	0.00288325	0.404229	-0.00148961	0.00156566	0.343475	0.0030627	0.00236621	0.198256
cg12018777	-0.00385829	0.0107612	0.720628	0.00512503	0.00584355	0.382376	0.00213459	0.00883145	0.80946
cg12018809	0.000269733	0.0164231	0.986926	0.00369829	0.00891807	0.679172	-0.0107684	0.013478	0.426033
cg12018852	0.0117881	0.00806416	0.146651	-0.00535364	0.00437901	0.224105	-0.00781257	0.00661807	0.240351
cg12018865	0.0135541	0.0162999	0.407469	-0.00051427	0.00885121	0.953773	-0.00890791	0.013377	0.506861
cg12018887	-0.0229273	0.0162579	0.161293	0.0168672	0.00882836	0.0586633	0.0110666	0.0133424	0.408657
cg12018888	0.00924978	0.00953868	0.334317	0.00153654	0.0051797	0.767296	-0.00521503	0.00782817	0.506686
cg12018969	0.00187016	0.00948529	0.844063	-0.00563592	0.00515071	0.276257	0.00458732	0.00778436	0.556869
cg12019046	0.00200858	0.00548403	0.714875	-0.000796248	0.00297794	0.789676	0.0032201	0.00450061	0.475828
cg12019069	0.0147434	0.0177692	0.408497	-2.06705e-06	0.00964905	0.999829	-0.00912259	0.0145828	0.53289
cg12019109	-0.00147541	0.00701375	0.833776	0.00256982	0.00380861	0.501258	0.000911941	0.00575602	0.874406
cg12019236	0.00378097	0.0101932	0.711403	0.00264637	0.00553512	0.633524	-0.00378928	0.00836532	0.651459
cg12019259	0.0084624	0.00920734	0.360058	-0.00249043	0.00499978	0.619403	-0.00106661	0.00755625	0.888005
cg12019265	0.019203	0.0133339	0.152663	-0.0135884	0.00724061	0.0632098	-0.00828751	0.0109429	0.450463
cg12019272	0.00267046	0.00431757	0.537519	-0.00127309	0.00234453	0.588227	0.00131938	0.00354333	0.710345
cg12019274	-0.00212363	0.00716794	0.767584	-0.0026778	0.00389234	0.492922	0.00829826	0.00588256	0.161168
cg12019449	0.00237568	0.00399907	0.553693	-0.00262363	0.00217158	0.229574	-0.000326121	0.00328194	0.921027
cg12019475	0.0200304	0.0122002	0.103485	-0.0097489	0.00662496	0.144	-0.0155356	0.0100124	0.123622
cg12019494	-0.00358738	0.003119	0.252568	-0.000739562	0.00169368	0.663215	0.00352004	0.00255969	0.171869
cg12019520	0.0114399	0.0160266	0.476858	-0.000285346	0.00870278	0.973903	-0.00407521	0.0131526	0.757269
cg12019545	-0.00177772	0.00716071	0.804396	0.00174404	0.00388841	0.654659	-0.000454796	0.00587662	0.938453
cg12019576	-0.0026842	0.00290129	0.3569	-0.000937613	0.00157546	0.552975	0.00158375	0.00238102	0.507343
cg12019614	0.0024574	0.0109526	0.822887	0.00450939	0.00594747	0.449951	-0.000612646	0.00898851	0.945783
cg12019705	0.00593277	0.0157907	0.707854	-0.00366618	0.00857469	0.669808	0.0058989	0.0129591	0.649866
cg12019717	0.000534119	0.00187776	0.776604	0.000702161	0.00101966	0.492512	-0.0020648	0.00154103	0.183045
cg12019755	-0.000907237	0.00399919	0.820957	-0.0011558	0.00217164	0.595643	-0.00113257	0.00328204	0.730692
cg12019773	0.00101669	0.00235343	0.666585	0.00209669	0.00127796	0.103726	-0.00266232	0.00193141	0.170866
cg12019801	0.00187818	0.0126353	0.882106	-0.00308405	0.00686123	0.653963	-0.000520747	0.0103695	0.960039
cg12019806	-0.0220711	0.016399	0.181106	0.010668	0.00890498	0.2335	0.0166324	0.0134582	0.219147
cg12019814	0.00968096	0.0110389	0.382407	0.00394737	0.00599437	0.511584	-0.0180246	0.00905939	0.0491167
cg12019875	0.0185934	0.0134133	0.168492	-0.0158046	0.0072837	0.0321688	-0.0191262	0.011008	0.0851005
cg12019893	0.00330503	0.00613417	0.59112	0.00104816	0.00333098	0.753608	-0.00153788	0.00503417	0.760572
cg12019980	-0.00348962	0.00478096	0.467003	0.00450927	0.00259616	0.0852044	-0.00250065	0.00392362	0.525232
cg12019990	0.00151972	0.00393744	0.700268	-0.000307931	0.00213811	0.885748	-0.00122075	0.00323137	0.70632
cg12019992	-0.0058683	0.0177741	0.741907	-9.2206e-07	0.00965172	0.999924	-0.00025026	0.0145868	0.986343
cg12020060	-0.00135889	0.00684007	0.842891	0.00238483	0.0037143	0.522166	-0.000435439	0.00561349	0.938311
cg12020132	-0.00803974	0.00671463	0.233746	0.00251506	0.00364619	0.491787	0.00619493	0.00551054	0.263377
cg12020137	0.0136986	0.0144776	0.346127	-0.0191343	0.00786166	0.0165482	-0.0175945	0.0118815	0.141509
cg12020179	-0.012455	0.0100729	0.218909	-0.00168669	0.00546978	0.758388	0.0141476	0.00826657	0.0898218
cg12020201	-0.0033574	0.00554419	0.546048	0.00174786	0.00301061	0.56272	0.00176847	0.00454999	0.698268
cg12020230	0.0033751	0.00659608	0.609899	-0.00763761	0.00358181	0.035204	-0.000288004	0.00541325	0.957666
cg12020240	0.0115976	0.0179915	0.520519	0.00388041	0.00976979	0.692001	-0.00439288	0.0147652	0.766634
cg12020338	-0.000229331	0.00785878	0.976773	-0.000769382	0.00426748	0.857257	0.00640926	0.00644952	0.322522
cg12020349	0.00354957	0.00611548	0.562815	-0.000784049	0.00332083	0.813794	-0.00249407	0.00501883	0.620221
cg12020362	0.00278347	0.00499875	0.578773	-0.00353083	0.00271443	0.196058	3.87626e-05	0.00410236	0.992478
cg12020389	0.0165569	0.00967343	0.0897922	-0.00196881	0.00525288	0.708526	-0.0154729	0.00793876	0.0538385
cg12020396	0.00587035	0.00561276	0.297903	0.00129751	0.00304785	0.671149	-0.00822579	0.00460626	0.0768897
cg12020433	-0.039297	0.0213545	0.0684322	-0.00145682	0.011596	0.900253	0.0377357	0.0175252	0.0334846
cg12020437	0.000196143	0.00247093	0.936874	9.80851e-05	0.00134177	0.941858	-0.000351942	0.00202783	0.862534
cg12020444	0.00500656	0.00756533	0.509498	0.0015068	0.00410813	0.714484	-0.00740175	0.00620869	0.235764
cg12020464	0.00323979	0.00675878	0.632645	-0.00422852	0.00367016	0.251764	0.00231948	0.00554677	0.67664
cg12020486	-0.00206272	0.0198813	0.917555	-0.00556145	0.0107959	0.607487	0.0031191	0.0163161	0.848747
cg12020513	-0.000114234	0.00250313	0.963683	0.00013894	0.00135925	0.918769	0.000685041	0.00205426	0.739412
cg12020533	-0.0040185	0.00360581	0.267515	0.0025999	0.00195803	0.186989	-0.00030791	0.00295921	0.917318
cg12020542	0.00120501	0.0122144	0.921592	-0.00198521	0.0066327	0.765271	0.000129474	0.0100241	0.989718
cg12020543	0.000993162	0.00699453	0.887347	0.00284962	0.00379818	0.4547	-0.00503503	0.00574025	0.38232
cg12020549	-0.00239416	0.00351755	0.497534	0.000983406	0.0019101	0.607695	0.00365489	0.00288677	0.208158
cg12020566	0.0270596	0.0155587	0.0847987	0.00962302	0.00844871	0.257181	-0.0192331	0.0127687	0.134863
cg12020590	0.00440033	0.0108156	0.684908	0.00809706	0.00587309	0.170794	-0.00549506	0.0088761	0.537141
cg12020611	-0.00382191	0.00775736	0.623219	-0.000400508	0.00421241	0.924426	-0.00221555	0.00636628	0.728496
cg12020635	-0.0285973	0.0321193	0.375222	0.00822565	0.0174414	0.638135	0.0297032	0.0263595	0.262258
cg12020639	0.000342896	0.00188609	0.856073	-0.00028555	0.00102419	0.780917	0.000838463	0.00154787	0.589129
cg12020676	0.00261633	0.0112214	0.816074	-0.00260815	0.00609346	0.66947	-0.00134292	0.00920915	0.884327
cg12020686	0.0203876	0.0300831	0.499378	-0.0135493	0.0163357	0.408661	-0.000871036	0.0246885	0.97192
cg12020733	-0.00603314	0.0111098	0.588197	-0.00977263	0.00603287	0.108118	0.00201841	0.00911758	0.82521
cg12020736	0.00905947	0.00987137	0.360757	-0.00994533	0.00536036	0.0662241	-0.0105203	0.0081012	0.196794
cg12020777	0.0386656	0.0280143	0.17032	-0.0192165	0.0152123	0.209182	-0.0161586	0.0229906	0.483643
cg12020778	-0.000389471	0.0104876	0.970444	0.00165287	0.00569496	0.772184	-0.00405255	0.00860689	0.638681
cg12020794	-0.0137524	0.0101609	0.178681	-8.95817e-06	0.00551756	0.998708	0.0125184	0.00833878	0.136161
cg12020842	0.0248413	0.00887338	0.00604562	-0.00339038	0.00481843	0.483151	-0.0203961	0.00728217	0.00602321
cg12020853	0.00810552	0.0158083	0.609161	-0.00570576	0.00858421	0.507646	-0.00329461	0.0129735	0.800008
cg12020932	-0.00396065	0.00297694	0.186124	0.000641317	0.00161654	0.692341	0.00217909	0.00244311	0.374375
cg12020954	0.00394009	0.0110591	0.722316	-0.00412528	0.00600531	0.493567	-0.00298264	0.00907592	0.743058
cg12020957	-0.0387938	0.0209096	0.0662292	0.00971471	0.0113543	0.394082	0.0405236	0.01716	0.0199594
cg12021137	-0.00929136	0.0090637	0.307556	0.00268935	0.00492178	0.585885	0.011706	0.00743836	0.118421
cg12021170	-0.00734861	0.0147479	0.61928	0.014713	0.00800843	0.068882	-0.00280369	0.0121033	0.817242
cg12021198	-0.00843122	0.0116778	0.471835	0.00554729	0.00634129	0.383595	0.0122088	0.0095837	0.20538
cg12021219	0.00451142	0.00336184	0.182375	-0.00311257	0.00182555	0.0910155	-0.00560066	0.00275898	0.0447721
cg12021220	-0.00985683	0.0123892	0.427981	0.00177523	0.00672762	0.792372	0.0152075	0.0101676	0.1376
cg12021221	0.00481774	0.0182806	0.792624	-0.00321233	0.00992673	0.746853	-0.0108644	0.0150024	0.470496
cg12021257	-0.00537517	0.00789237	0.497265	-0.00341481	0.00428572	0.42729	0.00128206	0.00647708	0.843459
cg12021412	-0.0115513	0.00730678	0.116773	0.00070879	0.00396773	0.85855	0.00580138	0.0059965	0.335436
cg12021430	0.00119077	0.00718035	0.868589	0.00231655	0.00389908	0.553647	-0.00209641	0.00589275	0.722701
cg12021443	0.026607	0.0155155	0.0891854	-0.00302863	0.00842522	0.719931	-0.0227307	0.0127332	0.0769921
cg12021513	-0.0090516	0.012596	0.473906	0.0151536	0.00683991	0.0287881	0.014028	0.0103373	0.17755
cg12021535	-0.00183438	0.0110637	0.868618	0.00180902	0.00600785	0.7639	-0.00354278	0.00907976	0.697155
cg12021641	-0.0274756	0.0130675	0.0377823	0.0102365	0.0070959	0.151975	0.0170153	0.0107242	0.115466
cg12021671	0.0054563	0.00878276	0.53572	-0.00338158	0.00476922	0.479798	-0.00171469	0.00720781	0.812406
cg12021706	0.0159999	0.00896982	0.0772222	-0.00116784	0.0048708	0.81096	-0.0201948	0.00736132	0.0071022
cg12021787	-0.00557238	0.00978723	0.570278	0.000483458	0.00531467	0.927684	0.00626221	0.00803215	0.437276
cg12021814	-0.00135845	0.0112352	0.903983	0.00211347	0.00610096	0.729691	0.00366788	0.00922048	0.691551
cg12021843	-0.0314667	0.021934	0.154235	0.00431787	0.0119106	0.717657	0.0124751	0.0180007	0.489747
cg12021881	0.000970815	0.00300585	0.747328	-0.00127963	0.00163224	0.434742	-0.00144454	0.00246683	0.559354
cg12021882	-0.00296701	0.00848808	0.727344	0.00654513	0.00460921	0.158432	0.00254373	0.00696597	0.715689
cg12021926	-0.00425717	0.0109549	0.698316	0.000525895	0.00594872	0.929716	0.00443068	0.0089904	0.62312
cg12021972	-0.00612428	0.0135607	0.652432	0.0132728	0.00736373	0.0742117	0.00245186	0.0111289	0.826035
cg12021980	0.00389498	0.00949703	0.682511	-0.00460263	0.00515709	0.374081	-0.00492149	0.00779399	0.529058
cg12021988	0.0133081	0.0266779	0.618886	0.0106197	0.0144866	0.465076	0.00297037	0.0218939	0.892329
cg12022049	-0.00175192	0.00347894	0.615564	0.000206604	0.00188913	0.913113	-0.000324638	0.00285508	0.909679
cg12022102	0.00114952	0.00900585	0.898666	0.00746519	0.00489037	0.129753	-0.00228126	0.00739089	0.758166
cg12022142	8.16612e-05	0.00834168	0.992207	0.00072691	0.00452971	0.8728	0.00367609	0.00684582	0.592363
cg12022183	0.0166712	0.0140189	0.236923	0.00308934	0.00761254	0.685661	-0.010749	0.011505	0.352201
cg12022266	-0.00737317	0.0080303	0.360539	0.0106302	0.00436062	0.0163798	-0.000174283	0.00659028	0.97895
cg12022272	-0.00377836	0.00718737	0.600158	0.0012445	0.00390289	0.750433	0.00539348	0.0058985	0.362516
cg12022339	-0.002167	0.00213726	0.312847	0.00132235	0.00116057	0.257015	-0.000400625	0.001754	0.819754
cg12022414	0.00480353	0.00744716	0.52026	-0.00332549	0.00404396	0.412666	-0.00581335	0.00611171	0.343597
cg12022440	-0.0260269	0.0187503	0.167916	0.0126847	0.0101818	0.215477	0.0121218	0.0153879	0.432539
cg12022532	-0.00259562	0.0144659	0.857931	-0.00390667	0.00785531	0.61995	0.0126453	0.0118719	0.289141
cg12022558	0.0292292	0.020153	0.149802	-0.0178809	0.0109435	0.105133	-0.0196176	0.0165391	0.238124
cg12022583	-0.00245866	0.00615143	0.690161	0.0016866	0.00334036	0.614627	-7.15526e-05	0.00504834	0.988717
cg12022621	0.00370605	0.00623129	0.553233	0.00105231	0.00338372	0.756396	-0.00819196	0.00511387	0.112044
cg12022630	-0.00882638	0.00743096	0.237477	0.00238285	0.00403517	0.556053	0.00529327	0.00609841	0.387297
cg12022651	-0.00026762	0.0144508	0.985258	0.00760298	0.00784707	0.334724	0.00795417	0.0118594	0.503814
cg12022659	-0.0314637	0.0214221	0.144754	0.00493484	0.0116326	0.672231	0.0162525	0.0175806	0.357272
cg12022709	-0.0024833	0.00787469	0.753092	-0.00237245	0.00427612	0.580149	0.00596572	0.00646258	0.357966
cg12022722	-0.00164547	0.00690019	0.811962	0.000666722	0.00374695	0.859099	-0.00631082	0.00566282	0.267524
cg12022772	-0.00494707	0.00707484	0.485873	-0.00268592	0.00384179	0.485945	0.000499469	0.00580616	0.931604
cg12022820	-0.0160205	0.0126676	0.208658	0.0200214	0.0068788	0.00436728	0.00737371	0.010396	0.479651
cg12022824	-0.00935877	0.00900344	0.300867	0.00620204	0.00488906	0.207278	0.0102584	0.00738891	0.167834
cg12022827	-0.00785141	0.0216011	0.716949	0.0132563	0.0117298	0.260878	0.0110461	0.0177275	0.534504
cg12022883	0.017445	0.0117641	0.140959	-0.00495161	0.00638814	0.439929	-0.00721394	0.0096545	0.456531
cg12022895	0.00234295	0.00248538	0.347905	-0.000795999	0.00134961	0.556536	-0.00264062	0.00203969	0.198163
cg12022967	0.0141287	0.00844375	0.0971144	-0.0101207	0.00458514	0.0293705	-0.0140528	0.00692959	0.0449825
cg12022993	0.00537609	0.00744648	0.471849	-0.00137552	0.0040436	0.734375	-0.00738126	0.00611115	0.229701
cg12023170	0.00196928	0.0198608	0.921196	-0.00178878	0.0107848	0.868571	0.00193902	0.0162993	0.905522
cg12023239	0.032743	0.02078	0.117967	-0.00457891	0.011284	0.685686	-0.0158384	0.0170537	0.355056
cg12023246	0.000719426	0.00813986	0.929733	-0.00341592	0.00442011	0.441291	0.00131985	0.00668019	0.843741
cg12023318	0.0027569	0.00228988	0.231195	-0.00151293	0.00124345	0.226318	-0.00185675	0.00187925	0.325309
cg12023331	0.00386973	0.0083768	0.645024	-0.00147146	0.00454878	0.746943	-0.000151243	0.00687464	0.982488
cg12023513	0.00852961	0.0127569	0.505136	-0.0146295	0.00692729	0.0369618	0.00149863	0.0104693	0.886438
cg12023589	0.013716	0.018435	0.458451	-0.000785094	0.0100106	0.937631	-0.00772198	0.0151292	0.610791
cg12023625	-0.00171827	0.00566463	0.76221	0.0012986	0.00307601	0.673724	1.68575e-05	0.00464883	0.997113
cg12023632	-0.0490528	0.0615177	0.42695	0.00161965	0.0334054	0.961418	0.0268401	0.0504861	0.596052
cg12023686	0.018458	0.0101376	0.0713631	-0.00833021	0.00550492	0.133089	-0.0134589	0.00831967	0.108586
cg12023692	-0.0178175	0.0116932	0.13044	0.0111747	0.00634964	0.0812047	0.00884025	0.00959632	0.358956
cg12023693	-0.00336362	0.00598154	0.575032	-0.0012967	0.0032481	0.690506	0.00110698	0.00490891	0.822005
cg12023726	-0.00704397	0.0133786	0.599595	-0.00309862	0.00726488	0.670562	0.00204174	0.0109795	0.85282
cg12023844	0.0123675	0.0117181	0.293549	-0.00115653	0.00636319	0.856111	-0.00861155	0.0096168	0.372492
cg12023877	-0.0230032	0.0113391	0.0449088	0.0116369	0.0061574	0.0614031	0.0111815	0.00930577	0.232113
cg12023911	-0.00638932	0.00343064	0.0652115	0.00140724	0.00186291	0.451623	0.00446457	0.00281545	0.115669
cg12023972	0.00527685	0.0106578	0.621507	0.00048072	0.00578743	0.933953	-0.00615223	0.00874664	0.483304
cg12023979	0.0104607	0.0118619	0.379767	-0.000928747	0.00644126	0.885616	-0.0123651	0.00973478	0.206695
cg12023999	0.0188355	0.00900669	0.0388055	-0.0131097	0.00489082	0.0084825	-0.0148255	0.00739158	0.0473392
cg12024050	0.00186861	0.00333861	0.576824	-0.000481437	0.00181293	0.791078	-0.00089934	0.00273992	0.743357
cg12024053	-0.00969041	0.0158347	0.541819	-0.000855267	0.00859857	0.920949	-0.00417982	0.0129952	0.748333
cg12024104	-0.000891713	0.00365962	0.807946	-0.000530095	0.00198725	0.790163	0.00094237	0.00300336	0.754289
cg12024160	-0.000820796	0.00975625	0.933106	-0.00126723	0.00529785	0.811398	2.87362e-05	0.00800673	0.997143
cg12024188	0.0147856	0.0166191	0.37558	-0.00809559	0.00902451	0.371642	-0.000799065	0.0136389	0.953387
cg12024190	-0.00680133	0.00901515	0.452201	0.0102363	0.00489541	0.0388306	0.00532288	0.00739852	0.473388
cg12024236	-0.00997506	0.0129308	0.442111	-0.00420256	0.00702167	0.550728	0.00899708	0.010612	0.398377
cg12024304	0.000261521	0.00289037	0.92807	3.73187e-05	0.00156953	0.981074	0.000904924	0.00237206	0.703574
cg12024316	-0.00472881	0.00772358	0.541632	-2.56659e-05	0.00419407	0.995128	0.0081047	0.00633856	0.203717
cg12024340	-0.00904337	0.00690398	0.192966	-0.00165629	0.00374901	0.659505	0.00871731	0.00566593	0.126786
cg12024422	0.0184363	0.0112381	0.103753	-0.00381828	0.0061025	0.532814	-0.0170336	0.00922281	0.0674497
cg12024427	-0.0433679	0.0267476	0.1078	0.00281249	0.0145245	0.846816	0.0402136	0.0219511	0.0696627
cg12024480	-0.0192119	0.012597	0.130099	0.00479828	0.00684043	0.484499	0.0101572	0.0103381	0.328006
cg12024530	0.000245712	0.00372358	0.947507	0.00150997	0.00202198	0.456793	0.00156243	0.00305586	0.610173
cg12024553	0.00110496	0.00684817	0.872112	0.00322232	0.0037187	0.388092	0.00472307	0.00562014	0.402516
cg12024564	-0.0173279	0.0223012	0.438831	-0.000205133	0.01211	0.986516	0.0139319	0.0183021	0.448154
cg12024595	0.0123003	0.0201439	0.542708	0.00283457	0.0109386	0.796015	-0.0151106	0.0165316	0.362693
cg12024649	0.00348909	0.0157013	0.824557	0.00478219	0.00852615	0.576016	-0.00453545	0.0128857	0.72553
cg12024681	-0.00473477	0.0115384	0.682347	-0.00232384	0.00626557	0.711432	0.0038137	0.00946926	0.687917
cg12024688	0.00631508	0.00880787	0.474905	-0.00863137	0.00478286	0.0738659	-0.00131305	0.00722841	0.856191
cg12024739	-0.00270033	0.0108665	0.804212	-0.00058957	0.00590076	0.920594	0.00623414	0.00891791	0.485991
cg12024787	-0.00501155	0.0127347	0.694686	-0.00158122	0.0069152	0.819559	0.00290939	0.010451	0.781241
cg12024811	0.0116555	0.0153682	0.449822	0.0033878	0.00834524	0.685563	-0.00350287	0.0126123	0.781738
cg12024826	-0.00866807	0.00760707	0.25698	0.00390229	0.0041308	0.346892	0.00470281	0.00624294	0.452879
cg12024828	0.0107876	0.00901961	0.234261	0.000731994	0.00489784	0.88147	-0.00562008	0.00740218	0.449329
cg12024887	-0.00724202	0.00419283	0.0869317	0.00411864	0.00227679	0.0731882	0.00310031	0.00344096	0.369555
cg12024906	-0.00670447	0.00301345	0.0281327	0.000658122	0.00163637	0.688329	0.00543829	0.00247307	0.0299708
cg12024968	0.0143044	0.00853104	0.0964306	-0.00538926	0.00463254	0.247205	-0.00683724	0.00700123	0.330921
cg12024969	0.0130896	0.0122797	0.288779	-0.0103789	0.00666812	0.122461	-0.012713	0.0100776	0.209794
cg12024982	0.00497132	0.0176162	0.77832	-0.000467961	0.00956598	0.961072	-0.000649466	0.0144572	0.96425
cg12024994	-0.00273126	0.00742157	0.713568	0.00413274	0.00403007	0.307388	0.000687108	0.00609071	0.910385
cg12025025	0.00715484	0.00978013	0.465987	-0.00196097	0.00531082	0.712659	-0.00364945	0.00802632	0.650232
cg12025048	-0.00227251	0.0125027	0.856104	0.0132879	0.00678923	0.0528569	0.000815099	0.0102607	0.936828
cg12025076	0.00105553	0.00501951	0.833835	-0.00316855	0.0027257	0.247561	0.00153192	0.0041194	0.710698
cg12025092	0.00183114	0.00449376	0.684444	0.00206447	0.00244021	0.399376	-0.0043279	0.00368792	0.243116
cg12025137	-0.00227836	0.0185224	0.902327	-0.00818955	0.0100581	0.417274	0.00383552	0.0152009	0.801263
cg12025181	-0.0359259	0.027181	0.189	0.0142477	0.0147598	0.336511	0.0348793	0.0223068	0.12078
cg12025209	-0.0309671	0.0233387	0.187305	0.00818238	0.0126734	0.519862	0.0374856	0.0191536	0.0528683
cg12025215	-0.00220463	0.0039449	0.577396	-0.00159299	0.00214216	0.458682	0.00486282	0.00323748	0.135952
cg12025243	0.00588773	0.0104214	0.573247	-0.00211658	0.00565902	0.709111	-3.24405e-05	0.00855257	0.99698
cg12025258	0.00144379	0.0055611	0.79564	-0.0046825	0.00301979	0.123869	-0.000221122	0.00456386	0.961445
cg12025289	0.000646563	0.00299015	0.829208	0.000286764	0.00162371	0.860139	-0.000648951	0.00245394	0.791926
cg12025310	-0.00308124	0.00852446	0.71845	0.00241401	0.00462896	0.603066	-0.000806956	0.00699582	0.908379
cg12025380	0.0269675	0.0187646	0.153515	-0.0151833	0.0101896	0.139065	-0.0238532	0.0153997	0.124268
cg12025418	-0.000486987	0.0121374	0.968068	-0.000189724	0.00659088	0.977088	0.00128793	0.00996091	0.897358
cg12025436	-0.00329681	0.00732039	0.653337	-0.00057646	0.00397512	0.884963	0.0077885	0.00600767	0.197542
cg12025499	-0.00837213	0.0112648	0.458938	0.00168245	0.00611702	0.783798	0.0102942	0.00924476	0.267911
cg12025522	0.0198928	0.0162831	0.224438	0.000724952	0.00884206	0.934804	-0.017795	0.0133631	0.185729
cg12025549	-0.00613476	0.00478053	0.202091	0.00620173	0.00259593	0.0185955	0.00214852	0.00392327	0.585052
cg12025598	-0.00514048	0.00641905	0.424964	-0.00198823	0.00348568	0.56957	0.00536251	0.00526796	0.310937
cg12025690	-0.0226669	0.017406	0.195553	0.000199986	0.00945184	0.983158	0.00455846	0.0142847	0.750245
cg12025732	0.000661273	0.00717184	0.926704	0.000141577	0.00389446	0.971066	-0.00482205	0.00588576	0.414402
cg12025813	0.00263451	0.0108116	0.807937	0.00973306	0.00587095	0.1002	-0.00515212	0.00887286	0.562657
cg12025821	-0.00488629	0.00455904	0.286164	0.00170139	0.00247565	0.493372	0.00181521	0.0037415	0.628531
cg12025832	-0.00798203	0.0119648	0.50609	0.000345154	0.00649715	0.95773	0.0105748	0.00981925	0.28386
cg12025914	0.00590641	0.0192671	0.759762	-0.0180406	0.0104624	0.0874587	-0.005618	0.015812	0.723046
cg12026019	0.0102627	0.00716437	0.154849	-0.00309548	0.0038904	0.427937	-0.0131296	0.00587963	0.0275694
cg12026039	0.00652779	0.0164262	0.691842	0.0022952	0.00891979	0.797416	-0.0149428	0.0134806	0.27008
cg12026095	0.00345419	0.0025937	0.185691	-0.0014529	0.00140843	0.304535	-0.00295592	0.00212859	0.167737
cg12026103	0.0134725	0.00635377	0.0362198	-0.00501459	0.00345023	0.148958	-0.0110176	0.00521439	0.0368686
cg12026235	-0.0127967	0.012424	0.30527	0.0036425	0.0067465	0.590351	0.00969743	0.0101961	0.343643
cg12026301	0.00328475	0.0408188	0.936009	-0.0278931	0.0221655	0.210911	0.0132462	0.0334991	0.693298
cg12026329	-0.0169572	0.0239458	0.480351	0.0052498	0.0130031	0.687191	-0.00192187	0.0196517	0.922272
cg12026388	-0.000778516	0.00768848	0.91953	-0.00905131	0.004175	0.0323154	-0.00404063	0.00630975	0.523258
cg12026394	0.000949871	0.00247053	0.701365	0.00064037	0.00134155	0.63407	-0.000933328	0.00202751	0.646186
cg12026400	0.00120918	0.00687331	0.860677	0.00216544	0.00373235	0.562979	-0.00655344	0.00564077	0.247832
cg12026466	0.0333192	0.0223357	0.138629	0.00729185	0.0121288	0.548942	-0.0512935	0.0183304	0.00606769
cg12026479	0.000965818	0.00179548	0.591722	-0.000472379	0.000974984	0.628995	-0.000682408	0.00147351	0.644195
cg12026529	0.00458797	0.012355	0.711094	-0.0115935	0.00670901	0.0867862	-0.000452437	0.0101394	0.96449
cg12026538	0.00124574	0.0149511	0.933748	-0.00567504	0.00811875	0.486025	-0.0040795	0.01227	0.740162
cg12026546	0.0107066	0.016562	0.519328	0.00118335	0.0089935	0.895559	-0.0117764	0.013592	0.388147
cg12026549	-0.0064392	0.00740088	0.386163	-0.00282024	0.00401883	0.484314	0.00565785	0.00607373	0.353621
cg12026556	-0.00321849	0.00928196	0.729444	-0.00274772	0.0050403	0.586754	-0.000332148	0.00761749	0.9653
cg12026561	-0.0040253	0.00600924	0.504356	0.00699015	0.00326314	0.0343868	0.00307205	0.00493164	0.534623
cg12026563	-0.00330208	0.0101294	0.745051	0.00536628	0.00550046	0.3314	0.000517637	0.00831294	0.950462
cg12026588	0.00594485	0.00920359	0.519672	0.0026038	0.00499774	0.603417	-0.00453969	0.00755317	0.549056
cg12026594	-0.00478686	0.00655938	0.46708	-0.00924793	0.00356188	0.0107084	0.00677618	0.00538313	0.210775
cg12026625	0.0184275	0.0105753	0.0842158	-1.5626e-05	0.00574261	0.997834	-0.0135531	0.0086789	0.121252
cg12026629	-0.00126163	0.00352238	0.720898	0.000259321	0.00191273	0.892404	0.00147293	0.00289073	0.611399
cg12026729	0.00724655	0.00530567	0.174784	-0.00278921	0.00288109	0.335114	-0.00345672	0.00435424	0.428978
cg12026749	2.49255e-05	0.00285223	0.993043	0.000985858	0.00154882	0.525758	-0.00040709	0.00234076	0.862253
cg12026805	0.00223046	0.00786281	0.777195	-0.00223221	0.00426967	0.602161	0.00195396	0.00645283	0.762609
cg12026822	-0.00627671	0.0109785	0.568673	0.00906786	0.00596154	0.131114	0.0147523	0.00900978	0.104412
cg12026858	-0.0126897	0.00736252	0.0875984	0.00682666	0.003998	0.0905467	0.00903597	0.00604225	0.137656
cg12026891	-0.0139809	0.0109609	0.204808	0.0046359	0.00595198	0.43772	0.00348414	0.00899533	0.699262
cg12026956	0.00260328	0.00283531	0.360541	-0.00182132	0.00153963	0.239377	-0.00397764	0.00232687	0.0901897
cg12026967	-0.0159243	0.0168506	0.346715	-0.00848716	0.00915024	0.35568	0.0128411	0.0138289	0.355144
cg12026976	0.00125197	0.00746803	0.867171	-0.000297427	0.0040553	0.941667	0.00326468	0.00612884	0.595332
cg12026992	0.0116121	0.0140994	0.411956	-0.00335817	0.00765629	0.6618	-0.00767284	0.0115711	0.508651
cg12027010	0.00673193	0.00673648	0.31983	0.000697275	0.00365805	0.849179	-0.00131322	0.00552847	0.812682
cg12027059	-0.00191679	0.0034097	0.575152	0.00338382	0.00185154	0.0703239	-6.17017e-05	0.00279826	0.982448
cg12027068	0.0148335	0.0101998	0.148713	0.00357339	0.00553871	0.520164	-0.0101341	0.00837075	0.228624
cg12027076	-0.00141861	0.00958364	0.882595	0.00537369	0.00520411	0.304063	0.00386029	0.00786506	0.624535
cg12027135	0.00685634	0.00649467	0.293424	-0.0040884	0.00352674	0.248863	0.000162629	0.00533003	0.975714
cg12027161	-0.00586208	0.0184345	0.751091	0.00470124	0.0100103	0.639542	-0.00745808	0.0151288	0.623013
cg12027180	-0.0111348	0.0110923	0.317663	0.0010647	0.00602337	0.860021	0.00262936	0.00910322	0.773249
cg12027248	0.00821679	0.0127162	0.519515	-0.0128428	0.00690514	0.0655726	-0.000488384	0.0104358	0.962759
cg12027254	-0.00236186	0.00632854	0.709712	0.0046582	0.00343653	0.178036	0.00548194	0.00519368	0.293509
cg12027358	0.0130505	0.00906597	0.152849	0.00535364	0.00492301	0.279205	-0.0214465	0.00744023	0.00474569
cg12027365	0.0134668	0.0212693	0.527943	0.0140895	0.0115497	0.22511	-0.0134007	0.0174552	0.444297
cg12027376	-0.0255168	0.0124868	0.0433922	0.00717019	0.00678061	0.292621	0.0149574	0.0102476	0.147251
cg12027399	-0.00807371	0.0153491	0.599943	0.0139423	0.00833488	0.0972159	-0.00226441	0.0125966	0.857669
cg12027401	0.00359598	0.00967276	0.710784	0.00203116	0.00525251	0.699723	-0.00212716	0.0079382	0.789228
cg12027420	0.00196023	0.0047085	0.677989	-5.93636e-05	0.00255681	0.981519	-0.00334221	0.00386415	0.388961
cg12027424	-0.000270286	0.0120019	0.982074	0.000175696	0.00651729	0.978542	0.00546739	0.00984969	0.579965
cg12027462	0.00388681	0.0160088	0.808619	0.000734634	0.00869313	0.932807	0.000372467	0.0131381	0.977434
cg12027493	-0.00110386	0.00686542	0.872558	0.00104494	0.00372807	0.779781	0.0079685	0.00563429	0.160102
cg12027537	-0.0055515	0.00627656	0.378365	0.00295432	0.0034083	0.387938	0.00236319	0.00515102	0.647297
cg12027647	0.0072153	0.00659534	0.276345	-0.000232654	0.00358141	0.948323	-0.00469411	0.00541264	0.387693
cg12027761	0.00116509	0.0110278	0.916053	-0.0116658	0.00598834	0.0539526	-0.00353986	0.00905027	0.696456
cg12027792	0.0147692	0.00854751	0.0868127	-0.000600956	0.00464148	0.897218	-0.00674524	0.00701474	0.338369
cg12027819	0.0158566	0.0137621	0.251738	0.00885786	0.00747309	0.238453	-0.0265947	0.0112942	0.02031
cg12027870	-0.000423967	0.0103083	0.967268	0.00581191	0.0055976	0.301414	-0.00750004	0.00845974	0.377252
cg12027875	-0.0260541	0.0209108	0.215425	0.0202436	0.011355	0.0773794	0.00203357	0.017161	0.905888
cg12027899	0.002209	0.00930027	0.812695	0.0020697	0.00505024	0.682734	-0.00361819	0.00763251	0.636405
cg12028028	0.00100604	0.0024867	0.686579	-0.00153721	0.00135033	0.257429	0.000606314	0.00204077	0.76695
cg12028052	0.000407221	0.00405731	0.920235	0.00155921	0.0022032	0.480627	-0.0022859	0.00332974	0.493836
cg12028146	-0.0118098	0.008531	0.169056	-0.000273901	0.00463251	0.952959	0.0117456	0.00700119	0.0962527
cg12028152	-0.000715053	0.00274769	0.795167	-0.000618902	0.00149205	0.679097	0.000448414	0.00225496	0.842742
cg12028154	-0.010752	0.00739428	0.148767	-0.0079147	0.00401525	0.0512169	0.0134718	0.00606831	0.0284674
cg12028326	0.00581769	0.0250787	0.816987	-0.0173179	0.0136183	0.206175	-0.0210003	0.0205815	0.309801
cg12028331	-0.00187423	0.00317528	0.556229	0.000667023	0.00172424	0.699615	0.000369597	0.00260588	0.887472
cg12028337	0.00552021	0.0189235	0.771056	-0.00721332	0.0102758	0.484181	-0.00980151	0.01553	0.529263
cg12028375	-0.0128579	0.0165774	0.439632	-0.000703518	0.00900186	0.937849	0.0129873	0.0136047	0.341863
cg12028455	-0.00753823	0.00929531	0.419133	-0.00407601	0.00504755	0.421108	0.00989423	0.00762844	0.197339
cg12028466	-0.00187608	0.00828494	0.821276	-0.00229888	0.0044989	0.610384	-0.00212431	0.00679926	0.755303
cg12028499	0.0006255	0.0131281	0.962085	-0.00940267	0.00712884	0.189921	0.0011598	0.0107739	0.91447
cg12028548	-0.00231707	0.00318757	0.468825	0.00275499	0.00173092	0.114336	-3.85915e-05	0.00261596	0.988256
cg12028594	0.000173883	0.0175481	0.992112	-0.0114939	0.00952898	0.230327	0.00982247	0.0144013	0.496638
cg12028646	0.0074762	0.00650982	0.253274	-0.00178715	0.00353497	0.614176	-0.00841458	0.00534246	0.11812
cg12028673	0.00573023	0.00923522	0.536228	-0.00814624	0.00501492	0.107152	-0.00032787	0.00757912	0.965573
cg12028674	0.0096512	0.0066631	0.150334	-0.000376625	0.0036182	0.917286	-0.00716802	0.00546825	0.192641
cg12028696	-0.0292462	0.0208419	0.163361	-0.00387389	0.0113176	0.732787	0.0189688	0.0171045	0.269851
cg12028736	-0.0128641	0.00900084	0.155779	0.00600677	0.00488765	0.221706	0.00598629	0.00738678	0.419456
cg12028740	-0.00550701	0.0262247	0.834062	0.0102172	0.0142406	0.474603	-0.00651659	0.021522	0.762624
cg12028751	-0.00194914	0.00935529	0.835344	-0.00365093	0.00508012	0.473868	0.00374566	0.00767767	0.626617
cg12028762	0.00174075	0.00253618	0.493925	-8.32126e-06	0.0013772	0.99519	-0.00230208	0.00208138	0.271125
cg12028816	0.00130225	0.00251051	0.604997	0.00168725	0.00136326	0.218477	8.67389e-06	0.00206032	0.996649
cg12028842	-0.01174	0.0143823	0.416104	-0.00623914	0.00780989	0.426083	0.0121574	0.0118032	0.305266
cg12028883	0.000112211	0.00270936	0.967039	-0.000423417	0.00147124	0.774044	0.000244853	0.00222351	0.912515
cg12028927	-0.00762751	0.00844098	0.368167	-0.00568993	0.00458363	0.217114	0.00729727	0.00692731	0.294464
cg12028936	0.00812489	0.00737627	0.273088	-0.000245729	0.00400547	0.951193	0.000237532	0.00605353	0.968771
cg12028969	0.0249025	0.0248566	0.318615	-0.0133881	0.0134976	0.323432	-0.0459643	0.0203992	0.0262272
cg12028991	0.000148315	0.00291054	0.959451	-7.23498e-05	0.00158048	0.963571	0.000116797	0.00238861	0.96109
cg12028998	0.0453233	0.0191801	0.0198821	-0.0247172	0.0104152	0.0193705	-0.0346413	0.0157407	0.0298437
cg12029089	-0.00612615	0.00719114	0.396119	-0.00770152	0.00390494	0.0510909	0.00877314	0.0059016	0.139989
cg12029105	-0.00734482	0.00609379	0.230676	0.00174268	0.00330906	0.599504	0.00693728	0.00500103	0.168194
cg12029121	-0.0234355	0.0126994	0.0676685	0.00776008	0.00689604	0.262913	0.019786	0.0104221	0.0602548
cg12029149	0.00494368	0.0116841	0.673039	-0.0167673	0.0063447	0.00942371	0.00112403	0.00958885	0.906897
cg12029166	-0.00203472	0.00300367	0.499567	0.000548897	0.00163106	0.737113	0.00135108	0.00246504	0.584737
cg12029226	-0.00290875	0.00992949	0.770119	-0.00710663	0.00539192	0.190237	-0.000683548	0.0081489	0.933302
cg12029235	-0.00239182	0.00648825	0.713105	0.00387003	0.00352325	0.274417	-0.00505343	0.00532475	0.344678
cg12029244	0.00043638	0.00329904	0.895009	-0.00154033	0.00179145	0.391756	-0.00181417	0.00270745	0.504219
cg12029281	-0.0170609	0.0145537	0.243621	0.00631619	0.00790296	0.425887	0.0105576	0.0119439	0.378662
cg12029406	-0.042646	0.0224837	0.0604832	0.0344923	0.0122091	0.00561356	0.0313505	0.0184518	0.0921376
cg12029408	-0.0102884	0.00870407	0.239747	-0.00595008	0.00472649	0.210739	0.014945	0.00714322	0.0387221
cg12029507	-0.00717171	0.00345812	0.0404256	0.000403445	0.00187783	0.830285	0.00406244	0.002838	0.155137
cg12029528	0.0239964	0.0179713	0.184548	-0.00382012	0.00975882	0.69622	-0.00357118	0.0147487	0.809126
cg12029626	-0.000115704	0.00274737	0.966484	-0.000403761	0.00149188	0.787175	0.000568513	0.0022547	0.801399
cg12029630	0.00844194	0.00538229	0.119645	-0.00211953	0.0029227	0.469872	-0.00496007	0.00441712	0.263917
cg12029639	-0.0196874	0.0185517	0.290916	0.00680363	0.010074	0.500859	0.0216397	0.015225	0.15805
cg12029646	0.0284439	0.0149505	0.0597158	-0.0116962	0.00811843	0.152509	-0.00286173	0.0122695	0.816009
cg12029697	-0.000278502	0.00871149	0.974554	0.00333381	0.00473052	0.482459	0.00152345	0.00714932	0.83165
cg12029721	-0.00164403	0.00372971	0.660228	8.52693e-05	0.00202531	0.966494	0.000813766	0.00306088	0.790845
cg12029753	0.00452483	0.0139583	0.746427	-0.000842532	0.00757964	0.911694	-0.00608314	0.0114552	0.596465
cg12029786	-0.00447157	0.00834657	0.593222	0.0061447	0.00453236	0.177959	-0.0106151	0.00684984	0.124089
cg12029794	-0.0212456	0.0143588	0.141831	0.0015977	0.00779712	0.838022	0.0276084	0.0117839	0.020933
cg12029804	0.000847125	0.0035896	0.813876	-0.00201564	0.00194923	0.30337	0.000961797	0.0029459	0.744676
cg12029948	0.0109496	0.0144606	0.450546	-0.00523154	0.0078524	0.506656	-0.0111502	0.0118675	0.349502
cg12029952	-0.00140086	0.00860753	0.871016	0.00360826	0.00467407	0.441785	0.000939939	0.00706399	0.894389
cg12030002	0.00436638	0.00269957	0.108648	0.000240434	0.00146592	0.87002	-0.00279498	0.00221547	0.209771
cg12030017	-0.00658404	0.00680706	0.335548	0.00676127	0.00369638	0.0700844	0.00163135	0.0055864	0.77082
cg12030031	0.0238322	0.0150083	0.115172	-0.00893321	0.00814984	0.27542	-0.0118385	0.012317	0.338582
cg12030054	0.00730931	0.0101101	0.471231	-0.014627	0.00548998	0.00887483	-0.00556008	0.0082971	0.504184
cg12030080	-0.0167583	0.0148795	0.262501	-0.00167573	0.00807986	0.836085	0.0078202	0.0122112	0.523237
cg12030118	-0.00710705	0.0107721	0.510785	0.0026306	0.00584949	0.653801	-0.00254889	0.00884043	0.773643
cg12030215	-0.00196672	0.00595544	0.741847	0.000850061	0.00323393	0.793152	0.00192547	0.00488749	0.694374
cg12030221	-0.00130063	0.0164831	0.93725	-0.00323512	0.00895068	0.718465	0.0032367	0.0135273	0.811341
cg12030226	-0.00216265	0.0239167	0.928114	0.0106176	0.0129872	0.415386	0.00914025	0.0196278	0.642367
cg12030231	0.0036884	0.00908921	0.685678	0.00149717	0.00493563	0.762205	-0.00546194	0.0074593	0.465584
cg12030232	0.00588763	0.00772232	0.447443	-0.0068872	0.00419338	0.103364	-0.00201844	0.00633753	0.750717
cg12030294	-0.0188271	0.012042	0.120819	0.00999401	0.00653906	0.129295	0.0107595	0.00988258	0.278653
cg12030298	0.00228928	0.00817819	0.780061	0.00208486	0.00444093	0.639666	-0.000352926	0.00671164	0.958159
cg12030301	-0.00755511	0.0083113	0.365329	7.83677e-06	0.00451321	0.998618	-0.00274058	0.00682089	0.688617
cg12030328	-0.00205237	0.0109101	0.851132	0.00655239	0.00592439	0.271138	-0.00409508	0.00895362	0.64831
cg12030332	0.00376341	0.0122085	0.758466	-0.00134156	0.00662947	0.840006	-0.0149073	0.0100192	0.139647
cg12030351	0.000843569	0.0156883	0.957215	0.00610967	0.00851907	0.474786	-0.00442823	0.012875	0.731548
cg12030370	0.0031909	0.0141637	0.822174	0.00761651	0.0076912	0.324206	-0.00339973	0.0116238	0.770471
cg12030499	0.0091394	0.0204822	0.656321	0.0124834	0.0111223	0.264146	-0.0114439	0.0168092	0.497424
cg12030523	0.0128896	0.0173753	0.45977	-0.0144981	0.00943516	0.127261	-0.00806644	0.0142595	0.572758
cg12030550	0.00236426	0.00314647	0.454016	0.000874429	0.0017086	0.60983	-0.00310351	0.00258224	0.231995
cg12030565	-0.000753783	0.00682698	0.912284	0.000401831	0.00370719	0.913882	-0.00282138	0.00560274	0.615569
cg12030567	-0.00600438	0.0240242	0.803107	-0.0091352	0.0130456	0.48525	-0.00305454	0.0197161	0.877163
cg12030608	0.00176077	0.0101245	0.862255	-0.00524326	0.00549783	0.342328	-0.00186091	0.00830897	0.823201
cg12030632	-0.0310567	0.0135443	0.023751	0.0045423	0.00735483	0.538119	0.0385275	0.0111155	0.000754173
cg12030638	0.0227088	0.0118797	0.058534	0.0014677	0.00645092	0.820444	-0.0166088	0.00974938	0.0912845
cg12030639	-0.000334704	0.0179263	0.985137	0.00605274	0.00973438	0.535367	-0.00994425	0.0147117	0.500497
cg12030655	-0.0204529	0.017946	0.25689	0.0142482	0.00974505	0.146567	0.0242251	0.0147279	0.102855
cg12030667	0.00576496	0.0104514	0.582344	0.00178937	0.00567534	0.75314	-0.0112794	0.00857724	0.19123
cg12030677	0.00594666	0.0179147	0.740564	-0.00331046	0.00972805	0.73428	-0.0054674	0.0147022	0.7107
cg12030690	-0.000952297	0.00254128	0.708582	-0.000252813	0.00137997	0.854977	-0.000511007	0.00208557	0.806897
cg12030710	-0.000127343	0.0026067	0.961126	0.000137987	0.00141549	0.92252	0.00036837	0.00213926	0.8636
cg12030714	-0.0221964	0.0131496	0.0942472	0.00876458	0.00714051	0.222276	0.00848991	0.0107916	0.433139
cg12030722	0.000861736	0.00225376	0.702935	7.22071e-05	0.00122384	0.953059	8.41522e-06	0.0018496	0.996378
cg12030788	-0.0099047	0.0133598	0.460042	0.00721152	0.00725464	0.322377	0.00431436	0.0109641	0.694712
cg12030842	0.000144882	0.00327189	0.964761	-0.00149229	0.00177671	0.402775	0.000959245	0.00268516	0.721598
cg12030850	0.0506032	0.0239283	0.0367068	-0.020912	0.0129936	0.110393	-0.0277345	0.0196374	0.160676
cg12030860	0.00340506	0.00275889	0.219754	0.00105926	0.00149813	0.481027	-0.00210689	0.00226415	0.354129
cg12030923	-0.00269839	0.0166188	0.871313	0.00444666	0.00902437	0.623179	-0.00399489	0.0136387	0.770144
cg12030940	-0.0119631	0.00718322	0.0986735	0.00349936	0.00390064	0.371611	0.00851074	0.0058951	0.151667
cg12030946	8.69288e-05	0.0128472	0.994614	0.00172926	0.00697629	0.804692	0.011028	0.0105434	0.297873
cg12030962	0.0113785	0.00679114	0.0966793	-0.00383821	0.00368773	0.300248	-0.0063774	0.00557333	0.254995
cg12030973	-0.00788014	0.00609841	0.199009	-0.00232956	0.00331156	0.483254	0.00398278	0.00500482	0.427869
cg12031031	-0.00144221	0.0345618	0.966791	-0.0212448	0.0187678	0.260104	0.0240941	0.028364	0.39747
cg12031060	-0.000674154	0.00771157	0.930496	-0.00621238	0.00418754	0.140791	0.00698643	0.00632871	0.272034
cg12031078	0.00845369	0.0112251	0.452995	-0.00455932	0.00609546	0.456065	-0.00276502	0.00921217	0.764631
cg12031103	-0.00268937	0.0135265	0.842769	-0.00732192	0.00734515	0.321031	0.00958362	0.0111009	0.389838
cg12031108	0.00316889	0.0182146	0.862205	0.0130847	0.00989091	0.188613	-0.00139193	0.0149483	0.925981
cg12031182	-0.00388894	0.00465956	0.405744	0.002291	0.00253024	0.367207	0.00654367	0.003824	0.0898605
cg12031211	-0.00377667	0.00681779	0.580742	0.00532671	0.0037022	0.153048	-0.00519865	0.0055952	0.354858
cg12031217	-0.0232979	0.0115498	0.0461131	0.0092085	0.00627179	0.144893	0.0160488	0.00947866	0.0932567
cg12031264	0.000596819	0.0114534	0.958537	0.00733045	0.00621945	0.241088	-0.00500847	0.00939955	0.595218
cg12031272	-0.0012927	0.00366232	0.724784	0.00110799	0.00198872	0.578566	0.0013538	0.00300558	0.653288
cg12031286	0.00581554	0.00923969	0.530387	8.53251e-05	0.00501734	0.986463	-0.00356967	0.00758279	0.638744
cg12031291	-0.00433187	0.00427853	0.313537	-0.00164308	0.00232333	0.480932	0.00392944	0.00351129	0.265541
cg12031346	-0.000599658	0.0100531	0.952543	-0.000772579	0.00545904	0.887716	0.00188625	0.00825034	0.819584
cg12031375	0.00211985	0.00725295	0.770627	0.00731293	0.00393851	0.0660185	0.00155437	0.00595233	0.794475
cg12031504	-0.013566	0.00974989	0.166913	0.0149284	0.00529439	0.00570332	0.00278502	0.0080015	0.728459
cg12031524	-0.00765622	0.0125974	0.544597	0.00635432	0.00684064	0.354971	0.00952603	0.0103384	0.358845
cg12031641	-0.00453794	0.00531821	0.395356	0.00363056	0.0028879	0.211357	0.00162337	0.00436453	0.710649
cg12031670	0.0166215	0.0103596	0.111482	-0.00555494	0.00562549	0.325584	-0.0076807	0.00850189	0.368282
cg12031740	0.00806287	0.0229636	0.726173	-0.0114544	0.0124697	0.360326	-0.0128473	0.0188457	0.496855
cg12031741	-0.00580181	0.0111161	0.602771	-0.00102832	0.0060363	0.865044	0.0019818	0.00912276	0.828426
cg12031757	0.00302735	0.0122316	0.80498	-0.00717766	0.00664199	0.282217	0.00213573	0.0100381	0.831907
cg12031758	0.0146311	0.0226563	0.519763	0.00359434	0.0123029	0.770719	-0.023242	0.0185935	0.213951
cg12031808	-0.019633	0.0147532	0.18602	0.00716393	0.00801131	0.373152	0.0210847	0.0121076	0.0844027
cg12031809	-0.00237748	0.00719642	0.741749	0.00390288	0.00390781	0.320113	0.0014708	0.00590594	0.803797
cg12031840	0.000670595	0.00326523	0.837659	-0.000855719	0.00177309	0.630328	0.00141845	0.00267969	0.597641
cg12031863	0.00266222	0.0029405	0.367252	0.000682186	0.00159675	0.670044	-0.00301176	0.0024132	0.214667
cg12031879	0.0101676	0.0136055	0.456469	-0.00329785	0.00738808	0.656204	-0.0083925	0.0111657	0.453878
cg12031896	0.00812223	0.012078	0.502688	0.00737109	0.00655861	0.263511	-0.00798337	0.00991214	0.422319
cg12031962	0.0301938	0.0156361	0.0560524	-0.0117563	0.00849071	0.168973	-0.020114	0.0128321	0.119877
cg12031993	0.0050326	0.0160706	0.754756	0.00798118	0.00872668	0.362417	-0.0152129	0.0131888	0.251216
cg12032009	-0.00431028	0.00292729	0.143756	-0.000212669	0.00158958	0.893814	0.00303178	0.00240236	0.209617
cg12032027	0.00644102	0.00722308	0.374486	-0.00368632	0.00392229	0.349359	-0.00345394	0.00592782	0.561311
cg12032045	-0.00237802	0.0177147	0.893458	-0.00311009	0.00961943	0.747072	-0.00334933	0.014538	0.818221
cg12032049	0.0488968	0.018383	0.00898467	-0.0194842	0.00998235	0.0534962	-0.0489094	0.0150865	0.00157162
cg12032076	0.0141205	0.00853468	0.100879	-0.00424002	0.00463451	0.362256	-0.013543	0.00700421	0.0557389
cg12032103	0.0178787	0.0136175	0.191942	-0.00279816	0.00739457	0.705858	-0.0170083	0.0111755	0.130898
cg12032116	0.000410813	0.00206676	0.842808	-8.17617e-05	0.00112229	0.942056	-0.00163212	0.00169614	0.338031
cg12032191	-0.0018178	0.00257588	0.481867	-0.000303677	0.00139875	0.828528	0.00210924	0.00211396	0.320583
cg12032194	0.00183173	0.0100347	0.855494	0.00348798	0.00544903	0.523433	-0.00151157	0.00823521	0.854704
cg12032244	-0.00935975	0.00803469	0.246572	0.00105813	0.00436301	0.808826	0.00862359	0.00659388	0.193662
cg12032246	0.015255	0.0129238	0.240396	-0.0034476	0.0070179	0.624222	-0.0136252	0.0106063	0.201617
cg12032347	-0.0176702	0.00826543	0.0347433	0.0067374	0.0044883	0.136194	0.0125574	0.00678324	0.0668177
cg12032370	-0.000343502	0.00441047	0.938062	0.00295435	0.00239498	0.219996	-0.00344833	0.00361957	0.342836
cg12032377	-0.0098987	0.0189587	0.602637	-0.000884524	0.010295	0.931688	0.00740422	0.015559	0.635102
cg12032383	0.0025403	0.00801686	0.751943	-0.00626024	0.00435332	0.153263	0.00422131	0.00657925	0.522461
cg12032396	-0.00880585	0.00636069	0.169033	0.000573584	0.00345399	0.868411	0.00636265	0.00522007	0.225497
cg12032415	-0.0370906	0.021547	0.0879924	0.00864667	0.0117005	0.461479	0.0386692	0.0176831	0.0308755
cg12032443	-0.00160659	0.00367594	0.662929	0.000390119	0.00199611	0.84541	0.0020475	0.00301676	0.498747
cg12032464	-0.00265023	0.00200817	0.189667	-0.000501025	0.00109048	0.646815	0.0027284	0.00164806	0.10067
cg12032489	-0.00188837	0.0132467	0.886903	-0.00832553	0.00719326	0.249613	0.00255174	0.0108713	0.81486
cg12032497	-0.0144559	0.0133796	0.282307	0.00426272	0.0072654	0.558598	0.010118	0.0109803	0.358826
cg12032533	0.0125506	0.012588	0.320942	0.00295379	0.00683557	0.6665	-0.0171737	0.0103307	0.0992815
cg12032603	-0.0139875	0.0123376	0.259372	-0.00401201	0.00669955	0.550506	0.00904359	0.0101251	0.37371
cg12032620	-0.00319774	0.00257837	0.217533	0.00286071	0.00140011	0.043422	0.000627815	0.00211601	0.767257
cg12032648	-0.00877594	0.0115318	0.448273	-0.000665609	0.00626202	0.915543	0.0108487	0.00946389	0.254148
cg12032655	0.0050232	0.00798395	0.530547	-0.00329474	0.00433545	0.448908	-0.00537327	0.00655224	0.413952
cg12032656	-0.00817668	0.0201833	0.686175	0.0074615	0.0109599	0.49743	0.00672097	0.0165639	0.685707
cg12032663	-0.0065693	0.00837195	0.434328	0.00667411	0.00454614	0.144936	0.00653606	0.00687066	0.343538
cg12032679	0.00373798	0.00937562	0.690894	0.00883248	0.00509116	0.0855653	-0.00907431	0.00769435	0.240804
cg12032713	0.00481477	0.0127282	0.705954	-0.0013486	0.00691167	0.845659	0.00164856	0.0104457	0.874887
cg12032795	-0.0413593	0.0311361	0.186815	0.00307261	0.0169075	0.856129	0.0397901	0.0255526	0.1223
cg12032821	-0.000361233	0.0110392	0.973955	0.00927947	0.00599451	0.124496	0.000165746	0.00905961	0.985437
cg12032885	-0.0158085	0.0182717	0.388819	-0.00537188	0.00992194	0.589317	0.00359125	0.0149952	0.811169
cg12032915	-0.0111876	0.00655121	0.0905089	0.000956537	0.00355744	0.788523	0.00777087	0.00537642	0.151199
cg12032916	0.00691004	0.0059948	0.251543	0.00400669	0.0032553	0.221016	-0.00804478	0.00491979	0.104868
cg12032923	-0.0385435	0.0282713	0.175558	0.0214853	0.0153519	0.164472	0.0266014	0.0232016	0.254062
cg12033014	0.00439206	0.00750809	0.559761	-0.00296685	0.00407705	0.468347	-0.00390918	0.00616171	0.527117
cg12033021	-0.00115213	0.00513272	0.82281	0.00034632	0.00278718	0.90134	-0.00143335	0.00421231	0.734296
cg12033029	0.000773809	0.00370442	0.834922	-0.00168692	0.00201158	0.403508	0.000687454	0.00304013	0.821523
cg12033031	0.0214632	0.0129119	0.099303	-0.0149682	0.00701141	0.0349937	-0.0150817	0.0105965	0.157486
cg12033043	-0.000124567	0.00392113	0.974715	-0.00119827	0.00212926	0.574741	0.000576816	0.00321798	0.858073
cg12033072	0.119538	0.109083	0.275542	-0.11712	0.0592345	0.0505181	-0.0868717	0.089522	0.333978
cg12033074	-0.00223172	0.0125876	0.859602	-0.00298946	0.00683531	0.662711	-0.00121759	0.0103303	0.906389
cg12033178	-0.00462235	0.00828118	0.577859	-5.24088e-05	0.00449685	0.990722	0.00893613	0.00679617	0.191286
cg12033187	-0.00459658	0.00476143	0.336473	-0.000990607	0.00258555	0.702362	0.00087435	0.00390759	0.823361
cg12033214	-0.00805521	0.00581996	0.16914	0.000636861	0.00316036	0.840668	0.0032114	0.00477631	0.502764
cg12033216	-0.000389556	0.0117518	0.973616	-0.00378833	0.00638147	0.553968	0.000917089	0.00964441	0.924416
cg12033248	0.0139799	0.0229749	0.544121	-0.0117319	0.0124759	0.349092	-0.0198236	0.018855	0.295392
cg12033255	-0.00478264	0.0105849	0.652276	-0.0022229	0.0057478	0.699697	0.00672812	0.00868675	0.440281
cg12033273	-0.000654253	0.00372324	0.860836	-0.00225703	0.0020218	0.266707	-0.00108295	0.00305558	0.723705
cg12033297	-0.0276156	0.011793	0.0209974	0.0112595	0.00640387	0.0814896	0.0174714	0.00967828	0.0737767
cg12033425	-0.0113234	0.00830562	0.175558	0.00379843	0.00451013	0.401503	0.0136451	0.00681623	0.0477611
cg12033430	0.00155089	0.00825704	0.851359	-0.00516714	0.00448374	0.251648	-0.0064491	0.00677636	0.343332
cg12033458	0.000907574	0.00714141	0.899104	-0.00112793	0.00387794	0.771707	0.00391266	0.00586079	0.505787
cg12033483	-0.00361897	0.00944348	0.702293	-0.00224737	0.00512801	0.662061	0.00857507	0.00775004	0.270944
cg12033528	-0.000902729	0.00633363	0.886923	-0.00184431	0.00343929	0.59287	-0.000897498	0.00519786	0.863231
cg12033578	-0.0251052	0.021646	0.248638	0.00800389	0.0117542	0.497342	0.0336155	0.0177644	0.0610802
cg12033591	0.0129688	0.0141177	0.360307	-0.00617571	0.00766623	0.422227	-0.00810169	0.0115861	0.485866
cg12033615	-0.0151635	0.024308	0.534047	0.0151118	0.0131998	0.254754	0.0150726	0.019949	0.451531
cg12033619	0.0125342	0.0214159	0.559561	-0.00594354	0.0116293	0.610317	0.0047775	0.0175755	0.786265
cg12033622	0.00856363	0.0243974	0.726256	-0.0210939	0.0132483	0.114211	0.0142944	0.0200224	0.476789
cg12033679	-0.0199152	0.00902623	0.0294362	0.00705663	0.00490143	0.15279	0.00677047	0.00740761	0.362722
cg12033692	0.00640333	0.00944168	0.49907	0.00431447	0.00512703	0.401885	-0.00242007	0.00774856	0.755385
cg12033779	-0.0287083	0.0199409	0.152801	0.00560286	0.0108283	0.605898	0.0270127	0.016365	0.101666
cg12033781	-0.00983987	0.00776146	0.207551	-0.00457348	0.00421463	0.28023	0.00960657	0.00636965	0.134375
cg12033799	0.0149213	0.00868488	0.0885964	-0.00723708	0.00471607	0.127764	-0.00425932	0.00712748	0.55134
cg12033822	0.00312466	0.00763797	0.683265	0.000822221	0.00414758	0.843222	-2.15334e-05	0.0062683	0.997265
cg12033909	-0.000590988	0.00934368	0.949682	-0.00656111	0.00507382	0.198675	0.0081022	0.00766814	0.293007
cg12033914	-0.00344327	0.0115035	0.765259	0.00147462	0.00624667	0.813821	-0.00279752	0.00944069	0.76754
cg12033943	-0.00134005	0.0050373	0.790718	-0.00135379	0.00273536	0.621642	-0.000384051	0.00413399	0.926151
cg12033966	0.00323869	0.00353789	0.361968	-0.00297702	0.00192115	0.124109	-0.00230124	0.00290346	0.429725
cg12033981	0.0173028	0.0119418	0.150203	-0.000980524	0.00648467	0.88009	-0.0141201	0.00980038	0.15249
cg12034023	-0.0158065	0.00762197	0.0404323	0.00327994	0.00413889	0.429793	0.00310489	0.00625517	0.620622
cg12034086	0.00580582	0.0096967	0.550576	0.00301326	0.00526551	0.568311	-0.00461093	0.00795786	0.563491
cg12034111	-0.0153345	0.0191586	0.425207	0.0122734	0.0104035	0.240649	-0.00497866	0.015723	0.752111
cg12034118	-0.00592098	0.00810991	0.466887	0.0072994	0.00440385	0.100267	0.00211714	0.00665562	0.751014
cg12034158	-0.00150353	0.00372907	0.68759	0.00233142	0.00202496	0.252089	-0.00181504	0.00306036	0.554344
cg12034160	-0.00178222	0.00883489	0.840504	-0.00556297	0.00479753	0.248743	0.00276654	0.00725059	0.703523
cg12034167	-0.0010989	0.00276299	0.691607	0.000611598	0.00150036	0.684334	-0.000308166	0.00226752	0.892145
cg12034199	0.00516675	0.0093539	0.58182	0.000570268	0.00507936	0.910813	-1.61782e-05	0.00767652	0.998322
cg12034227	0.00718878	0.0101649	0.480928	-0.00430388	0.00551976	0.437229	-0.0111505	0.0083421	0.184093
cg12034229	0.000493832	0.00197064	0.802595	-0.000566482	0.0010701	0.597614	-0.000349937	0.00161726	0.829095
cg12034297	0.00219834	0.0105662	0.835572	-0.012202	0.00573769	0.035685	0.00914717	0.00867146	0.293801
cg12034345	0.00790313	0.0122174	0.519061	-0.00784402	0.00663431	0.23962	-0.00778407	0.0100265	0.43921
cg12034383	-0.00280697	0.00330944	0.398185	0.00266449	0.00179709	0.141023	0.00306595	0.00271598	0.261414
cg12034413	0.00306765	0.00856327	0.720855	0.00357627	0.00465004	0.443492	-0.00658656	0.00702767	0.350693
cg12034437	-0.000189784	0.00888685	0.983001	-0.00548319	0.00482574	0.258327	-0.000796278	0.00729323	0.913258
cg12034488	-0.0290493	0.0168322	0.0871879	0.012631	0.00914022	0.169798	0.0266999	0.0138138	0.0558264
cg12034494	0.0064156	0.00754414	0.396946	0.00327762	0.00409663	0.425391	-0.00585159	0.0061913	0.346664
cg12034498	0.0188807	0.0109893	0.0885927	-0.0112152	0.00596741	0.0628359	-0.00646934	0.00901865	0.474692
cg12034510	0.0129919	0.0175848	0.461596	0.0091811	0.00954894	0.33842	-0.0112018	0.0144315	0.439293
cg12034573	0.00542678	0.0158116	0.732092	-0.0018968	0.00858603	0.825567	0.00484822	0.0129762	0.709403
cg12034641	0.013216	0.00699801	0.0615879	-0.00885536	0.00380006	0.0216132	-0.00450873	0.0057431	0.4341
cg12034745	-0.00248233	0.0100577	0.805517	-0.00196041	0.00546155	0.720322	0.00655346	0.00825413	0.428928
cg12034757	-0.0194471	0.0114705	0.0928271	-0.000305718	0.0062287	0.960943	0.0085096	0.00941353	0.367984
cg12034765	-0.00730527	0.00639206	0.255576	0.00142068	0.00347102	0.683118	0.0014044	0.00524582	0.789417
cg12034775	0.00635127	0.00865796	0.464768	0.0018458	0.00470145	0.695373	-0.00553727	0.00710539	0.437473
cg12034783	0.00145156	0.0237397	0.951355	-0.0111635	0.0128912	0.388386	-0.0194057	0.0194826	0.32141
cg12034786	-0.000253931	0.00657986	0.969285	-0.00439606	0.003573	0.221189	0.00309748	0.00539994	0.5674
cg12034847	-0.00608783	0.00923045	0.510929	0.00350183	0.00501233	0.486249	-0.00142416	0.00757522	0.851221
cg12034869	0.00903851	0.0153482	0.557137	0.00517658	0.00833438	0.535811	-0.0173593	0.0125959	0.170946
cg12034871	-0.00447262	0.0160251	0.780691	0.000182321	0.00870195	0.983322	0.00170128	0.0131514	0.897308
cg12034938	-0.00782393	0.00718343	0.278462	-0.000524376	0.00390075	0.893309	0.00995934	0.00589527	0.0939798
cg12034943	-0.0231019	0.0179884	0.201748	0.0172428	0.00976808	0.0803017	0.00759213	0.0147627	0.608088
cg12035001	-0.0026251	0.00771742	0.73439	-0.00849415	0.00419072	0.0450916	0.0023909	0.0063335	0.70653
cg12035092	0.00234893	0.00570363	0.681265	-0.00484825	0.00309719	0.120369	-0.00137791	0.00468084	0.769028
cg12035103	-0.00451384	0.0167274	0.787783	0.00114638	0.00908333	0.899798	0.00748872	0.0137278	0.586504
cg12035123	0.00809356	0.00731296	0.27082	0.0025562	0.00397109	0.521108	-0.00212275	0.00600157	0.724241
cg12035144	0.126868	0.0645026	0.0517167	0.00262337	0.0350263	0.940433	-0.136243	0.0529358	0.0113907
cg12035174	0.00368213	0.00906877	0.685514	0.000166721	0.00492453	0.973054	-0.00531234	0.00744252	0.476874
cg12035237	0.0299911	0.0119522	0.0135555	-0.0126917	0.00649029	0.0530614	-0.0148641	0.00980888	0.132546
cg12035269	-0.00346803	0.0110139	0.753451	0.00461997	0.00598078	0.441493	0.010017	0.00903885	0.270186
cg12035304	-0.0118371	0.00755544	0.120057	0.00491702	0.00410276	0.233312	0.0105441	0.00620057	0.0918627
cg12035374	-0.000348465	0.00992947	0.972068	-0.0029312	0.00539191	0.587797	0.00332279	0.00814889	0.684243
cg12035402	0.00483298	0.0193846	0.803578	-0.0106947	0.0105263	0.311856	0.00715688	0.0159085	0.653684
cg12035503	-0.00757689	0.0150352	0.615308	0.0158806	0.00816442	0.054316	0.0115613	0.012339	0.350827
cg12035530	-0.0110417	0.0151517	0.467708	0.00750205	0.00822767	0.363864	0.0155925	0.0124346	0.212514
cg12035532	-0.0122268	0.00908157	0.180964	2.92253e-05	0.00493148	0.995282	0.00690641	0.00745303	0.356133
cg12035553	-0.00812363	0.00747309	0.27939	0.00347842	0.00405804	0.393216	0.00751373	0.00613299	0.223142
cg12035564	0.0166855	0.0136155	0.223012	-0.0148038	0.00739351	0.0477167	-0.00604217	0.0111739	0.589781
cg12035585	0.00416805	0.00279348	0.138545	-0.00211117	0.00151692	0.166806	-0.00193105	0.00229255	0.401439
cg12035596	0.00899417	0.0100669	0.373572	-0.00171269	0.00546653	0.754643	-0.00845147	0.00826166	0.308565
cg12035625	0.0144672	0.00954521	0.132475	-0.0034082	0.00518325	0.512207	-0.00618492	0.00783353	0.431492
cg12035629	-0.0296697	0.0136565	0.0319585	0.00324731	0.00741575	0.662322	0.0234427	0.0112075	0.0387684
cg12035699	0.00195879	0.00290611	0.50171	-0.000666872	0.00157808	0.673423	-0.00164719	0.00238497	0.491238
cg12035723	0.0139052	0.0181846	0.446107	-0.0109021	0.00987461	0.27198	-0.0188006	0.0149237	0.210414
cg12035766	-0.00129898	0.0146505	0.929509	0.00346035	0.00795551	0.664442	0.00647881	0.0120233	0.591076
cg12035782	-0.0248038	0.0122586	0.0454586	0.00330618	0.00665667	0.620412	0.0160028	0.0100603	0.114551
cg12035827	0.000220527	0.00806768	0.978242	0.00156197	0.00438092	0.722119	-0.0018917	0.00662096	0.775634
cg12035880	-0.0266593	0.0134475	0.04992	0.0192971	0.00730228	0.00942681	0.0169134	0.0110361	0.128256
cg12036017	0.000440087	0.0042539	0.91779	-0.0034417	0.00230995	0.139101	-0.000501195	0.00349107	0.886107
cg12036105	-0.00890233	0.00729721	0.225088	-0.00264136	0.00396254	0.506435	0.0110677	0.00598865	0.0672723
cg12036257	0.00186767	0.0100602	0.853062	-0.00335575	0.0054629	0.540299	-0.00107455	0.00825617	0.896684
cg12036292	0.0113371	0.00883671	0.202205	-0.00139246	0.00479852	0.772221	-0.0119566	0.00725208	0.10206
cg12036303	-0.00219778	0.0100471	0.827252	-0.000394091	0.00545579	0.942547	0.00125002	0.00824542	0.879779
cg12036307	0.024042	0.019879	0.229095	-0.00168341	0.0107947	0.87636	-0.0213905	0.0163142	0.192536
cg12036365	0.00602904	0.0085158	0.480454	-0.00819402	0.00462426	0.0791693	-5.29869e-06	0.00698872	0.999396
cg12036389	-0.011347	0.010837	0.297366	0.000276555	0.0058847	0.962602	0.00508495	0.00889364	0.568657
cg12036392	-0.00728223	0.00702	0.301846	0.00337058	0.00381201	0.378516	0.000306608	0.00576115	0.957653
cg12036414	-0.00197728	0.00653962	0.762953	0.00242072	0.00355115	0.496879	0.00265406	0.00536691	0.621924
cg12036419	0.00520071	0.016182	0.748526	-0.00178756	0.00878716	0.839176	-0.00154257	0.0132802	0.907741
cg12036544	0.0113024	0.0101477	0.2678	-0.0134221	0.00551044	0.0164662	0.00169195	0.00832802	0.839383
cg12036554	-0.00855355	0.0120114	0.4779	2.61142e-05	0.00652246	0.996813	0.00104694	0.0098575	0.915611
cg12036559	0.00168963	0.00411397	0.682088	0.00323596	0.00223397	0.150316	-0.000106373	0.00337624	0.974923
cg12036619	0.005404	0.00827291	0.51498	0.00450931	0.00449236	0.317691	-0.00844712	0.00678938	0.216083
cg12036621	-0.00415593	0.00235233	0.080047	-0.000225436	0.00127736	0.860237	0.00386034	0.0019305	0.0480019
cg12036633	0.138079	0.0799241	0.0868612	-0.0277919	0.0434005	0.52327	-0.0570946	0.0655918	0.385948
cg12036670	0.0108889	0.00703407	0.124489	-0.00613913	0.00381965	0.110866	-0.0098005	0.00577269	0.0923853
cg12036731	-0.00259701	0.0111657	0.816513	0.00617931	0.00606319	0.310368	-0.00348586	0.0091634	0.704374
cg12036735	-0.00631218	0.0102032	0.537427	0.00657035	0.00554053	0.238229	0.00371773	0.0083735	0.657924
cg12036741	-0.00372926	0.00240459	0.123799	0.00208109	0.00130574	0.11385	0.00286846	0.00197339	0.148912
cg12036817	-0.00640601	0.0207385	0.757986	-0.000973813	0.0112614	0.931247	-0.000361318	0.0170196	0.983101
cg12036829	-0.00167261	0.0160704	0.917295	-6.66528e-05	0.00872659	0.99392	0.00941639	0.0131886	0.476753
cg12036877	-0.00215334	0.00536814	0.6891	0.000538522	0.00291501	0.853772	0.00629441	0.00440551	0.155907
cg12036924	0.00394567	0.00828318	0.634772	-0.00426833	0.00449794	0.344725	0.00269451	0.00679781	0.692593
cg12036977	0.00179842	0.00870599	0.836726	-0.00668349	0.00472754	0.160263	-0.00113582	0.0071448	0.873982
cg12037034	-0.023897	0.0173316	0.170749	0.0229809	0.00941141	0.0162072	0.0206464	0.0142236	0.149471
cg12037042	0.000645284	0.00690932	0.925761	0.0108531	0.0037519	0.00460533	-0.00319935	0.00567031	0.573748
cg12037100	0.00137425	0.0150908	0.927606	-0.00290839	0.00819462	0.723333	0.00231445	0.0123847	0.852099
cg12037129	-0.012402	0.0119526	0.301735	0.00761247	0.00649053	0.243387	0.00676305	0.00980925	0.491988
cg12037162	0.0199292	0.009383	0.0359134	0.000970974	0.00509517	0.849216	-0.0153407	0.00770041	0.0488267
cg12037238	0.0482931	0.0190926	0.0128424	-0.0129021	0.0103677	0.21598	-0.0371569	0.0156689	0.0194603
cg12037324	-0.00494377	0.0123946	0.690767	-0.00212825	0.00673054	0.752444	0.00963266	0.010172	0.345724
cg12037340	-0.000392906	0.0148648	0.978961	0.00261435	0.00807191	0.746642	-0.00184293	0.0121992	0.880198
cg12037493	0.00106355	0.00796327	0.893996	-0.000382296	0.00432422	0.929713	-0.000905824	0.00653526	0.890015
cg12037509	0.0109184	0.00897721	0.226499	-0.00772384	0.00487481	0.115965	-0.00586555	0.00736739	0.42766
cg12037512	-0.00429738	0.0085768	0.617339	-2.76613e-05	0.00465738	0.995272	0.00134514	0.00703877	0.848796
cg12037516	-0.00128817	0.00899006	0.886325	0.00270064	0.00488179	0.581244	0.00611468	0.00737793	0.409023
cg12037538	0.000100306	0.00226041	0.964686	-0.000628291	0.00122745	0.60977	-0.000108596	0.00185507	0.953424
cg12037550	-0.00300789	0.0199224	0.880268	-0.00964926	0.0108183	0.374372	0.0030779	0.0163498	0.851026
cg12037585	0.00435441	0.00899622	0.629329	-0.000563999	0.00488514	0.908297	-0.00892669	0.00738299	0.229221
cg12037593	-0.00513432	0.0152951	0.737749	0.00832321	0.00830558	0.318483	-0.00220136	0.0125524	0.861108
cg12037641	-0.00944038	0.00956195	0.325669	0.00115877	0.00519234	0.823817	0.00869858	0.00784727	0.27007
cg12037704	-0.00193095	0.00999716	0.847198	0.0091879	0.00542867	0.0933856	-0.00283196	0.00820443	0.730622
cg12037757	0.011895	0.0109587	0.280103	-0.0132638	0.00595081	0.0278524	-0.00432409	0.00899356	0.631614
cg12037784	0.0161541	0.00971148	0.0990782	-0.00384773	0.00527354	0.467167	-0.0132984	0.00796998	0.0980473
cg12037797	-0.00139491	0.00171901	0.418851	0.000158224	0.000933456	0.865712	0.00100201	0.00141075	0.479042
cg12037802	0.000591912	0.00201861	0.769901	3.52272e-05	0.00109615	0.974421	-0.000818416	0.00165663	0.622273
cg12037811	-0.00514071	0.00780328	0.511409	-0.000996799	0.00423735	0.814459	0.00756738	0.00640397	0.239885
cg12037815	-0.00419647	0.00919795	0.649117	-0.00347954	0.00499468	0.487491	0.00444129	0.00754854	0.557494
cg12037819	0.00445076	0.0120528	0.712635	0.00360291	0.00654492	0.583099	-0.00969156	0.00989144	0.329338
cg12037895	-0.00708515	0.00870576	0.417491	0.00143874	0.00472741	0.761443	0.00557166	0.00714461	0.437159
cg12037898	0.00301669	0.00657591	0.64732	0.00228636	0.00357086	0.52332	-0.00646872	0.0053967	0.233242
cg12037916	-0.00971228	0.0102405	0.344995	-0.000598687	0.0055608	0.91446	0.00564492	0.00840412	0.503193
cg12037947	0.00258873	0.00523369	0.621849	-0.00150343	0.002842	0.59787	-0.000761936	0.00429517	0.859525
cg12037994	-0.00422001	0.010113	0.677281	-0.00542186	0.00549155	0.325657	0.000615664	0.00829946	0.941001
cg12038091	-0.0142073	0.0133136	0.288251	-0.00712737	0.00722955	0.326363	0.0112727	0.0109261	0.304467
cg12038149	0.00254064	0.0178276	0.886937	0.00488654	0.00968076	0.614731	0.0003482	0.0146307	0.981056
cg12038285	-0.00335225	0.0299003	0.910937	0.00668166	0.0162365	0.681491	0.00617125	0.0245385	0.801902
cg12038298	0.0678312	0.0187653	0.000455134	-0.0229087	0.01019	0.0265592	-0.044541	0.0154003	0.00461156
cg12038299	-0.00935973	0.0128402	0.467587	0.00475079	0.00697248	0.497074	0.00711211	0.0105376	0.501139
cg12038352	-0.0136961	0.0310498	0.660007	0.00114895	0.0168607	0.945795	0.0233758	0.0254819	0.360965
cg12038518	-0.0293775	0.0214957	0.174517	0.0172176	0.0116726	0.14306	0.0319409	0.0176411	0.0729321
cg12038572	-0.00719528	0.00838187	0.392519	-0.00627579	0.00455153	0.170744	0.0103856	0.0068788	0.133963
cg12038582	0.0108645	0.01344	0.420624	-0.000274322	0.00729821	0.970085	-0.00900793	0.0110299	0.415875
cg12038583	-0.0219036	0.0579126	0.705997	-0.000386569	0.0314478	0.990215	0.0106458	0.0475275	0.823179
cg12038694	0.0368345	0.0103416	0.000545727	-0.00302833	0.0056157	0.590796	-0.0266785	0.0084871	0.00214679
cg12038696	0.0105976	0.0121871	0.386427	-0.00646	0.00661786	0.331134	-0.0010851	0.0100017	0.913804
cg12038708	0.00273458	0.00700218	0.696898	0.000797035	0.00380233	0.834354	-0.00587309	0.00574653	0.309012
cg12038788	-0.00940692	0.014854	0.527857	0.00620116	0.00806602	0.443659	0.00328696	0.0121903	0.787944
cg12038834	-0.00705589	0.00876656	0.422634	0.0058851	0.00476043	0.218998	0.00346498	0.00719451	0.631037
cg12038922	0.00805758	0.00385218	0.0387678	-0.00289374	0.00209181	0.169354	-0.00330447	0.00316139	0.298195
cg12038935	0.00437872	0.00427124	0.307536	-0.00322698	0.00231937	0.166937	-0.00832533	0.00350531	0.019277
cg12038940	0.00924393	0.00760455	0.226748	-0.00882604	0.00412943	0.0347844	-0.00524547	0.00624088	0.40245
cg12038958	-0.0088706	0.00740947	0.233803	-0.00136934	0.0040235	0.734252	0.00291876	0.00608078	0.632182
cg12038981	0.00155632	0.00370371	0.675155	0.000902465	0.00201119	0.654515	-0.00185139	0.00303955	0.543714
cg12039072	-0.000182683	0.00377186	0.961459	-0.000533631	0.0020482	0.794937	-0.00239532	0.00309548	0.440701
cg12039110	-0.00752726	0.0100773	0.456685	0.00275045	0.00547216	0.616233	0.0064811	0.00827017	0.434916
cg12039133	0.00382416	0.00749977	0.611141	-0.00183248	0.00407253	0.653625	-0.00233862	0.00615488	0.704706
cg12039184	-0.000438932	0.00230043	0.849031	0.00119659	0.00124918	0.340216	0.000412629	0.00188791	0.827395
cg12039196	0.0152411	0.00779829	0.0531893	-0.00347125	0.00423463	0.414144	-0.0141346	0.00639987	0.0292777
cg12039221	0.0190458	0.0126359	0.134605	0.00263304	0.00686155	0.701913	-0.0179822	0.01037	0.0857081
cg12039242	-0.0118888	0.00488878	0.0166353	0.000309869	0.00265471	0.907291	0.00849213	0.00401211	0.0365465
cg12039286	-0.00274977	0.00296502	0.355748	0.000428828	0.00161007	0.790475	0.00261451	0.00243332	0.284968
cg12039288	0.00491389	0.00786647	0.533486	-0.0023428	0.00427166	0.584493	-0.0032417	0.00645583	0.616575
cg12039314	0.0206633	0.0222564	0.355223	-0.010086	0.0120857	0.405784	-0.0234378	0.0182653	0.202124
cg12039422	-0.00532082	0.00825247	0.520429	0.00589084	0.00448126	0.191396	0.00448714	0.00677261	0.509009
cg12039429	0.0309674	0.0126498	0.0159436	-0.0158078	0.00686909	0.0232591	-0.0206706	0.0103814	0.0489459
cg12039490	-0.000265879	0.00794735	0.973372	0.00585798	0.00431558	0.177431	-0.001408	0.00652221	0.829483
cg12039505	0.00860369	0.00631867	0.176097	-0.00815482	0.00343117	0.0191965	-0.00308139	0.00518558	0.553583
cg12039542	-0.00920828	0.00875251	0.295072	0.00113924	0.0047528	0.81101	0.0051612	0.00718298	0.473953
cg12039583	0.028435	0.0217221	0.19325	-0.0160384	0.0117955	0.176705	-0.0296242	0.0178268	0.0994047
cg12039595	0.0158355	0.011606	0.175218	-0.0129129	0.00630229	0.0428497	-0.0101323	0.00952476	0.289757
cg12039611	-0.0105868	0.00843896	0.212313	0.00940178	0.00458253	0.0425781	0.005201	0.00692566	0.454271
cg12039624	-0.00445447	0.0108091	0.681065	0.00935289	0.00586956	0.113927	0.0115188	0.00887076	0.196825
cg12039660	-0.00909416	0.0094902	0.340029	0.00185708	0.00515338	0.719268	0.00132286	0.00778838	0.86544
cg12039664	0.00975042	0.00786248	0.21757	0.00378284	0.00426949	0.377542	-0.0129761	0.00645256	0.0467708
cg12039763	-0.00811485	0.0135683	0.55102	0.00869212	0.00736787	0.240652	0.0052668	0.0111352	0.637159
cg12039766	0.00513934	0.0111671	0.646265	-0.00593425	0.00606396	0.32992	-0.00687793	0.00916456	0.454561
cg12039769	0.028819	0.0229788	0.212444	-0.0210057	0.0124779	0.0951286	-0.00377173	0.0188581	0.841846
cg12039901	-0.00347179	0.00767706	0.651995	-0.00836153	0.0041688	0.0473389	0.00590087	0.00630038	0.351021
cg12039910	0.0155628	0.0139599	0.267355	-0.00721921	0.00758051	0.343013	-0.00783177	0.0114565	0.495661
cg12039923	-0.074702	0.0231882	0.0016773	0.0347951	0.0125917	0.00670872	0.0580107	0.01903	0.002882
cg12039935	0.00819983	0.0105989	0.440796	-0.00165144	0.0057554	0.7747	0.000444509	0.00869823	0.959336
cg12039967	-0.00694467	0.0112013	0.536547	-0.00323023	0.00608253	0.596444	0.00378401	0.00919263	0.681408
cg12039970	0.00451378	0.00842414	0.593169	0.00153765	0.00457449	0.737409	-0.00813014	0.0069135	0.242141
cg12039989	0.00409407	0.00967419	0.672979	0.00376909	0.00525329	0.474603	-0.00234897	0.00793938	0.767893
cg12040017	-0.00434863	0.00770879	0.573825	-0.00511614	0.00418603	0.224247	0.00246358	0.00632642	0.697725
cg12040201	0.000911756	0.00512187	0.859041	-0.00323045	0.00278128	0.247955	-0.00261758	0.0042034	0.534751
cg12040203	0.0112772	0.00711561	0.115869	-0.00308751	0.00386392	0.425976	-0.011443	0.00583961	0.0525784
cg12040278	-0.0105741	0.00431227	0.0157753	0.00243986	0.00234165	0.299725	0.0122263	0.00353898	0.000783356
cg12040280	0.00451278	0.00746513	0.546746	0.00171607	0.00405372	0.672879	-0.00746466	0.00612645	0.225667
cg12040285	-0.00266463	0.00990191	0.788355	0.00433469	0.00537694	0.421889	-0.00328893	0.00812626	0.686463
cg12040314	0.00876081	0.00612889	0.155715	-0.00639684	0.00332811	0.0571849	-0.00778221	0.00502983	0.124685
cg12040381	-0.0427756	0.121053	0.724493	0.1301	0.0657342	0.0502936	-0.0490914	0.0993452	0.622186
cg12040425	0.220852	0.0910177	0.0168713	-0.0733287	0.0494245	0.140761	-0.152538	0.0746961	0.0435324
cg12040486	0.00202059	0.00270354	0.456426	0.00154161	0.00146808	0.295979	-0.00162278	0.00221873	0.46609
cg12040588	-0.00269253	0.00884801	0.761467	-0.00171361	0.00480465	0.722033	0.00878927	0.00726135	0.228713
cg12040726	-0.00249226	0.0107373	0.816882	-0.00108934	0.00583056	0.852136	0.00901463	0.00881182	0.308545
cg12040739	0.0157593	0.0156663	0.316652	0.00450652	0.00850713	0.597363	-0.0180138	0.012857	0.164002
cg12040742	0.018073	0.0259873	0.488237	0.00418433	0.0141116	0.767395	-0.00779345	0.0213272	0.715497
cg12040750	-0.0686349	0.0533616	0.201066	0.0577746	0.0289765	0.0486435	0.0422919	0.0437926	0.336297
cg12040830	0.0012485	0.00271587	0.646636	-0.00179749	0.00147478	0.225519	-0.000739764	0.00222885	0.740594
cg12040834	-0.000194712	0.00361456	0.957137	0.000260053	0.00196278	0.894837	-4.99007e-06	0.00296638	0.998661
cg12040846	-0.00407554	0.00322025	0.208331	-0.000115637	0.00174866	0.947395	0.002328	0.00264278	0.380297
cg12040870	0.00244873	0.0136802	0.858268	-0.00415307	0.00742861	0.577255	-0.000764728	0.011227	0.945818
cg12040931	-0.00768448	0.00571377	0.181422	-0.00173755	0.0031027	0.57661	0.00661748	0.00468916	0.160999
cg12040935	-0.00397288	0.00906926	0.662202	0.000697063	0.0049248	0.887701	0.00276531	0.00744293	0.710953
cg12040981	-0.00220204	0.00759424	0.772392	0.00935668	0.00412383	0.0252235	0.0021729	0.00623242	0.728023
cg12041003	-0.012146	0.0103233	0.241913	0.00640569	0.00560579	0.255648	0.00485338	0.00847213	0.567906
cg12041010	0.00222474	0.00314643	0.481019	-0.00134216	0.00170857	0.433824	-0.00156277	0.0025822	0.546287
cg12041056	-0.00296548	0.00435606	0.497446	0.000729083	0.00236543	0.758494	0.000756356	0.00357491	0.832832
cg12041069	-0.00954005	0.0109473	0.385407	0.0044875	0.00594464	0.451933	0.00456417	0.00898423	0.612456
cg12041075	3.54434e-05	0.00685788	0.995886	0.0002413	0.00372397	0.948454	-0.00164554	0.0056281	0.770548
cg12041100	0.0272587	0.0178485	0.129574	-0.0144018	0.00969208	0.140156	-0.0256773	0.0146478	0.0823919
cg12041123	-0.0121956	0.00808196	0.134169	0.00121981	0.00438867	0.781576	0.0124448	0.00663267	0.0632663
cg12041134	0.00370055	0.00736314	0.616266	0.0018444	0.00399834	0.6455	-0.00269152	0.00604275	0.656897
cg12041146	0.0107175	0.00781118	0.172833	0.000623939	0.00424163	0.883323	-0.0107264	0.00641045	0.0971151
cg12041169	0.00327061	0.0121811	0.788818	-0.00546582	0.00661457	0.410406	0.0057619	0.00999671	0.565536
cg12041206	0.02652	0.0172711	0.12753	-0.00751393	0.00937859	0.424756	-0.0252425	0.014174	0.0776891
cg12041209	-0.00993968	0.028324	0.726314	-0.0254032	0.0153805	0.101459	0.013192	0.0232448	0.571516
cg12041213	0.0169228	0.0128356	0.190099	-0.00842483	0.00696998	0.229358	-0.0145296	0.0105338	0.170591
cg12041245	0.000880158	0.0162827	0.956989	-0.00799984	0.00884183	0.367564	-0.00362563	0.0133628	0.786652
cg12041266	-0.00492257	0.0257023	0.848469	0.0133492	0.0139569	0.340937	-0.00730917	0.0210932	0.729616
cg12041308	-0.018144	0.0129283	0.163304	0.0106415	0.00702031	0.132433	0.000936806	0.0106099	0.929802
cg12041338	-0.0173405	0.00977923	0.0789631	0.0112001	0.00531033	0.0372042	0.00440394	0.00802558	0.584298
cg12041340	0.00223249	0.00417597	0.594003	-0.00110871	0.00226764	0.625866	-0.00244019	0.00342712	0.477957
cg12041387	-0.00488169	0.00309693	0.117829	0.00429007	0.0016817	0.0121148	0.00524318	0.00254158	0.0414712
cg12041401	-0.0103415	0.0119321	0.387995	0.0043975	0.00647938	0.498759	0.000414595	0.0097924	0.966306
cg12041429	0.00829713	0.0109214	0.449051	-0.00546884	0.00593055	0.35847	0.00165926	0.00896294	0.853472
cg12041453	-0.020151	0.013727	0.144964	0.00980637	0.00745407	0.191053	0.0142971	0.0112655	0.207082
cg12041456	0.0113374	0.0103409	0.275316	0.000261274	0.00561535	0.962973	-0.00397497	0.00848657	0.640437
cg12041459	0.00139824	0.0175196	0.936533	0.00342091	0.0095135	0.719847	-0.0113848	0.0143779	0.430165
cg12041467	-0.000665066	0.0031809	0.834772	-0.00132394	0.0017273	0.445033	0.00295978	0.00261049	0.259343
cg12041599	-0.00132051	0.00271734	0.627965	0.000104119	0.00147557	0.943875	0.00160377	0.00223005	0.473565
cg12041600	-0.0118179	0.009399	0.211286	0.000521312	0.00510385	0.918831	0.00914262	0.00771354	0.238465
cg12041628	0.00504017	0.0142623	0.724471	0.00678698	0.00774472	0.382757	-0.014165	0.0117047	0.228798
cg12041675	-0.0101586	0.00975341	0.299907	-0.00213852	0.0052963	0.687161	0.00903835	0.00800439	0.261281
cg12041743	-0.00746339	0.00910519	0.414168	0.0027503	0.00494431	0.579165	0.00134548	0.00747242	0.857437
cg12041746	-0.00130139	0.00739616	0.860653	-0.00179905	0.00401627	0.655076	0.00406822	0.00606985	0.504114
cg12041783	0.00425334	0.00567182	0.454911	0.00135255	0.00307991	0.661413	-0.00220853	0.00465473	0.636105
cg12041786	0.00442096	0.0109438	0.687021	-0.00169387	0.00594274	0.776156	-0.00248946	0.00898135	0.782161
cg12041830	-0.0545164	0.02802	0.0542516	0.0423779	0.0152155	0.0063009	0.040693	0.0229954	0.0795618
cg12041841	0.00056828	0.00927926	0.951278	-0.000772476	0.00503883	0.878439	-0.000812523	0.00761527	0.915224
cg12041848	0.00108865	0.00875023	0.901215	-0.00216771	0.00475156	0.649138	0.00152464	0.00718111	0.832256
cg12041885	-0.00297749	0.00776665	0.702186	-0.00522945	0.00421745	0.217631	0.00206236	0.00637391	0.746883
cg12041933	0.0158002	0.0239974	0.511647	-0.00829004	0.0130311	0.525984	-0.00751392	0.0196941	0.703545
cg12041934	0.0182855	0.0199686	0.361821	-0.00984179	0.0108434	0.366057	-0.0227395	0.0163878	0.168066
cg12042055	6.35824e-05	0.0041905	0.987922	0.00194334	0.00227553	0.394953	-0.00430819	0.00343904	0.212961
cg12042057	0.0325765	0.0198745	0.104047	-0.0182433	0.0107923	0.0937827	-0.0193852	0.0163105	0.237193
cg12042060	0.00513553	0.0134932	0.704233	-0.00761244	0.00732708	0.301108	-0.0074727	0.0110735	0.501203
cg12042064	-0.00635774	0.0056139	0.259887	0.00129733	0.00304847	0.671254	0.00868357	0.0046072	0.0620982
cg12042113	0.0095683	0.0125998	0.449238	-0.00968141	0.00684197	0.159892	-0.00341019	0.0103404	0.742184
cg12042135	-0.0196775	0.00839822	0.0209241	0.00728558	0.00456041	0.113007	0.0146771	0.00689222	0.0354422
cg12042153	0.00324949	0.00802725	0.686405	-0.00420732	0.00435896	0.336556	-0.00538057	0.00658777	0.415836
cg12042187	0.0127072	0.0234138	0.58842	-0.0212715	0.0127142	0.0971583	0.00719556	0.0192151	0.708773
cg12042203	0.0269082	0.0220891	0.225767	-0.00565981	0.0119949	0.637966	-0.0146707	0.018128	0.420099
cg12042252	0.00102078	0.00806235	0.89948	-0.00306774	0.00437803	0.484961	-0.00186229	0.00661658	0.778888
cg12042264	-0.00738081	0.00736017	0.318156	-0.00144718	0.00399673	0.717978	0.00557981	0.00604032	0.357633
cg12042332	0.00698393	0.00858328	0.417594	-0.00407012	0.0046609	0.38443	-0.00581082	0.0070441	0.411202
cg12042366	-0.00327892	0.00889239	0.713036	0.00306748	0.00482875	0.526583	0.00408432	0.00729777	0.576845
cg12042402	-0.00579446	0.0165256	0.726533	-0.00545878	0.00897377	0.54424	0.0171081	0.0135622	0.209814
cg12042432	-0.00669145	0.0153543	0.663834	0.00497552	0.00833771	0.551901	0.0137924	0.0126009	0.276101
cg12042587	0.00592485	0.00487515	0.226847	-0.00492054	0.00264731	0.0657434	-0.00654955	0.00400092	0.104486
cg12042590	-0.000174595	0.0164371	0.991544	-0.00310386	0.00892567	0.728696	0.0131391	0.0134895	0.332184
cg12042598	-0.0324314	0.0172639	0.0629507	0.0165354	0.00937463	0.0805348	0.0326553	0.014168	0.0230512
cg12042629	-0.00605956	0.00473818	0.203631	3.79302e-05	0.00257293	0.988265	0.0054146	0.00388851	0.166591
cg12042633	-0.00102502	0.00323531	0.751979	-0.000846886	0.00175684	0.630728	0.00118042	0.00265514	0.657499
cg12042678	-0.000804891	0.00223114	0.718976	0.000473166	0.00121156	0.69689	0.00204657	0.00183105	0.266129
cg12042689	-0.0160597	0.00843823	0.0596276	0.00124808	0.00458214	0.785842	0.00492162	0.00692506	0.478777
cg12042711	0.000944038	0.0120149	0.937515	0.00517437	0.00652433	0.429434	0.000171241	0.00986033	0.986176
cg12042714	0.0129845	0.0098949	0.192171	-0.00894631	0.00537314	0.0987572	-0.00480403	0.00812051	0.555338
cg12042737	-0.00949253	0.022711	0.676783	0.00231989	0.0123325	0.851136	-0.00541347	0.0186384	0.772021
cg12042784	-0.011828	0.00753641	0.119417	0.00196235	0.00409243	0.63253	0.0116227	0.00618496	0.0628658
cg12042787	0.012571	0.0160618	0.435506	-0.00785629	0.00872187	0.369685	0.00115808	0.0131815	0.930151
cg12042834	-0.0160229	0.00997296	0.111001	0.00489597	0.00541553	0.367938	0.00718385	0.00818457	0.382003
cg12042843	-0.0048792	0.0129348	0.70674	-0.00184275	0.00702385	0.793538	0.00517374	0.0106153	0.626954
cg12042866	-0.012031	0.0105698	0.25749	0.00862637	0.0057396	0.135716	0.0137336	0.00867435	0.116238
cg12042923	0.0116611	0.0095932	0.226756	0.00484743	0.00520931	0.354133	-0.00527372	0.00787291	0.504353
cg12042927	-0.00724702	0.00715228	0.313166	0.000674946	0.00388384	0.862355	0.00882174	0.00586971	0.135723
cg12043019	-9.85745e-05	0.00284507	0.972424	0.000227336	0.00154493	0.883283	-0.000946452	0.00233488	0.686005
cg12043048	-0.0461752	0.0170299	0.00777544	0.0172538	0.00924757	0.0647383	0.0429915	0.013976	0.00264653
cg12043062	0.00330766	0.0101038	0.744012	0.00257357	0.00548658	0.639951	-0.0103204	0.00829196	0.215914
cg12043106	0.00432088	0.0035898	0.231306	2.96679e-05	0.00194934	0.987885	-0.00381874	0.00294606	0.197613
cg12043145	-0.00733361	0.0178976	0.682783	-0.00256196	0.00971876	0.792574	-0.00430683	0.0146881	0.769907
cg12043158	-0.0257795	0.0433522	0.553297	0.0326294	0.0235412	0.168532	0.039526	0.0355781	0.269007
cg12043187	0.0150982	0.00633394	0.0188532	-0.0063278	0.00343946	0.0684992	-0.00810395	0.00519812	0.121865
cg12043200	-0.000316156	0.0190423	0.986784	-0.0122825	0.0103404	0.237462	0.0097475	0.0156276	0.534091
cg12043230	0.00434207	0.0110912	0.696195	0.00548713	0.00602278	0.364255	-0.00807684	0.00910232	0.376833
cg12043275	0.00868013	0.0140402	0.5377	0.00261554	0.00762413	0.732208	0.00107329	0.0115225	0.925956
cg12043303	0.00929782	0.011527	0.421632	-0.00307722	0.00625942	0.623972	-0.00406264	0.00945997	0.668431
cg12043387	0.00420131	0.00909436	0.645016	0.00152337	0.00493843	0.758306	-0.0106306	0.00746353	0.157179
cg12043428	0.0144322	0.0148731	0.334	-0.00482204	0.00807643	0.5517	-0.0184607	0.012206	0.133294
cg12043473	-0.00165412	0.0082543	0.841542	0.000654996	0.00448226	0.884086	0.00239413	0.00677411	0.724448
cg12043508	0.0103836	0.0139676	0.458822	-0.00257563	0.0075847	0.734819	-0.00701614	0.0114629	0.541751
cg12043511	0.0147391	0.0153176	0.338041	-0.00596565	0.00831775	0.47476	-0.00737888	0.0125708	0.558415
cg12043561	0.0106685	0.00712215	0.137016	0.00272122	0.00386748	0.483158	-0.00567187	0.00584498	0.333984
cg12043631	0.0145661	0.0154099	0.346607	-0.00307859	0.00836789	0.713651	-0.00339941	0.0126465	0.788586
cg12043703	0.00694	0.0114684	0.546331	0.000864656	0.00622757	0.889828	-0.0038942	0.00941183	0.679859
cg12043722	0.0044481	0.0112108	0.692308	-0.00806192	0.00608772	0.188151	-0.00690403	0.00920048	0.454617
cg12043732	-0.00583994	0.0189269	0.758246	0.00794658	0.0102777	0.44107	0.0135262	0.0155329	0.385752
cg12043747	0.00972762	0.0105892	0.360297	-0.00820196	0.00575017	0.156589	-0.00545667	0.00869033	0.531369
cg12043793	-0.00597821	0.00758329	0.432193	0.000859965	0.00411789	0.834962	-0.0013284	0.00622343	0.83137
cg12043807	0.00231597	0.00210061	0.272641	-0.000541081	0.00114067	0.636189	-0.00169695	0.00172392	0.3271
cg12043818	0.00909981	0.00725068	0.212129	-0.00415605	0.00393727	0.293479	-0.00823659	0.00595047	0.169101
cg12043952	-0.01466	0.0124745	0.242454	0.00465226	0.00677392	0.493661	0.0131186	0.0102375	0.20274
cg12043965	0.00806297	0.0101949	0.430716	0.00820527	0.00553607	0.14116	-0.00620955	0.00836675	0.459566
cg12043967	-0.000162908	0.00715814	0.981884	0.00745719	0.00388702	0.0576416	-0.00232361	0.00587452	0.69321
cg12044000	0.00273584	0.00667106	0.682526	-0.00293267	0.00362253	0.419937	-0.00223329	0.00547478	0.684123
cg12044060	-0.000299965	0.00575758	0.958544	0.00125396	0.00312649	0.689141	-0.000780307	0.00472511	0.869136
cg12044076	-0.0193609	0.00787642	0.0155285	0.0107932	0.00427706	0.0130477	0.0173784	0.00646399	0.00829394
cg12044123	-0.00422236	0.00335154	0.210399	0.00107488	0.00181996	0.555997	0.000876151	0.00275053	0.75068
cg12044130	0.0101725	0.0235942	0.667208	0.00623602	0.0128121	0.627419	-0.025513	0.0193632	0.190374
cg12044210	0.00754161	0.00929453	0.418886	-0.000359766	0.00504713	0.943303	0.0011604	0.0076278	0.879365
cg12044213	-0.00196241	0.00718135	0.785162	-0.0011484	0.00389962	0.768939	-0.00380836	0.00589356	0.519503
cg12044250	0.00370951	0.00608365	0.543284	0.00142988	0.00330355	0.665984	-0.00426144	0.0049927	0.395218
cg12044284	-0.00519995	0.0115382	0.653113	0.002374	0.0062655	0.705493	-0.00430923	0.00946915	0.649948
cg12044293	0.00205841	0.00268863	0.445555	0.00175134	0.00145998	0.232885	-0.00268895	0.00220649	0.225583
cg12044295	-0.00540378	0.00351302	0.126867	0.00262972	0.00190764	0.170841	0.00129707	0.00288305	0.653672
cg12044299	0.0101014	0.00620248	0.106256	-0.0030265	0.00336808	0.370837	-0.00505054	0.00509023	0.323276
cg12044337	0.00500373	0.00568845	0.380978	-0.000567542	0.00308895	0.854561	-0.00219457	0.00466838	0.63922
cg12044338	-0.0098692	0.00980966	0.31659	-0.00324452	0.00532685	0.543723	0.0050696	0.00805056	0.530184
cg12044370	-0.0170493	0.0105472	0.108856	0.00925154	0.00572737	0.109106	0.00865578	0.00865586	0.31951
cg12044410	0.00896602	0.0108936	0.412256	-0.000977519	0.00591543	0.869051	-0.00810407	0.00894008	0.36666
cg12044415	-0.00210784	0.00687174	0.759621	0.00144796	0.0037315	0.698738	0.00116679	0.00563948	0.836473
cg12044418	-0.0047743	0.0096055	0.620154	0.00228455	0.00521599	0.662252	0.00479937	0.00788301	0.543896
cg12044505	0.0124381	0.00765944	0.10726	0.00124528	0.00415923	0.765199	-0.00800447	0.00628592	0.205562
cg12044531	0.00852445	0.0179075	0.634999	-0.0136419	0.00972415	0.163466	-0.00267258	0.0146963	0.856032
cg12044599	0.00667267	0.0185041	0.719086	0.00504362	0.0100481	0.616708	-0.0104773	0.0151859	0.491685
cg12044607	-0.0271912	0.0230359	0.240394	0.0097496	0.012509	0.437412	0.00799427	0.018905	0.673219
cg12044615	-0.000492691	0.00324167	0.879476	0.000739736	0.00176029	0.675134	0.000500245	0.00266036	0.851194
cg12044654	0.00155347	0.00415714	0.709357	-0.001044	0.00225742	0.644655	0.00338273	0.00341167	0.32361
cg12044671	0.000291176	0.0112744	0.979443	0.00126002	0.00612224	0.837319	0.00451321	0.00925264	0.62668
cg12044689	-0.00115268	0.00859601	0.893573	-0.00478522	0.00466782	0.30754	0.00271759	0.00705455	0.700814
cg12044693	0.004595	0.0128272	0.720862	0.000795595	0.00696542	0.909271	-0.00430656	0.010527	0.683263
cg12044703	-0.00446445	0.00920971	0.628814	0.00433616	0.00500106	0.387803	0.00583604	0.00755819	0.441683
cg12044704	0.0127872	0.00762007	0.0961665	-0.00170893	0.00413786	0.680412	-0.00542896	0.00625361	0.387212
cg12044726	-0.000303786	0.0041586	0.941899	-0.00169503	0.00225821	0.454492	0.00227093	0.00341287	0.507186
cg12044749	0.00135661	0.00278653	0.627336	0.000267434	0.00151314	0.860037	-0.00131866	0.00228684	0.565368
cg12044785	-0.00249097	0.00237561	0.29668	0.00127879	0.00129001	0.323713	0.000765709	0.00194961	0.695264
cg12044828	0.00459428	0.00700362	0.513203	0.00259891	0.00380311	0.495814	0.000676974	0.0057477	0.906456
cg12044862	0.0151702	0.0170168	0.374616	-0.0184274	0.00924046	0.0486039	-0.0104919	0.0139653	0.454084
cg12044889	-0.00170853	0.0037469	0.6493	-0.00173599	0.00203464	0.395393	0.000903307	0.00307499	0.769495
cg12044898	0.00327012	0.0117512	0.78132	0.00500863	0.00638114	0.434192	-0.00469926	0.00964391	0.627032
cg12044919	0.00843598	0.00734977	0.253546	-0.000916633	0.00399108	0.818774	-0.00545823	0.00603178	0.367489
cg12044923	-0.003988	0.00861983	0.644527	-0.00231699	0.00468075	0.621584	0.0106828	0.00707409	0.133877
cg12044943	0.00160987	0.00800368	0.840959	0.00173128	0.00434616	0.691147	-0.00126504	0.00656843	0.847633
cg12044973	0.00759402	0.00955246	0.428337	-0.00280591	0.00518719	0.589648	-0.00468533	0.00783948	0.551296
cg12045002	0.0093643	0.00559431	0.096992	-0.00413313	0.00303783	0.176436	-0.0108718	0.00459112	0.0196305
cg12045030	-0.00609206	0.00669689	0.364978	0.000108893	0.00363655	0.976166	0.00202128	0.00549598	0.713748
cg12045035	0.134016	0.0630078	0.0356569	0.0262124	0.0342145	0.445246	-0.118472	0.051709	0.0238611
cg12045059	-0.00430579	0.00732764	0.557999	-0.00179658	0.00397906	0.652512	0.00653983	0.00601362	0.279192
cg12045080	0.0158296	0.00621828	0.0122919	-0.00172922	0.00337665	0.6096	-0.0119766	0.00510319	0.0207211
cg12045126	-0.00248308	0.0118047	0.833787	-0.00545114	0.00641022	0.39696	0.00350916	0.00968787	0.717881
cg12045129	-0.0192646	0.0147352	0.193809	0.0097054	0.00800154	0.22775	0.0159375	0.0120929	0.190265
cg12045156	-0.00603987	0.0232064	0.795144	-0.00646338	0.0126016	0.609047	0.000787956	0.0190449	0.967073
cg12045237	-0.0537859	0.0424628	0.207953	0.0226363	0.0230582	0.328402	0.0674097	0.0348483	0.0556353
cg12045277	0.0110392	0.0147076	0.454507	-0.00467451	0.00798652	0.559545	-0.00274065	0.0120702	0.820798
cg12045294	0.0304851	0.016537	0.0679549	-0.0120622	0.00897993	0.18196	-0.0198895	0.0135715	0.145628
cg12045337	-0.00837605	0.00279023	0.00332053	0.00353597	0.00151515	0.021426	0.00589439	0.00228987	0.0113792
cg12045430	-0.00345891	0.0077494	0.656226	-0.00272639	0.00420809	0.518405	-0.00162126	0.00635975	0.799257
cg12045443	0.000769958	0.00687553	0.911039	-0.00307428	0.00373356	0.412052	0.00353997	0.00564259	0.531719
cg12045490	0.00260022	0.00628043	0.679666	0.00345787	0.00341041	0.312848	-0.00347734	0.00515421	0.501307
cg12045493	-0.0124997	0.0175768	0.478497	0.00412109	0.00954457	0.666751	0.0140503	0.0144249	0.332176
cg12045494	0.00292551	0.00718192	0.684547	-0.000224037	0.00389993	0.954294	-0.000160734	0.00589403	0.978293
cg12045511	0.00395429	0.00581765	0.498118	-0.000108722	0.00315911	0.972608	-0.00101963	0.00477441	0.831285
cg12045528	-0.0108759	0.0131834	0.411177	0.00504205	0.00715889	0.48273	0.00949016	0.0108193	0.382318
cg12045556	0.0127014	0.00705343	0.0744848	-0.00715365	0.00383016	0.0644633	-0.00754617	0.00578858	0.195082
cg12045560	0.00235331	0.00768329	0.759963	0.00240875	0.00417219	0.564892	-0.00769026	0.00630549	0.225221
cg12045634	0.0225283	0.00719215	0.00222246	-0.00303965	0.00390549	0.438062	-0.0183642	0.00590243	0.00237321
cg12045676	-0.00384571	0.00334817	0.253212	0.000338921	0.00181813	0.852465	0.0033437	0.00274776	0.226255
cg12045715	0.00292935	0.00788849	0.711095	0.00141355	0.00428362	0.742036	-0.00678719	0.0064739	0.296755
cg12045799	0.0155146	0.00997329	0.122673	0.000635271	0.0054157	0.906835	-0.00580199	0.00818484	0.479905
cg12045829	0.00246429	0.0108802	0.821239	0.000666603	0.00590819	0.910374	-0.000776226	0.00892915	0.930884
cg12045833	-0.00255252	0.00465584	0.584638	0.000752146	0.00252822	0.766646	-0.00137947	0.00382094	0.71877
cg12045866	0.000915597	0.00444985	0.83736	-3.69824e-05	0.00241636	0.987817	-0.000563964	0.00365189	0.877553
cg12045875	0.0420543	0.0302669	0.167502	-0.0167838	0.0164355	0.309405	-0.0411629	0.0248393	0.100335
cg12045881	0.00708996	0.00696719	0.31109	-0.00382751	0.00378333	0.313912	-0.00522733	0.00571781	0.362601
cg12045999	-0.00831883	0.0322111	0.796689	-0.0168203	0.0174913	0.338342	0.00860307	0.0264349	0.745464
cg12046048	-0.0175197	0.0171439	0.309059	0.00742015	0.00930948	0.427137	0.0135986	0.0140696	0.335903
cg12046053	0.00410071	0.00846931	0.629217	0.000122646	0.00459901	0.978773	-0.00607672	0.00695056	0.383872
cg12046056	-0.00011405	0.00288768	0.968567	0.00105376	0.00156807	0.502984	0.000602969	0.00236985	0.799636
cg12046061	-0.00600507	0.0108711	0.581803	0.00522125	0.00590324	0.37837	0.00290745	0.00892167	0.745129
cg12046064	-0.00226826	0.00749409	0.762711	0.00337809	0.00406945	0.408274	0.00834899	0.00615023	0.177398
cg12046131	0.000435853	0.00186576	0.815725	-0.00147039	0.00101315	0.14954	0.00191536	0.00153118	0.213624
cg12046157	0.00342353	0.00993765	0.731128	0.00517045	0.00539635	0.340094	-0.00150609	0.0081556	0.853828
cg12046168	-0.00285389	0.00424209	0.502513	0.00174445	0.00230355	0.450497	0.00455809	0.00348139	0.193169
cg12046183	-0.00392271	0.0090912	0.666961	0.0026809	0.00493671	0.588192	0.00141156	0.00746094	0.85029
cg12046288	-0.00101507	0.00437483	0.81695	-0.0015843	0.00237562	0.506233	-0.00129223	0.00359032	0.719598
cg12046314	-0.0183563	0.0149984	0.223612	0.0155988	0.00814446	0.0580551	0.00796427	0.0123089	0.518957
cg12046321	-0.00213295	0.00714139	0.765752	0.00448682	0.00387792	0.249772	0.00128283	0.00586077	0.827146
cg12046362	0.0116398	0.00953179	0.224637	-0.00387968	0.00517596	0.455121	-0.00384592	0.00782251	0.623948
cg12046375	0.000169931	0.00199608	0.932311	-0.000675697	0.00108391	0.534321	0.000903144	0.00163813	0.582529
cg12046395	-0.0450132	0.029456	0.129346	0.0148057	0.0159952	0.356664	0.0285446	0.0241739	0.240227
cg12046414	-0.00281133	0.00240745	0.245427	0.00116398	0.0013073	0.375208	0.00180828	0.00197574	0.362067
cg12046424	-0.0292482	0.0122275	0.0184528	0.00779832	0.00663978	0.242737	0.0245069	0.0100348	0.0161914
cg12046506	-0.0328837	0.0114802	0.00500564	0.0130593	0.00623401	0.0384806	0.0243274	0.00942156	0.0111341
cg12046522	0.00776739	0.00721233	0.283854	-0.000746437	0.00391644	0.849198	-0.00211025	0.00591899	0.722133
cg12046529	0.00813165	0.00577128	0.16166	-0.00358291	0.00313392	0.255411	-0.00572702	0.00473635	0.229192
cg12046564	0.0192007	0.00760162	0.0129653	0.00230067	0.00412784	0.578417	-0.0151829	0.00623847	0.0165532
cg12046591	0.00586102	0.00790548	0.460039	-0.00795222	0.00429284	0.0666441	-0.00613552	0.00648784	0.346376
cg12046677	-0.00503372	0.00666902	0.451987	0.00291387	0.00362142	0.422774	0.00204412	0.00547311	0.709507
cg12046723	-0.0347046	0.0151787	0.0241459	0.0171372	0.00824237	0.0399274	0.0237726	0.0124568	0.0589458
cg12046729	0.0434453	0.0201143	0.0329496	-0.0189475	0.0109225	0.085591	-0.0433947	0.0165073	0.00979375
cg12046758	-0.0033439	0.00393217	0.396952	-0.00122622	0.00213525	0.566955	0.00221278	0.00322704	0.494345
cg12046793	-0.00511613	0.0092493	0.581292	-0.00163891	0.00502257	0.74481	0.00146572	0.00759069	0.847241
cg12046819	0.0053598	0.00884676	0.545863	-0.00433966	0.00480398	0.368315	-0.00476786	0.00726033	0.512745
cg12046837	-0.0114113	0.00890879	0.202923	0.00826937	0.00483766	0.0902013	0.00389714	0.00731123	0.595085
cg12046867	-0.0158208	0.0323311	0.625577	0.0205663	0.0175565	0.243953	-0.000654962	0.0265334	0.980351
cg12046882	-0.0534126	0.022806	0.0209781	0.00973065	0.0123841	0.433712	0.0496769	0.0187163	0.0091282
cg12046888	0.00564712	0.010126	0.578192	0.00210212	0.00549862	0.702977	0.00240003	0.00831016	0.773273
cg12046947	0.0281517	0.0243414	0.249968	-0.0025483	0.0132179	0.847478	-0.0183183	0.0199765	0.361152
cg12046971	0.0203986	0.00866266	0.0203071	-0.00294639	0.00470401	0.532377	-0.0156072	0.00710924	0.0302399
cg12047012	0.00602757	0.0032406	0.0655548	-0.000594731	0.00175972	0.73603	-0.00349883	0.00265949	0.191043
cg12047086	-0.0119897	0.0123429	0.333487	-0.0060424	0.00670244	0.36928	0.00954456	0.0101295	0.348127
cg12047107	0.00984057	0.00820229	0.23282	-0.00427737	0.00445402	0.33899	-0.0083121	0.00673143	0.219529
cg12047174	0.0249941	0.0135467	0.0677234	-0.00744729	0.00735616	0.313574	-0.0197492	0.0111175	0.0784297
cg12047194	-0.00235046	0.00272637	0.390497	-0.000717357	0.00148048	0.628963	0.00288459	0.00223747	0.200026
cg12047204	0.0147858	0.00904739	0.105063	-0.00122968	0.00491293	0.802826	-0.0110498	0.00742498	0.139561
cg12047260	0.0117933	0.00815387	0.150923	0.00128649	0.00442772	0.771941	-0.0116071	0.00669169	0.0856198
cg12047268	0.0289054	0.0185081	0.121214	-0.000239205	0.0100503	0.981055	-0.0388608	0.0151892	0.0118736
cg12047283	-0.000759945	0.00881211	0.931433	0.00491284	0.00478516	0.306822	-0.00138921	0.00723189	0.848022
cg12047354	-0.0089813	0.0119913	0.455466	0.0105172	0.00651154	0.109141	0.000128631	0.009841	0.989595
cg12047361	0.0220432	0.0253828	0.387049	-0.0251444	0.0137834	0.0708282	-0.0236353	0.0208311	0.259002
cg12047371	0.0013387	0.00688405	0.846171	-0.00550063	0.00373818	0.144019	0.00187361	0.00564958	0.740794
cg12047375	0.00224444	0.00859056	0.794374	-0.00133934	0.00466486	0.774567	0.00981007	0.00705007	0.166886
cg12047391	0.0061839	0.00879669	0.483553	0.00556749	0.00477679	0.246326	-0.00980471	0.00721924	0.1772
cg12047425	0.00141011	0.00372122	0.705464	0.000396368	0.0020207	0.844852	-0.00141248	0.00305392	0.644627
cg12047479	0.0013132	0.0163492	0.936127	-0.0122571	0.00887795	0.170193	-0.00340257	0.0134174	0.800283
cg12047536	0.00770357	0.00823972	0.351872	-0.00257704	0.00447434	0.565819	-0.00273552	0.00676214	0.686605
cg12047667	-0.00977014	0.00992781	0.327217	0.00476602	0.00539101	0.378587	0.00635608	0.00814752	0.436993
cg12047721	-0.00642528	0.00722453	0.375745	0.00231684	0.00392307	0.556021	0.00170564	0.005929	0.774135
cg12047722	-0.00176597	0.00263858	0.504715	0.00198509	0.0014328	0.168715	-0.000233805	0.00216542	0.914215
cg12047771	-0.0199024	0.0111193	0.0762219	0.0163761	0.00603802	0.00775925	0.0121122	0.00912537	0.187153
cg12047805	-0.00127513	0.0044207	0.773548	0.00254848	0.00240053	0.290729	0.00167566	0.00362796	0.645084
cg12047815	0.0059976	0.0161996	0.711921	-0.00244628	0.0087967	0.781465	0.00245921	0.0132946	0.853587
cg12047860	-0.0144211	0.0165693	0.386004	0.00180353	0.00899748	0.8415	0.0137599	0.013598	0.313807
cg12047902	-0.00359738	0.0204916	0.860967	0.0206497	0.0111274	0.0661649	0.0144185	0.016817	0.393101
cg12047941	-0.0259515	0.0147312	0.0809039	0.00941697	0.00799937	0.241651	0.0160622	0.0120896	0.186729
cg12047944	0.00795693	0.0094415	0.401191	-0.00454804	0.00512693	0.376967	9.64421e-05	0.00774842	0.990092
cg12047959	0.00382506	0.00598832	0.524311	-0.00230293	0.00325178	0.480316	-0.000388967	0.00491447	0.937059
cg12047984	-0.0253725	0.0144808	0.0825351	0.0251637	0.00786337	0.00179552	0.00802675	0.011884	0.500825
cg12047989	0.00387705	0.0125714	0.75836	0.0102556	0.00682655	0.135881	-0.0123232	0.0103171	0.234871
cg12048031	0.0053993	0.00490818	0.273707	-0.00285291	0.00266525	0.286777	-0.0032633	0.00402803	0.419604
cg12048067	-0.00970817	0.00932305	0.300016	0.00256295	0.00506261	0.613694	0.00715366	0.00765121	0.351851
cg12048154	0.0112164	0.0207894	0.590615	-0.00831738	0.0112891	0.462836	0.00396981	0.0170614	0.816444
cg12048185	0.00828274	0.0104776	0.430927	-0.00856841	0.00568957	0.134937	-0.00187062	0.00859874	0.828186
cg12048225	-0.00469522	0.00954917	0.623919	0.00412999	0.0051854	0.427477	0.00446616	0.00783678	0.56991
cg12048247	0.0146917	0.0180589	0.417665	0.00309488	0.00980639	0.752905	-0.00890992	0.0148206	0.548952
cg12048253	0.00199851	0.00225762	0.377964	0.000633502	0.00122593	0.606368	-0.00280239	0.00185277	0.133265
cg12048310	0.000355031	0.00384733	0.926644	0.00081589	0.00208918	0.696899	-0.000669679	0.00315742	0.832424
cg12048331	0.00772168	0.014005	0.582511	0.00985206	0.00760502	0.197871	-0.00384524	0.0114936	0.738598
cg12048339	0.0148543	0.0110967	0.183456	-0.00771831	0.00602577	0.202928	-0.0097388	0.00910684	0.287233
cg12048341	-0.0187263	0.0252924	0.460639	0.00456612	0.0137343	0.740174	0.0121612	0.0207569	0.559149
cg12048345	0.0107033	0.0146371	0.466183	0.00432396	0.00794824	0.587533	-0.00822465	0.0120123	0.494983
cg12048358	-0.00103586	0.00204439	0.613388	-0.000464376	0.00111014	0.676541	-0.000235094	0.00167778	0.88882
cg12048375	-0.00259579	0.00836114	0.756799	0.00324641	0.00454028	0.476109	-0.000882178	0.00686179	0.897938
cg12048425	-0.00629295	0.00689918	0.363695	-0.000441729	0.0037464	0.906356	0.00293415	0.00566199	0.605346
cg12048508	-0.0107654	0.00682669	0.117678	0.00095568	0.00370704	0.797042	0.00538246	0.00560251	0.338799
cg12048536	0.0111045	0.0105673	0.295636	-0.00196715	0.00573825	0.732393	-0.0147194	0.00867231	0.0924701
cg12048552	0.00669556	0.00324315	0.0413201	-0.00308676	0.0017611	0.0824317	-0.00582076	0.00266158	0.0308631
cg12048573	-0.1456	0.0646986	0.0264107	0.0176633	0.0351327	0.616139	0.0661193	0.0530966	0.215681
cg12048662	0.00916665	0.0113899	0.422666	-0.00407626	0.00618493	0.511232	-0.0102986	0.00934739	0.27297
cg12048674	0.000159666	0.00255122	0.950211	0.00063354	0.00138536	0.648351	-0.00149987	0.00209372	0.475284
cg12048680	-0.0099431	0.00547415	0.0720366	-0.00245531	0.00297258	0.4106	0.00638575	0.00449251	0.158023
cg12048805	-0.0128764	0.0126585	0.311284	0.0119457	0.00687384	0.0850354	0.0138129	0.0103886	0.186391
cg12048816	0.00923871	0.00879996	0.296085	-0.00834752	0.00477857	0.0834515	-0.00743745	0.00722192	0.305342
cg12048861	0.0335973	0.0147948	0.0251005	0.00413142	0.00803388	0.608109	-0.0202722	0.0121417	0.0978367
cg12048863	0.0184971	0.0234073	0.431095	-0.0162164	0.0127107	0.204711	-0.026048	0.0192098	0.177885
cg12048965	0.0148828	0.00850149	0.0828003	3.37166e-05	0.00461649	0.994186	-0.006808	0.00697697	0.331314
cg12049067	-0.00915338	0.0125093	0.465892	-0.00110019	0.00679281	0.871632	0.00519114	0.0102661	0.614107
cg12049083	0.0198014	0.0192092	0.304883	-0.00851924	0.010431	0.415852	-0.0180598	0.0157646	0.254448
cg12049086	-0.00834861	0.0110504	0.451562	-0.00940646	0.00600059	0.11985	0.00887075	0.0090688	0.33014
cg12049088	-0.00250128	0.00277814	0.369904	0.000383488	0.00150859	0.799813	0.002408	0.00227995	0.293208
cg12049093	-0.0175207	0.0213087	0.412722	0.00939142	0.0115711	0.418756	0.0191792	0.0174875	0.275152
cg12049107	-0.000480399	0.00725498	0.947326	-0.000964961	0.00393961	0.806961	0.00403865	0.005954	0.499
cg12049174	-0.00122173	0.0182899	0.946864	0.00149401	0.00993179	0.880703	-0.00395707	0.0150101	0.79256
cg12049236	0.00249977	0.00610342	0.682919	-0.00200275	0.00331429	0.546904	-0.00449332	0.00500894	0.371645
cg12049263	0.0254583	0.019706	0.199096	-0.0304116	0.0107007	0.00534435	-0.0244572	0.0161722	0.133326
cg12049322	0.00516107	0.007863	0.512955	-0.00285754	0.00426978	0.504739	-0.00153129	0.00645298	0.812866
cg12049329	-0.00605875	0.00829343	0.466609	-0.000456651	0.00450351	0.919418	0.00363381	0.00680622	0.594491
cg12049367	-0.0013425	0.00411896	0.745095	0.00198922	0.00223668	0.375748	-0.00253632	0.00338033	0.454665
cg12049464	0.0700184	0.0343806	0.0440951	-0.0178131	0.0186694	0.342108	-0.0485557	0.0282153	0.0880813
cg12049471	0.0248325	0.0151886	0.10492	0.0112578	0.00824775	0.175052	-0.0133756	0.012465	0.285596
cg12049485	0.00286275	0.00336476	0.396728	-8.48672e-05	0.00182714	0.963037	-0.0029056	0.00276138	0.295001
cg12049498	-0.0139839	0.0129565	0.282815	0.00140814	0.00703564	0.841738	0.00928204	0.0106331	0.384598
cg12049550	0.0110919	0.0102085	0.279617	-0.00468807	0.00554341	0.399555	-0.00929986	0.00837785	0.269397
cg12049629	-0.000339682	0.00660146	0.959056	0.00291744	0.00358473	0.417489	-0.0024703	0.00541767	0.64931
cg12049688	-0.00208511	0.00502064	0.678726	0.00318163	0.00272632	0.245732	-0.00291307	0.00412033	0.481061
cg12049695	-0.00643805	0.020856	0.758141	0.0115954	0.0113253	0.308149	0.00914156	0.017116	0.594355
cg12049745	-0.0112607	0.0130674	0.390707	0.0049522	0.00709589	0.486714	0.0102645	0.0107241	0.340596
cg12049769	-0.0148777	0.0113325	0.191971	0.0064817	0.00615377	0.294516	0.00673762	0.0093003	0.470327
cg12049787	0.000965456	0.00480841	0.841238	-0.0018149	0.00261107	0.48847	-0.0015448	0.00394615	0.696206
cg12049803	0.00401794	0.00993085	0.686564	0.00550179	0.00539266	0.309855	-0.00306946	0.00815002	0.707182
cg12049872	0.00648975	0.00838172	0.44043	-0.0055215	0.00455145	0.227679	-0.00566893	0.00687868	0.411649
cg12049875	-0.00256654	0.0109548	0.8152	0.00367507	0.00594869	0.537988	-0.00162229	0.00899035	0.857133
cg12049925	-0.00599855	0.00857073	0.485475	0.011634	0.00465409	0.0139049	0.00182395	0.0070338	0.795879
cg12049949	0.00536542	0.00391341	0.173154	-0.00129614	0.00212506	0.543166	-0.00340037	0.00321164	0.292026
cg12049961	0.0077395	0.00925078	0.404613	-0.00436631	0.00502336	0.38663	-0.00452985	0.00759189	0.551955
cg12049973	0.00625944	0.00720585	0.386924	-0.00201668	0.00391293	0.607315	-0.00472914	0.00591367	0.42561
cg12049992	0.00375861	0.0119283	0.753282	-0.00778509	0.00647731	0.231983	0.000386095	0.00978926	0.968611
cg12050002	0.00626415	0.00335715	0.0647174	-0.000428136	0.001823	0.81476	-0.00578588	0.00275513	0.0380118
cg12050009	-0.00951301	0.0158531	0.549692	0.00104638	0.00860857	0.903477	-0.00269135	0.0130103	0.836499
cg12050045	0.00420926	0.0107573	0.696338	-0.000794547	0.00584144	0.892055	0.00107605	0.00882827	0.903211
cg12050054	0.00125834	0.00526357	0.811499	-0.00218691	0.00285823	0.445835	-0.000278416	0.00431969	0.948727
cg12050135	-4.5611e-05	0.0137712	0.997363	-0.000645052	0.00747805	0.931417	0.00430675	0.0113017	0.703886
cg12050175	-0.00996682	0.00953726	0.298296	0.00503428	0.00517893	0.333149	0.0124769	0.00782701	0.113788
cg12050271	-0.0299706	0.0204715	0.146042	0.00494618	0.0111165	0.657236	0.022735	0.0168005	0.178755
cg12050288	0.000730775	0.0135098	0.95696	-0.00767424	0.00733609	0.297811	0.00598888	0.0110872	0.590176
cg12050308	0.00889985	0.0196027	0.650715	0.00535574	0.0106447	0.615873	0.00193483	0.0160875	0.904489
cg12050358	0.0635715	0.0320223	0.0496078	0.00649213	0.0173888	0.709605	-0.0572358	0.0262799	0.0315467
cg12050434	-0.0092279	0.0129074	0.476168	-0.00699215	0.00700901	0.320666	0.0121939	0.0105928	0.252168
cg12050475	-0.00161834	0.00724932	0.823762	-0.000543246	0.00393653	0.890492	-0.00233063	0.00594934	0.696004
cg12050480	-0.00362941	0.00319008	0.25771	0.00186355	0.00173228	0.284379	0.000476036	0.00261803	0.856051
cg12050497	0.000646791	0.00298333	0.828764	0.00102267	0.00162001	0.52917	0.000102621	0.00244835	0.966643
cg12050504	-0.00538366	0.00683262	0.432429	0.000583698	0.00371026	0.875281	0.00368566	0.00560737	0.512368
cg12050518	0.00558126	0.0060222	0.356069	-0.00222848	0.00327018	0.497017	-0.008529	0.00494228	0.0872054
cg12050556	0.0145376	0.0119862	0.227782	-0.00536084	0.00650876	0.411929	-0.00539401	0.00983679	0.584563
cg12050560	0.019445	0.00886925	0.0304565	-0.00268918	0.00481619	0.577731	-0.0126402	0.00727879	0.0852603
cg12050576	-0.000904596	0.0140056	0.948619	-0.0100254	0.00760534	0.190174	-0.00230593	0.0114941	0.841367
cg12050641	0.0132302	0.0124597	0.290632	-0.00245517	0.00676587	0.717394	-0.0188018	0.0102254	0.0686506
cg12050706	0.00893898	0.0177743	0.616028	-0.00962432	0.00965179	0.320878	0.00248394	0.0145869	0.865099
cg12050713	0.0016594	0.00499476	0.740348	-0.000442046	0.00271226	0.870832	-0.00311837	0.00409908	0.448435
cg12050728	-0.00782817	0.00736363	0.290071	0.000290973	0.0039986	0.942122	0.00641628	0.00604315	0.290678
cg12050750	-0.00247865	0.00722752	0.732293	0.00262824	0.00392469	0.504474	-0.000946254	0.00593145	0.873543
cg12050857	0.00898733	0.0104631	0.392232	-0.0106077	0.00568167	0.0645645	-0.00681109	0.0085868	0.429366
cg12050881	0.00260462	0.00807901	0.747766	-0.00327198	0.00438707	0.457365	0.0065817	0.00663025	0.323046
cg12050949	0.0364523	0.0278715	0.193645	0.0241184	0.0151348	0.113901	-0.0305975	0.0228735	0.183759
cg12051018	-0.0049112	0.00781682	0.531119	0.000885084	0.0042447	0.835212	0.00900622	0.00641508	0.163162
cg12051023	-0.0114512	0.00674453	0.0923643	0.0043794	0.00366242	0.234359	0.00731082	0.00553507	0.189304
cg12051027	0.00821423	0.0156257	0.600163	0.00867176	0.00848507	0.309022	0.000472739	0.0128236	0.97066
cg12051064	0.0589446	0.0457235	0.20005	0.00205943	0.0248288	0.934046	-0.0820295	0.0375242	0.0309319
cg12051081	0.0339055	0.0206785	0.103935	-0.00839641	0.0112289	0.456205	-0.0227211	0.0169704	0.183373
cg12051096	0.00131578	0.00978028	0.893226	-0.00405534	0.0053109	0.446747	-0.00250701	0.00802644	0.755371
cg12051116	-0.0217225	0.0124145	0.0829471	0.0160815	0.00674133	0.018765	0.0109183	0.0101883	0.286223
cg12051132	-0.0117201	0.00859105	0.175282	0.00291265	0.00466512	0.533693	0.00265413	0.00705047	0.70731
cg12051203	-0.0069521	0.0205389	0.735643	0.000201008	0.011153	0.985653	0.00886955	0.0168558	0.599807
cg12051231	-0.00310592	0.00442439	0.484161	0.000108656	0.00240254	0.96401	-0.00174632	0.00363099	0.631508
cg12051233	2.68692e-05	0.00948186	0.997744	-0.000919034	0.00514885	0.858664	-0.00390165	0.00778154	0.617092
cg12051260	-0.00422856	0.0080319	0.599621	-0.00389541	0.00436149	0.373733	0.00546151	0.00659159	0.409149
cg12051326	0.0227465	0.0195996	0.248335	-0.0132746	0.010643	0.214952	-0.0121689	0.016085	0.450943
cg12051359	0.000917692	0.00242779	0.706163	0.000426605	0.00131834	0.746862	-0.00182342	0.00199243	0.362102
cg12051364	-0.00488735	0.0275782	0.859663	-0.013322	0.0149755	0.375632	0.00273659	0.0226328	0.903981
cg12051439	0.019033	0.0111452	0.0905088	-0.00337825	0.0060521	0.577846	-0.0178091	0.00914664	0.0540763
cg12051458	-0.0123743	0.00722466	0.0895701	0.0132108	0.00392314	0.00104637	0.0078035	0.00592911	0.190865
cg12051486	-0.0212656	0.0135969	0.120688	0.0065078	0.00738339	0.380018	0.0179971	0.0111586	0.109645
cg12051559	0.00200216	0.0123667	0.871683	0.0001485	0.00671539	0.982398	-0.00325057	0.0101491	0.749362
cg12051592	-0.00561859	0.00873645	0.521484	-0.00621705	0.00474408	0.192761	0.00861552	0.0071698	0.232084
cg12051604	-0.0093463	0.015139	0.538269	-0.00565732	0.00822078	0.492793	0.0138061	0.0124242	0.268894
cg12051613	-8.39768e-05	0.00874619	0.992357	-0.000841259	0.00474937	0.859731	-0.00294602	0.00717779	0.682285
cg12051614	-0.00978886	0.00851438	0.252767	-5.98183e-05	0.00462348	0.989701	0.0111079	0.00698755	0.114779
cg12051710	0.00580498	0.00713756	0.417803	-0.00139401	0.00387585	0.719787	-0.0034593	0.00585763	0.556025
cg12051715	0.0322779	0.0207681	0.123007	0.00361356	0.0112775	0.749256	-0.018618	0.0170439	0.277063
cg12051762	-0.0229088	0.0218799	0.297383	0.00246114	0.0118812	0.83628	0.0223068	0.0179563	0.216773
cg12051819	-0.0158751	0.0234409	0.499677	0.0149888	0.0127289	0.241522	0.00859355	0.0192374	0.655962
cg12051956	-0.0325529	0.0158632	0.0425344	-0.000443796	0.00861408	0.959005	0.0332127	0.0130186	0.0121101
cg12051973	-0.0367694	0.0142814	0.011363	0.0161687	0.0077551	0.0393915	0.0246947	0.0117204	0.037392
cg12051980	-0.00978131	0.00548623	0.0773637	0.00364567	0.00297914	0.223668	0.00267431	0.00450242	0.55375
cg12052018	-0.0116863	0.0230309	0.612878	0.000154686	0.0125063	0.990154	0.0118676	0.0189009	0.531382
cg12052052	0.0130176	0.0136171	0.341184	-0.0125297	0.00739439	0.093002	-0.00868944	0.0111753	0.438497
cg12052101	0.0349436	0.0209782	0.098617	0.00556792	0.0113916	0.625976	-0.0151339	0.0172164	0.381295
cg12052114	-0.0135543	0.0093631	0.150566	0.0101565	0.00508436	0.0482282	0.0170213	0.00768408	0.0288109
cg12052122	5.50015e-05	0.00806346	0.99457	0.00459434	0.00437863	0.296356	-0.00255853	0.00661749	0.699776
cg12052152	0.0249607	0.0142225	0.0820413	-0.0142761	0.00772312	0.0672183	-0.026537	0.0116721	0.0249348
cg12052203	0.0194892	0.0215741	0.368307	-0.00444501	0.0117152	0.705105	-0.016671	0.0177053	0.348469
cg12052225	0.00626545	0.0123112	0.611826	-0.00131001	0.00668524	0.845007	-0.00510881	0.0101035	0.614117
cg12052228	0.00225347	0.00775623	0.771953	0.00603943	0.00421179	0.154428	-0.00105816	0.00636535	0.868276
cg12052250	0.00459595	0.004003	0.253407	-0.00399158	0.00217371	0.0690143	-0.0001053	0.00328516	0.974488
cg12052258	-0.00526163	0.00294803	0.0770514	0.000603297	0.00160084	0.707002	0.00538331	0.00241938	0.0281167
cg12052260	0.0178072	0.0104796	0.0921032	-0.00540594	0.00569063	0.344209	-0.00828988	0.00860035	0.33721
cg12052265	0.000569212	0.0140433	0.967742	-0.00902512	0.00762583	0.239165	-0.00204786	0.011525	0.859295
cg12052267	-0.00163164	0.0028247	0.564691	-1.31451e-05	0.00153387	0.993178	0.00172914	0.00231816	0.457314
cg12052340	-0.0333642	0.0206048	0.108259	0.0154526	0.0111888	0.170056	0.0271752	0.0169099	0.110908
cg12052348	0.00261896	0.00343747	0.447759	-0.00361903	0.00186662	0.0550859	-0.000631213	0.00282105	0.823366
cg12052350	0.00539401	0.0161679	0.739298	-0.00817708	0.00877951	0.353696	0.00218348	0.0132686	0.869593
cg12052379	-0.0370397	0.0198815	0.0651261	0.012585	0.010796	0.246255	0.0245236	0.0163162	0.1357
cg12052389	0.00944346	0.0089972	0.296203	0.00486576	0.00488567	0.321472	-0.00834502	0.00738379	0.260858
cg12052401	-0.00698428	0.00978356	0.476814	-0.000389002	0.00531268	0.941763	0.00332798	0.00802914	0.679324
cg12052428	0.00290605	0.00967171	0.764386	0.00338783	0.00525194	0.52023	-0.0105258	0.00793734	0.187552
cg12052468	-0.0175497	0.0256752	0.495712	0.0055841	0.0139422	0.689552	0.031487	0.021071	0.137954
cg12052497	-0.0157805	0.0132016	0.23452	0.00996059	0.00716873	0.167502	0.005716	0.0108342	0.598848
cg12052587	-0.00820977	0.0074991	0.27601	0.00294817	0.00407217	0.470615	0.00162767	0.00615433	0.791908
cg12052601	-0.0483807	0.0646834	0.456079	0.00600766	0.0351244	0.864507	0.068112	0.0530841	0.202156
cg12052613	-0.00661089	0.00660819	0.319308	0.00188682	0.00358839	0.600076	-0.000147008	0.00542319	0.978423
cg12052618	-0.00793771	0.0240337	0.741821	-0.0126406	0.0130508	0.334885	0.00742516	0.0197239	0.707304
cg12052658	-0.00684268	0.0135418	0.614358	0.00289047	0.00735347	0.695025	0.00669629	0.0111134	0.548054
cg12052661	-0.00226363	0.00461991	0.625129	0.000534008	0.00250871	0.831829	-0.00191951	0.00379145	0.613679
cg12052731	-0.00107498	0.00165488	0.517316	-0.000683285	0.000898633	0.448665	0.00140692	0.00135812	0.302504
cg12052765	-0.025996	0.0261269	0.321925	0.0118558	0.0141875	0.405163	0.0103219	0.0214418	0.631193
cg12052789	0.000255905	0.00595407	0.965796	-0.000791532	0.00323319	0.807056	0.00127648	0.00488637	0.794402
cg12052812	0.001819	0.00252199	0.472283	-0.000708474	0.00136949	0.605967	-0.00124839	0.00206974	0.547642
cg12052836	-0.00148704	0.0278809	0.957561	0.0293146	0.0151399	0.0554028	-0.0184089	0.0228812	0.422819
cg12052837	-0.0139024	0.0109856	0.208365	0.000496133	0.00596544	0.933869	0.0102551	0.00901566	0.257811
cg12052846	0.00730539	0.0102031	0.475511	-0.0225843	0.00554051	8.67613e-05	-0.00263025	0.00837346	0.754027
cg12052896	0.000226984	0.00299607	0.939747	-0.000612214	0.00162693	0.707419	-0.00146107	0.00245881	0.553585
cg12052999	0.00167512	0.010868	0.877788	0.00461803	0.00590156	0.435596	-0.0120798	0.00891912	0.178392
cg12053004	-0.0109316	0.0243777	0.654729	0.00435151	0.0132376	0.74299	0.0143183	0.0200062	0.475697
cg12053009	0.00167489	0.00735657	0.820324	3.85421e-05	0.00399477	0.992319	0.000595069	0.00603736	0.921664
cg12053017	0.00125385	0.00214375	0.559822	-0.0012908	0.0011641	0.269919	-9.35467e-06	0.00175932	0.995767
cg12053061	0.0107903	0.0108279	0.321177	-0.0013019	0.00587975	0.825175	-0.0132681	0.00888617	0.13827
cg12053065	-0.0225963	0.0221857	0.31067	-0.0024865	0.0120473	0.836864	-0.000264724	0.0182073	0.988426
cg12053100	0.0112593	0.00985363	0.255663	-0.0080667	0.00535073	0.134526	-0.0114632	0.00808664	0.159149
cg12053105	0.00596895	0.00843916	0.480881	-0.00499246	0.00458264	0.278346	-0.00262723	0.00692582	0.705168
cg12053147	-0.00311328	0.0111379	0.78037	0.00211791	0.00604812	0.726876	0.0026784	0.00914062	0.770058
cg12053152	-0.0019776	0.00189597	0.29921	7.81512e-05	0.00102955	0.93963	0.00260523	0.00155598	0.0969054
cg12053155	-0.000710853	0.00278373	0.798922	-0.00118085	0.00151162	0.436374	0.000151681	0.00228454	0.947184
cg12053199	0.00750349	0.00976582	0.44393	0.0016585	0.00530304	0.755067	-0.00213552	0.00801458	0.790388
cg12053204	0.0152452	0.016156	0.34743	0.010255	0.00877306	0.244963	-0.0136484	0.0132589	0.305559
cg12053257	0.00201716	0.00700927	0.774054	-0.00538484	0.00380618	0.159963	-0.0024482	0.00575234	0.67123
cg12053284	-0.0023161	0.00315743	0.46479	0.00253677	0.00171455	0.141851	0.00190878	0.00259123	0.462915
cg12053291	0.00240659	0.00721835	0.739467	-0.00428907	0.00391971	0.276244	0.0040378	0.00592393	0.496919
cg12053296	0.00373953	0.00575466	0.517159	-0.0030509	0.0031249	0.331048	7.25773e-05	0.00472271	0.987767
cg12053348	-0.000247811	0.00977273	0.979816	0.00843068	0.0053068	0.115008	-0.0106737	0.00802025	0.185992
cg12053462	-0.00795936	0.0157193	0.613628	0.00819414	0.00853589	0.339179	0.002633	0.0129004	0.838651
cg12053532	-0.0033162	0.00285109	0.247292	-0.000164802	0.0015482	0.915422	0.00323798	0.00233982	0.169204
cg12053543	-0.00185449	0.00743123	0.803398	0.00530102	0.00403532	0.191695	0.000315574	0.00609864	0.958826
cg12053563	0.00811783	0.00778769	0.299515	-0.00283649	0.00422888	0.503789	0.00220415	0.00639117	0.730847
cg12053595	0.0101936	0.0139022	0.464973	-0.00318154	0.00754917	0.674254	-0.000769877	0.0114092	0.946323
cg12053709	0.00403256	0.00951551	0.672547	-0.00563225	0.00516712	0.278087	0.00618091	0.00780915	0.430359
cg12053752	-0.0161329	0.012681	0.205981	-0.00143033	0.00688607	0.835836	0.0177943	0.010407	0.0901152
cg12053762	-0.0340972	0.0112876	0.00313572	0.0152897	0.0061294	0.0141008	0.0295966	0.00926347	0.00182502
cg12053769	0.0162617	0.00957169	0.0921582	-0.00388709	0.00519763	0.456141	-0.0144325	0.00785526	0.0688652
cg12053796	0.0155455	0.0117439	0.188343	-0.00423683	0.00637717	0.50784	-0.0037925	0.00963792	0.694713
cg12053816	-0.0383361	0.0172675	0.0284606	0.00251184	0.00937662	0.789291	0.024006	0.014171	0.0930917
cg12053851	-0.0155812	0.0100424	0.123646	0.00906805	0.00545324	0.0991848	0.00992795	0.00824158	0.230936
cg12053891	0.00186258	0.0168882	0.912381	-0.00326387	0.00917065	0.722594	-0.00566443	0.0138597	0.683557
cg12054080	-0.000529	0.00289509	0.855352	0.000832965	0.0015721	0.597289	0.000365611	0.00237594	0.877986
cg12054114	0.00485318	0.00756261	0.522381	0.00452712	0.00410665	0.2727	-0.00684598	0.00620645	0.272416
cg12054171	0.00929338	0.0084147	0.27182	-0.00523234	0.00456936	0.254656	-0.00230864	0.00690574	0.738785
cg12054177	-0.00739452	0.011275	0.513301	-0.000131621	0.00612256	0.982888	0.00617892	0.00925313	0.505682
cg12054178	0.00997866	0.00733661	0.176574	-0.0010311	0.00398393	0.796262	-0.00973537	0.00602099	0.108763
cg12054190	0.0189969	0.0163027	0.246436	-0.0127459	0.00885272	0.152773	-0.00866369	0.0133793	0.518628
cg12054210	-0.00644762	0.0108628	0.55403	-0.00581635	0.00589871	0.326278	0.00475186	0.00891481	0.595088
cg12054228	-0.00534504	0.0064202	0.406911	0.00471704	0.0034863	0.178823	0.00322293	0.0052689	0.542006
cg12054304	-0.00218558	0.00768259	0.776574	-0.00205607	0.00417181	0.623102	0.00543855	0.00630492	0.39024
cg12054318	0.00267419	0.00835015	0.749382	0.00226739	0.00453431	0.618038	-0.00272459	0.00685277	0.691704
cg12054323	-0.022482	0.0157867	0.157244	0.00759143	0.0085725	0.377788	0.000543332	0.0129558	0.966625
cg12054333	-0.0121729	0.00882807	0.170727	0.00110419	0.00479383	0.818258	0.0074443	0.00724499	0.306434
cg12054337	0.0148287	0.00910757	0.10635	-0.00918757	0.0049456	0.0658825	-0.00602924	0.00747437	0.421606
cg12054341	-0.00569205	0.00764978	0.458415	0.00351032	0.00415399	0.399919	0.00388049	0.006278	0.537781
cg12054421	0.00408914	0.0033415	0.223665	-0.00247581	0.00181451	0.17521	-0.00489796	0.00274229	0.0768413
cg12054428	0.00263861	0.00205853	0.202611	-0.000272682	0.00111783	0.807732	-0.00332778	0.00168939	0.0513737
cg12054453	-0.0478428	0.0225528	0.0361365	0.014931	0.0122467	0.225379	0.026689	0.0185086	0.152149
cg12054521	0.00304235	0.00863094	0.725142	0.00297544	0.00468678	0.526839	-0.00796527	0.00708321	0.263237
cg12054554	-0.025671	0.0129073	0.0491988	0.00971963	0.00700895	0.168323	0.0161068	0.0105927	0.131242
cg12054566	-0.00231804	0.00583676	0.69203	-0.00305609	0.00316948	0.337048	0.00126002	0.00479009	0.793006
cg12054575	0.0110826	0.00980808	0.260955	5.93977e-05	0.00532599	0.991122	-0.00803886	0.00804926	0.320128
cg12054648	-0.00330734	0.00206387	0.111914	0.00128166	0.00112072	0.255273	0.00191021	0.00169377	0.261864
cg12054653	0.0183463	0.0138733	0.188773	-0.0242416	0.0075335	0.00169721	-0.00975985	0.0113855	0.393188
cg12054698	-0.00708134	0.0144635	0.625392	-0.000643695	0.00785401	0.934829	-0.00278548	0.0118699	0.814903
cg12054707	0.0138489	0.0105958	0.193934	0.000480109	0.00575376	0.933651	-0.0178242	0.00869575	0.0427659
cg12054772	0.00990061	0.0103492	0.340839	-0.00784136	0.00561982	0.165735	-0.00614275	0.00849333	0.471065
cg12054820	0.00282087	0.00568609	0.620814	0.00133512	0.00308767	0.666293	0.000372316	0.00466644	0.936553
cg12054833	-0.0237844	0.0104745	0.0251129	0.000709909	0.00568788	0.900901	0.0124549	0.00859619	0.150213
cg12054851	0.00962965	0.00760775	0.20827	-0.00347965	0.00413117	0.401452	-0.00538401	0.0062435	0.390377
cg12054869	-0.000563319	0.0045276	0.901211	0.00378484	0.00245858	0.126568	-0.00111225	0.0037157	0.765246
cg12054892	-0.0039783	0.00762525	0.602909	-0.0054856	0.00414067	0.18798	0.00544388	0.00625786	0.386235
cg12054976	0.0020466	0.00681709	0.764579	-0.00550024	0.00370182	0.140187	0.00297398	0.00559463	0.59609
cg12054981	-0.0121277	0.013272	0.362828	0.00960011	0.00720696	0.185593	0.00362995	0.010892	0.739567
cg12055053	0.00558395	0.00795128	0.483994	-0.000880329	0.00431771	0.838818	-0.00685163	0.00652543	0.296024
cg12055072	-0.00411124	0.00761797	0.590511	0.00128784	0.00413671	0.756148	0.000792068	0.00625189	0.899415
cg12055075	0.0200823	0.00948203	0.0364328	-0.0133934	0.00514894	0.0105676	-0.0121163	0.00778168	0.122336
cg12055094	0.00845783	0.00899906	0.34935	-0.00378464	0.00488668	0.440308	-0.00248934	0.00738531	0.736709
cg12055114	-0.0073856	0.0081123	0.364592	-0.00212176	0.00440515	0.631009	0.00759694	0.00665758	0.256307
cg12055133	-0.0259189	0.0109878	0.020095	0.000552721	0.00596662	0.926362	0.0140076	0.00901745	0.123203
cg12055183	0.00253752	0.00610994	0.678724	-0.00406162	0.00331782	0.2235	-0.000556997	0.00501428	0.911754
cg12055220	-0.0126387	0.0144623	0.384073	-0.00622988	0.00785334	0.429324	0.0118572	0.0118689	0.319978
cg12055258	0.00128108	0.00686525	0.852316	-0.00362817	0.00372797	0.332575	-0.00419877	0.00563415	0.457719
cg12055259	-0.00494584	0.00543907	0.365171	0.00299605	0.00295353	0.312619	0.00331933	0.00446372	0.458689
cg12055265	0.0111388	0.0100931	0.272171	0.00296921	0.00548075	0.589084	-0.00995649	0.00828315	0.231938
cg12055302	-0.000760974	0.00209302	0.716872	0.00251244	0.00113655	0.0291349	0.001048	0.00171769	0.543039
cg12055316	0.00640369	0.0078382	0.415703	0.000439889	0.00425631	0.917873	-0.00472906	0.00643263	0.463802
cg12055393	-0.00621537	0.0130072	0.633712	-0.00386377	0.00706318	0.585467	0.0121202	0.0106747	0.258671
cg12055395	0.0024292	0.00682651	0.722636	0.00208871	0.00370694	0.574268	-0.00301048	0.00560235	0.592105
cg12055421	-0.00248306	0.00245362	0.31376	0.00187568	0.00133237	0.162015	-0.000321658	0.00201363	0.873378
cg12055422	-0.0278909	0.00969517	0.00482638	0.00700479	0.00526468	0.186097	0.0252484	0.0079566	0.00195462
cg12055459	0.0171718	0.00775802	0.0289325	-0.00183338	0.00421277	0.664273	-0.00966933	0.00636683	0.131706
cg12055515	-0.00552472	0.00859318	0.521615	0.00619751	0.00466628	0.186878	0.00419669	0.00705222	0.553007
cg12055735	-0.00499019	0.00813583	0.540904	0.00394711	0.00441793	0.373577	-0.00239576	0.00667688	0.720422
cg12055736	-0.00500989	0.0214192	0.8155	-0.00164701	0.0116311	0.887652	0.00948951	0.0175782	0.590395
cg12055844	0.00514716	0.00721546	0.477138	-1.34629e-05	0.00391814	0.997265	-0.00331635	0.00592155	0.576586
cg12055914	-0.00179562	0.00246867	0.468548	4.45516e-05	0.00134054	0.973548	0.00108646	0.00202598	0.592858
cg12055940	-0.0137626	0.00785988	0.0827339	0.00937504	0.00426808	0.0301511	0.00660165	0.00645042	0.308343
cg12055959	-0.00386979	0.00955219	0.686176	-0.00415037	0.00518704	0.425352	-0.00153167	0.00783926	0.845452
cg12055968	-0.00305326	0.0107268	0.776455	0.00351099	0.00582486	0.54791	-0.00305283	0.00880321	0.729414
cg12055993	-0.00973066	0.013762	0.481018	0.00519352	0.00747303	0.488541	0.0124405	0.0112941	0.273084
cg12056000	0.00611204	0.00864786	0.481204	0.00156625	0.00469597	0.739369	-0.00396901	0.00709709	0.577132
cg12056014	-0.000214646	0.0154303	0.988926	-0.00866678	0.00837896	0.303241	0.0136558	0.0126633	0.283223
cg12056017	0.00257264	0.0211026	0.903192	-0.00582908	0.0114591	0.611992	0.0195555	0.0173184	0.261279
cg12056031	0.00501125	0.0118677	0.673661	0.00829417	0.00644443	0.200786	-0.00799021	0.00973957	0.41377
cg12056044	0.00405118	0.0126838	0.750031	-0.00796784	0.00688758	0.249843	-0.00175616	0.0104093	0.866334
cg12056051	-0.0013973	0.00358026	0.697086	0.000229017	0.00194415	0.906443	0.00178036	0.00293823	0.54581
cg12056138	-0.00496833	0.00747824	0.507843	-0.00445903	0.00406084	0.274578	0.00668811	0.00613722	0.278199
cg12056210	-0.0210367	0.0131819	0.113385	0.0138306	0.00715805	0.0559094	0.0197419	0.0108181	0.0707297
cg12056312	-0.0112945	0.0254648	0.658251	0.0305352	0.0138279	0.0293028	0.0295534	0.0208984	0.160142
cg12056353	-0.00153397	0.00721633	0.832056	-0.00483086	0.00391862	0.22028	0.000746929	0.00592227	0.899866
cg12056369	-0.00141603	0.00681993	0.835901	0.00201546	0.00370336	0.587389	0.000210538	0.00559695	0.970062
cg12056389	0.0117482	0.0190401	0.538495	0.00488114	0.0103392	0.63779	-0.0090427	0.0156258	0.563972
cg12056425	-0.00408502	0.0100966	0.686563	0.00399801	0.00548269	0.467426	0.00691764	0.00828608	0.405611
cg12056547	0.0240076	0.0168563	0.157204	-0.00613891	0.00915332	0.503833	-0.0147162	0.0138336	0.289746
cg12056581	0.0795703	0.0218468	0.000413892	-0.0069289	0.0118633	0.560374	-0.070696	0.0179292	0.000141845
cg12056616	-0.0134206	0.0176688	0.449139	0.000715772	0.00959453	0.940667	0.0126629	0.0145004	0.384412
cg12056618	-0.00223543	0.00192171	0.247245	0.000961609	0.00104353	0.358808	0.000527063	0.0015771	0.738868
cg12056639	-0.00312889	0.00304405	0.306266	-4.23643e-05	0.00165298	0.9796	6.06901e-06	0.00249818	0.998066
cg12056646	-0.00370289	0.00329353	0.263337	0.00091375	0.00178846	0.610434	0.00162464	0.00270293	0.549031
cg12056696	0.010251	0.0119325	0.392162	-0.00095464	0.00647958	0.883141	0.00578425	0.0097927	0.555953
cg12056733	-0.00391479	0.0110876	0.724706	-0.00358723	0.00602081	0.552529	0.00951266	0.00909935	0.29812
cg12056746	0.024597	0.0168546	0.147313	-0.00843409	0.00915239	0.358797	-0.00338811	0.0138322	0.806956
cg12056770	0.0168848	0.0100902	0.0970923	-0.00211558	0.00547919	0.700159	-0.00995832	0.00828078	0.23172
cg12056791	0.00251811	0.0121909	0.836739	-0.00884421	0.00661994	0.184308	-0.00502931	0.0100048	0.616188
cg12056887	-0.00996675	0.0111971	0.375344	0.00465341	0.00608025	0.445713	0.00804684	0.00918918	0.383109
cg12056977	-0.00618529	0.00589235	0.296149	0.000582159	0.00319967	0.855962	0.00229167	0.00483571	0.636506
cg12057127	-0.00860194	0.00958689	0.371539	-0.00191795	0.00520588	0.713269	0.00770495	0.00786774	0.329576
cg12057138	-0.0192813	0.0177489	0.279705	0.0180152	0.00963803	0.0642582	0.0162645	0.0145661	0.266599
cg12057158	-0.00157923	0.0100133	0.874972	-0.00186719	0.00543741	0.731955	0.0017327	0.00821765	0.833394
cg12057179	0.00193231	0.0110391	0.861368	-0.00240236	0.00599446	0.689372	0.00175642	0.00905952	0.846631
cg12057190	-0.00329675	0.00343847	0.33977	0.00248922	0.00186716	0.185234	0.000895142	0.00282187	0.751681
cg12057242	0.0212551	0.0139284	0.129873	0.00217028	0.00756339	0.774694	-0.019659	0.0114307	0.0882726
cg12057295	-0.000943136	0.00439271	0.830395	-0.00124348	0.00238533	0.603204	0.000885756	0.00360499	0.80637
cg12057300	-0.0104957	0.0152768	0.493508	-0.000548991	0.00829561	0.947356	0.00533227	0.0125373	0.67144
cg12057318	-0.00817473	0.00814927	0.318002	0.00710921	0.00442522	0.111026	0.00766469	0.00668791	0.254261
cg12057322	0.00234345	0.0135578	0.863088	0.00164967	0.00736219	0.823116	-0.000849295	0.0111266	0.939295
cg12057356	0.00538561	0.0203884	0.792158	-0.00424524	0.0110714	0.702131	-0.00770199	0.0167323	0.646205
cg12057368	0.0190232	0.0149325	0.205366	-0.00487793	0.00810864	0.548697	-0.0262199	0.0122547	0.0345995
cg12057486	0.00933974	0.00956044	0.330755	0.00164307	0.00519152	0.752229	-0.00639651	0.00784603	0.416688
cg12057491	-0.00856206	0.0142369	0.548813	0.00953519	0.00773096	0.220064	-0.00585094	0.0116839	0.617534
cg12057517	-0.00456575	0.00884508	0.606758	-0.000852056	0.00480307	0.859522	0.00967362	0.00725895	0.185401
cg12057563	-0.0144874	0.01324	0.276251	0.00573749	0.0071896	0.426575	0.0179242	0.0108658	0.101876
cg12057576	-2.02964e-05	0.00947167	0.998294	0.00154934	0.00514331	0.763805	0.00377892	0.00777317	0.627829
cg12057610	-0.0028439	0.00944626	0.763936	0.00366644	0.00512952	0.476264	-0.00541224	0.00775233	0.486561
cg12057615	0.00432523	0.00260841	0.100128	-0.00227453	0.00141642	0.111178	-0.00333302	0.00214066	0.122342
cg12057634	0.0162528	0.0174136	0.352688	-0.00208467	0.00945594	0.825921	-0.0218649	0.0142909	0.128891
cg12057636	0.010252	0.00751294	0.175169	-0.00914407	0.00407969	0.0270098	-0.00434307	0.0061657	0.482677
cg12057637	-0.00306224	0.00765239	0.689809	0.00174824	0.00415541	0.674785	-0.00145415	0.00628014	0.817319
cg12057692	0.0185016	0.014789	0.213574	-0.00713351	0.00803073	0.37633	-0.00820327	0.012137	0.500528
cg12057732	0.00836133	0.00736568	0.258769	-0.00328693	0.00399972	0.412974	-0.00678984	0.00604484	0.263778
cg12057878	0.000643914	0.00869304	0.941087	-0.00802348	0.0047205	0.0920117	-0.00225458	0.00713417	0.752582
cg12057886	0.00809462	0.00908923	0.375102	0.00161542	0.00493564	0.744066	-0.00869136	0.00745932	0.246472
cg12057946	-0.00447225	0.00613601	0.46764	-0.0017579	0.00333198	0.598851	0.000631848	0.00503568	0.900377
cg12057984	-0.00121445	0.00859292	0.887867	-0.00173951	0.00466614	0.710019	0.00319492	0.00705201	0.651404
cg12058023	-0.00281949	0.00786844	0.720784	0.00545949	0.00427273	0.204027	0.000801335	0.00645744	0.901467
cg12058043	-0.001409	0.00863189	0.870635	0.00660711	0.0046873	0.161485	-0.00597833	0.00708399	0.400545
cg12058064	-0.048214	0.0226525	0.035535	0.0121397	0.0123008	0.325857	0.0395065	0.0185904	0.0358167
cg12058073	-0.00769872	0.00766681	0.317504	0.00373506	0.00416324	0.371597	0.00719106	0.00629197	0.255564
cg12058092	-0.000322198	0.00663943	0.961383	-0.00635385	0.00360535	0.0807897	0.000884008	0.00544882	0.871416
cg12058096	-0.0144875	0.00891033	0.106828	-0.00371388	0.0048385	0.444387	0.00752217	0.0073125	0.30589
cg12058185	-0.00298119	0.00488792	0.54318	-0.00367149	0.00265424	0.169388	0.00117568	0.0040114	0.770009
cg12058262	0.00518726	0.0130247	0.691208	-0.000376271	0.00707269	0.957669	-0.0114991	0.0106891	0.284377
cg12058372	-0.00334087	0.00657707	0.612501	0.0002453	0.00357149	0.945367	0.00116755	0.00539765	0.829149
cg12058385	-0.0212995	0.0273517	0.437813	0.0225585	0.0148526	0.131675	0.0336836	0.0224469	0.136327
cg12058390	0.009036	0.013259	0.496987	-0.00805859	0.0071999	0.265466	-0.0141635	0.0108813	0.195761
cg12058391	-0.000390611	0.00191373	0.838645	-0.00111471	0.0010392	0.285768	0.00165894	0.00157055	0.293157
cg12058444	-0.00456146	0.00917903	0.620221	-0.000630391	0.00498441	0.899589	0.00536704	0.00753301	0.477683
cg12058478	0.0107935	0.00659678	0.10466	-0.00265024	0.00358219	0.460975	-0.00816881	0.00541382	0.134196
cg12058479	0.00299905	0.00731367	0.682559	0.00184342	0.00397148	0.643446	0.00115898	0.00600216	0.847242
cg12058490	-0.00552863	0.0245079	0.821943	0.0271355	0.0133083	0.0438485	0.0110754	0.0201131	0.582986
cg12058501	-0.00187319	0.00721692	0.795692	-0.00171094	0.00391894	0.66327	0.000775336	0.00592275	0.896087
cg12058507	0.00504755	0.00394832	0.203798	-0.00269422	0.00214402	0.211554	-0.00378481	0.0032403	0.245314
cg12058508	-0.00671344	0.0105712	0.526703	0.000857546	0.0057404	0.881521	0.000954458	0.00867556	0.912596
cg12058539	-0.02117	0.0268084	0.431415	0.0047553	0.0145575	0.744549	0.0182144	0.022001	0.409527
cg12058544	-0.0120983	0.0233016	0.604663	0.000254589	0.0126533	0.983984	-0.00305274	0.0191231	0.87346
cg12058586	-0.0120586	0.00791192	0.130353	-0.0022664	0.00429634	0.598895	0.00796979	0.00649313	0.222285
cg12058587	-0.0466445	0.023624	0.0508363	0.0171302	0.0128283	0.18452	0.0298374	0.0193876	0.126679
cg12058595	0.0186872	0.0079065	0.0198569	-0.00391051	0.0042934	0.364382	-0.0186531	0.00648868	0.00485589
cg12058629	-0.00520766	0.00957401	0.587586	-0.00062384	0.00519889	0.904706	0.0020096	0.00785716	0.798609
cg12058646	-0.00337095	0.00309734	0.278825	0.000163618	0.00168192	0.922681	0.00376368	0.00254191	0.141559
cg12058648	-0.0220277	0.0180694	0.225429	0.0067886	0.00981206	0.490482	0.0191049	0.0148291	0.200333
cg12058677	0.0176609	0.0120901	0.14693	-0.0100491	0.00656519	0.128724	-0.0165755	0.00992208	0.0976511
cg12058762	-0.0138355	0.0115959	0.235383	0.00710311	0.00629681	0.261754	0.0121657	0.00951647	0.203807
cg12058774	0.0109094	0.00685849	0.114561	-0.0058606	0.00372431	0.11845	-0.0120245	0.0056286	0.0348708
cg12058781	-0.0184384	0.0123336	0.137785	-0.0102232	0.00669739	0.129768	0.0206876	0.0101219	0.0433571
cg12058784	0.00267804	0.00595293	0.65369	-0.00491611	0.00323256	0.131177	0.000858126	0.00488543	0.860892
cg12058838	0.000762371	0.00306796	0.804216	-0.00167387	0.00166597	0.317227	-0.00148324	0.00251781	0.557001
cg12058840	0.00967824	0.0131997	0.464985	-0.00363245	0.00716771	0.613324	-0.00479784	0.0108327	0.658705
cg12058843	-0.0142808	0.0102659	0.167006	0.00496554	0.0055746	0.375011	0.00671512	0.00842499	0.42714
cg12058875	0.0771338	0.0240815	0.00177899	-0.0448056	0.0130768	0.000861158	-0.054431	0.0197631	0.00688674
cg12058878	0.0174523	0.0107272	0.106614	0.000107392	0.00582507	0.985324	-0.00759844	0.00880353	0.389953
cg12058887	-0.00205242	0.0178851	0.908848	-0.00766317	0.00971196	0.431784	0.00148926	0.0146779	0.919368
cg12058922	0.00680308	0.00671846	0.313476	0.00622584	0.00364826	0.0907327	-0.00495559	0.00551368	0.370733
cg12058947	0.00499448	0.00425305	0.242799	0.000190129	0.00230949	0.934538	-0.00591215	0.00349038	0.0931246
cg12059012	-1.28884e-05	0.00195999	0.994765	-0.000891478	0.00106431	0.404067	0.00136848	0.00160852	0.396745
cg12059045	-0.0186122	0.00935538	0.0491315	0.00126226	0.00508017	0.804235	0.0177448	0.00767774	0.0226851
cg12059104	0.00396074	0.00253027	0.120375	-0.000670078	0.00137399	0.626742	-0.00289123	0.00207653	0.166629
cg12059112	-0.00359461	0.00618189	0.56211	0.00809084	0.00335689	0.0176016	-0.00167228	0.00507333	0.742313
cg12059147	-0.00637953	0.00308933	0.0412716	0.000368974	0.00167757	0.826321	0.00308046	0.00253534	0.226964
cg12059180	-0.00842244	0.00894833	0.348649	0.00207479	0.00485913	0.670223	0.00185985	0.00734368	0.800542
cg12059226	-4.02069e-06	0.00238804	0.99866	0.00057679	0.00129676	0.657343	-0.00202603	0.00195981	0.303502
cg12059258	0.000479301	0.00816115	0.953274	-0.00689429	0.00443167	0.122655	0.00996137	0.00669766	0.139799
cg12059266	-0.000430867	0.00811673	0.957761	0.00231218	0.00440755	0.60092	-0.000888443	0.00666121	0.89414
cg12059280	-0.00516851	0.00940787	0.583857	0.00278552	0.00510867	0.586683	-0.000201625	0.00772081	0.979213
cg12059303	0.00878878	0.0127692	0.492727	-0.00208688	0.00693397	0.76401	7.36182e-05	0.0104794	0.994408
cg12059304	0.0112752	0.0114929	0.328719	-0.00929904	0.00624089	0.139081	-0.00752559	0.00943196	0.426658
cg12059309	-0.0042508	0.00940276	0.652102	-0.00595415	0.0051059	0.246083	0.00803664	0.00771662	0.299941
cg12059351	0.00356164	0.00776162	0.647227	-0.00782266	0.00421472	0.0661255	0.00100564	0.00636978	0.874843
cg12059424	0.00744865	0.0108734	0.494764	-0.000355747	0.00590449	0.952066	-0.00744904	0.00892355	0.405661
cg12059507	-0.00146859	0.00663265	0.825178	-0.00288	0.00360167	0.425649	0.0016304	0.00544326	0.765104
cg12059530	0.00984074	0.0135226	0.468329	-0.000950076	0.00734307	0.89729	-0.00782486	0.0110977	0.482246
cg12059540	0.0201988	0.0132423	0.13005	-0.00951041	0.00719087	0.188722	-0.0132755	0.0108677	0.224485
cg12059552	0.00923704	0.0126334	0.466235	-0.00421477	0.00686019	0.540232	-0.00273651	0.0103679	0.79232
cg12059663	-0.00244895	0.00837071	0.770408	0.00362519	0.00454547	0.426857	0.000919862	0.00686964	0.893724
cg12059723	0.0164282	0.0171223	0.339431	0.00364264	0.00929779	0.695982	-0.0206661	0.0140519	0.144229
cg12059732	0.0116062	0.0129384	0.37166	0.00062786	0.00702581	0.928954	-0.00542	0.0106182	0.610764
cg12059751	-0.00597498	0.00579382	0.304677	0.00375677	0.00314617	0.235016	0.00342425	0.00475485	0.472954
cg12059782	-0.0109286	0.0121737	0.371295	0.0183941	0.00661059	0.00634943	0.00247129	0.00999069	0.805091
cg12059793	0.0100977	0.0133623	0.451453	0.00759328	0.00725598	0.297631	-0.00693271	0.0109661	0.528571
cg12059804	0.0155554	0.00716806	0.0321506	0.000351173	0.00389241	0.928276	-0.0169128	0.00588266	0.0048513
cg12059821	-0.00845246	0.0068271	0.218324	0.000831956	0.00370726	0.822853	0.00959929	0.00560284	0.0894763
cg12059848	0.00196043	0.0125052	0.875714	0.00659461	0.00679059	0.33361	-0.011023	0.0102627	0.285137
cg12059859	0.0104464	0.0147923	0.481553	0.00365131	0.00803253	0.650317	-0.0179126	0.0121397	0.142925
cg12059866	0.020976	0.0104296	0.0467501	-0.00831198	0.00566349	0.145055	-0.0160347	0.00855933	0.0636724
cg12059894	0.00469859	0.0150301	0.755167	-0.00440422	0.00816164	0.590547	-0.00242318	0.0123348	0.84462
cg12059904	-0.0254612	0.0106566	0.0185847	0.0125178	0.00578674	0.0326914	0.0166378	0.00874559	0.0597309
cg12059940	0.000321369	0.00663705	0.961469	0.00103708	0.00360406	0.774077	-0.00292526	0.00544687	0.592315
cg12059950	0.00596702	0.0134612	0.658438	-0.00657997	0.00730974	0.369999	-0.00726275	0.0110473	0.512283
cg12060026	-0.0099295	0.00839628	0.239515	-0.00307964	0.00455936	0.500805	0.0136398	0.00689063	0.0502606
cg12060056	0.00312225	0.00693971	0.653661	-0.00692033	0.00376841	0.068998	0.00259453	0.00569526	0.649604
cg12060104	0.0156358	0.00940057	0.0991027	0.00051773	0.00510471	0.9194	-0.0175042	0.00771483	0.0252253
cg12060123	0.0030586	0.0103483	0.768119	-0.000157214	0.00561935	0.977731	0.00504619	0.00849261	0.553608
cg12060132	-0.0496994	0.0311217	0.113149	-0.00922983	0.0168997	0.586067	0.0470278	0.0255409	0.0682754
cg12060249	-0.0338313	0.0273754	0.219155	0.027003	0.0148654	0.0720171	0.0238979	0.0224664	0.289786
cg12060250	0.00183402	0.00619967	0.767921	0.000693238	0.00336655	0.837235	0.00172988	0.00508793	0.734507
cg12060301	0.0103479	0.010233	0.314128	-0.00238538	0.00555675	0.668561	-0.00224422	0.00839801	0.789791
cg12060306	0.00285131	0.00405689	0.483646	-0.0002172	0.00220297	0.92164	-0.000124158	0.00332939	0.97032
cg12060422	0.00721504	0.0223199	0.747115	0.00274943	0.0121202	0.820963	-0.00197685	0.0183174	0.914254
cg12060453	-0.0115521	0.0174492	0.509327	0.00463429	0.00947527	0.62575	0.010876	0.0143201	0.449184
cg12060472	-0.00730123	0.0113285	0.520592	-0.000574659	0.00615161	0.925743	0.00102132	0.00929702	0.912725
cg12060499	0.00588337	0.0109516	0.592204	0.000767941	0.00594696	0.897489	-0.0157887	0.00898774	0.0817527
cg12060505	-0.0028239	0.0072463	0.697511	0.00581429	0.00393489	0.142366	-0.00140827	0.00594687	0.813245
cg12060555	-0.002783	0.0079721	0.727687	0.00213552	0.00432902	0.622782	0.0019842	0.00654252	0.762251
cg12060600	0.000744533	0.013413	0.955834	0.00184101	0.00728352	0.800923	0.000304821	0.0110077	0.977958
cg12060669	0.00277005	0.0108577	0.799105	0.00293626	0.00589598	0.619471	0.000482667	0.00891069	0.9569
cg12060684	0.0034869	0.0109424	0.75059	-0.00527646	0.00594197	0.376479	0.00382456	0.0089802	0.671021
cg12060689	-0.00214254	0.00288965	0.459999	0.000734146	0.00156914	0.640806	0.0014586	0.00237146	0.539783
cg12060713	0.00290911	0.00392005	0.459601	-0.00297299	0.00212867	0.165332	-0.00155102	0.00321709	0.63068
cg12060786	-0.022451	0.0178996	0.212401	-0.00695015	0.00971984	0.476094	0.00815847	0.0146898	0.579759
cg12060800	0.000407319	0.00848727	0.96181	0.00176694	0.00460877	0.702172	0.00838178	0.0069653	0.23142
cg12060834	0.00155672	0.00664413	0.815188	-0.00405059	0.0036079	0.26401	-0.0012047	0.00545268	0.82555
cg12060838	0.00650963	0.00635686	0.308067	-0.00274475	0.00345191	0.428245	-0.00536143	0.00521692	0.306346
cg12060848	-0.00337381	0.00349347	0.336288	0.00127836	0.00189703	0.501803	0.00212318	0.00286701	0.460541
cg12060850	0.00119979	0.0069579	0.863412	0.00171857	0.00377829	0.650111	0.000545848	0.00571019	0.924019
cg12060858	-0.0174153	0.0147909	0.241562	0.00143713	0.00803175	0.85832	0.0140567	0.0121385	0.249363
cg12060872	0.0271932	0.0249211	0.277581	-0.0153831	0.0135327	0.258119	-0.0223989	0.0204522	0.275827
cg12060877	0.012642	0.0139258	0.365961	-0.00284745	0.007562	0.707235	-0.00649616	0.0114286	0.570913
cg12060906	-0.00111795	0.00577559	0.846874	0.00289212	0.00313627	0.358466	-0.0018358	0.00473989	0.699276
cg12060917	-0.00143207	0.0133289	0.914634	0.00934613	0.00723785	0.199312	-0.0100389	0.0109387	0.360761
cg12060936	0.0164398	0.00883859	0.065557	-0.00288509	0.00479954	0.548999	-0.0142858	0.00725362	0.0514141
cg12060982	-0.00173455	0.0226907	0.939205	0.0160311	0.0123215	0.195955	0.00289521	0.0186217	0.876732
cg12061019	-0.00251186	0.00257422	0.331318	0.000560928	0.00139786	0.688995	0.00345148	0.0021126	0.105169
cg12061021	-0.00252916	0.00237583	0.289418	0.00133204	0.00129013	0.30411	-0.000837669	0.00194979	0.668312
cg12061062	0.0158186	0.0110644	0.155643	-0.00141015	0.00600822	0.814875	-0.0143324	0.00908032	0.117345
cg12061066	-0.0344787	0.0227396	0.132326	-0.00261446	0.0123481	0.832709	0.0255398	0.0186618	0.173926
cg12061069	-0.0110282	0.0071296	0.12478	0.00782429	0.00387152	0.0457099	0.00420816	0.00585109	0.473538
cg12061096	-0.00974074	0.00733476	0.186919	0.00701063	0.00398293	0.0811585	0.00287321	0.00601947	0.634082
cg12061113	0.0383059	0.0332712	0.252095	-0.0278941	0.0180669	0.125477	-0.0257194	0.0273049	0.34829
cg12061118	0.00286333	0.00717131	0.690464	0.000238958	0.00389417	0.951181	-0.00363616	0.00588532	0.53796
cg12061133	0.0251521	0.0124944	0.0465497	-0.0119828	0.00678472	0.0801453	-0.0219857	0.0102539	0.0342237
cg12061156	0.000236852	0.0124743	0.984886	-0.00126177	0.00677382	0.852575	-0.00270751	0.0102374	0.791911
cg12061176	0.0371827	0.0139526	0.00885916	-0.0218035	0.00757653	0.00481239	-0.0312493	0.0114505	0.00739666
cg12061216	-0.00766906	0.0274434	0.780425	-0.0193514	0.0149024	0.196816	0.0227294	0.0225222	0.315094
cg12061219	0.00813642	0.00714865	0.25752	-0.00172229	0.00388187	0.658148	-0.00162152	0.00586673	0.782765
cg12061236	0.00496358	0.012303	0.687405	-0.00450804	0.0066808	0.501234	-0.00490635	0.0100968	0.627982
cg12061247	-0.0165352	0.0129236	0.203427	0.0167432	0.00701777	0.0187494	0.00535539	0.0106061	0.614614
cg12061285	0.000603817	0.00728426	0.934087	-0.00106868	0.00395551	0.787532	0.00203907	0.00597802	0.733683
cg12061329	-0.0105875	0.0100484	0.29435	0.00123903	0.00545649	0.820787	-0.000144172	0.00824648	0.986083
cg12061338	0.00262345	0.0082091	0.749894	-0.000257317	0.00445771	0.954073	-0.0038166	0.00673701	0.5722
cg12061357	0.0178978	0.0143048	0.213524	-0.0137808	0.00776778	0.0788143	-0.00576626	0.0117396	0.624277
cg12061370	0.00592158	0.014604	0.685914	-0.00284505	0.00793026	0.720463	-0.00361757	0.0119851	0.763345
cg12061502	-0.00679175	0.0153658	0.659354	0.00804409	0.00834396	0.33713	0.00399093	0.0126104	0.752238
cg12061531	-0.0114982	0.0129791	0.377604	-0.00857807	0.00704792	0.226169	0.0104637	0.0106516	0.32808
cg12061608	-0.0243894	0.0327187	0.457603	0.0154746	0.0177669	0.385664	0.0174299	0.0268515	0.517612
cg12061640	-0.00111293	0.00278233	0.689934	-0.000505141	0.00151086	0.738761	0.000849874	0.00228339	0.710462
cg12061649	-0.0132163	0.00812782	0.106798	-0.0034489	0.00441357	0.436228	0.0149488	0.00667031	0.0270279
cg12061734	-0.000832275	0.0170023	0.961047	-0.0046295	0.00923258	0.61707	0.00334453	0.0139534	0.811014
cg12061775	0.0143121	0.010306	0.167724	-0.00212016	0.00559635	0.705532	-0.00891078	0.00845786	0.294398
cg12061886	0.000633387	0.00714223	0.929496	0.00185042	0.00387838	0.63423	-0.00187359	0.00586146	0.749844
cg12061917	-0.00300468	0.00309759	0.334172	0.000954555	0.00168205	0.571535	0.00231148	0.00254212	0.365193
cg12061961	0.0114529	0.0152633	0.45464	-0.00492723	0.00828827	0.553411	-0.0129746	0.0125262	0.30257
cg12062051	0.0165868	0.0171503	0.335592	0.0125793	0.00931296	0.179554	-0.0105632	0.0140748	0.454553
cg12062067	0.0192907	0.0114079	0.0936679	-0.0056399	0.0061947	0.364582	-0.0116942	0.00936216	0.214282
cg12062088	-0.00664518	0.0169708	0.696137	0.00635415	0.00921549	0.491956	0.00484343	0.0139275	0.728685
cg12062099	0.0020351	0.00601587	0.735791	-0.00222809	0.00326674	0.49664	-0.00186908	0.00493708	0.70573
cg12062127	0.0243428	0.0377754	0.520653	-0.023008	0.0205128	0.264459	-0.0211383	0.0310014	0.496767
cg12062133	0.00516692	0.0111184	0.643051	0.00180631	0.0060375	0.765366	-0.0103548	0.00912457	0.258914
cg12062156	-0.00563545	0.012755	0.659484	-0.00361468	0.00692622	0.6028	0.00361537	0.0104677	0.730466
cg12062175	0.0247641	0.00924636	0.00853554	-0.0132248	0.00502097	0.00965684	-0.0165009	0.00758827	0.0318074
cg12062266	-0.00625641	0.00970812	0.520624	0.000607469	0.00527171	0.908472	0.00426697	0.00796723	0.593341
cg12062270	0.000674173	0.00675171	0.920643	-0.000484343	0.00366632	0.895142	0.0101155	0.00554097	0.0706261
cg12062282	-0.00559491	0.0192176	0.771497	0.00518648	0.0104356	0.620181	0.0116437	0.0157715	0.461919
cg12062324	0.00270839	0.00263246	0.305809	-0.00119711	0.00142948	0.404158	-0.00330963	0.0021604	0.128405
cg12062340	-0.000990736	0.00952588	0.917355	0.00555517	0.00517275	0.285204	0.00603527	0.00781767	0.441768
cg12062489	-0.00231208	0.00257934	0.372005	-0.0010183	0.00140063	0.468754	0.00337659	0.0021168	0.11355
cg12062492	0.00176038	0.0103162	0.864819	0.00551495	0.00560192	0.327042	0.000891729	0.00846627	0.916308
cg12062497	-0.029809	0.00942477	0.0020199	0.00928372	0.00511785	0.0724051	0.0197296	0.00773469	0.0121225
cg12062504	0.00550543	0.00836553	0.511843	0.000746237	0.00454266	0.869818	1.15569e-05	0.0068654	0.99866
cg12062505	-0.00606144	0.010429	0.562289	0.00076841	0.00566318	0.892318	0.0120106	0.00855886	0.163345
cg12062507	0.0136988	0.0131469	0.299703	-0.0010957	0.00713902	0.878301	-0.0171596	0.0107893	0.114609
cg12062537	0.00269197	0.00281434	0.340907	0.00151946	0.00152824	0.322282	-0.00249019	0.00230966	0.28332
cg12062545	-0.0018135	0.00213388	0.397248	0.000984011	0.00115874	0.39761	0.00113708	0.00175122	0.517494
cg12062572	0.0159872	0.0163029	0.328922	-0.0220758	0.00885279	0.0141318	-0.0136229	0.0133794	0.310818
cg12062597	0.00739486	0.00752625	0.327989	-0.00378976	0.00408691	0.355805	-0.000914247	0.00617661	0.8826
cg12062611	0.0125357	0.014687	0.395224	-0.00425461	0.00797534	0.594784	-0.0168895	0.0120533	0.163958
cg12062639	0.0164866	0.0157339	0.29701	-0.0121921	0.00854385	0.156412	-0.0147927	0.0129125	0.254442
cg12062668	6.92221e-05	0.00709141	0.992229	-0.000921982	0.00385079	0.81122	0.00344328	0.00581976	0.555296
cg12062672	-0.0168508	0.0305609	0.582489	0.00960245	0.0165952	0.564023	0.0266882	0.0250806	0.289616
cg12062741	0.0107446	0.0104988	0.308359	-0.00385943	0.00570105	0.499847	-0.00105725	0.00861608	0.902564
cg12062757	-0.00106377	0.00888184	0.904885	-0.0045455	0.00482302	0.348023	0.000435082	0.00728911	0.952511
cg12062782	0.00187444	0.0113617	0.869264	-0.002729	0.00616967	0.659123	-0.0106883	0.00932432	0.254166
cg12062787	-0.00069217	0.00322445	0.830427	-0.00346401	0.00175094	0.050387	0.00159565	0.00264623	0.547757
cg12062792	-0.00512613	0.00565064	0.366296	0.00101601	0.00306841	0.741185	0.0057367	0.00463735	0.218697
cg12062816	0.0046007	0.00667839	0.492341	0.000156945	0.00362651	0.965559	-0.00357198	0.0054808	0.515938
cg12062843	0.00283074	0.0102953	0.783867	-0.00315177	0.00559056	0.57406	-0.00109474	0.00844911	0.897144
cg12062853	-0.00377084	0.00303023	0.215994	0.000963616	0.00164548	0.559334	0.00426445	0.00248684	0.0891967
cg12062886	-0.032282	0.0260771	0.218372	3.36448e-05	0.0141604	0.998109	0.0354378	0.0214008	0.100591
cg12062900	0.0162478	0.0109944	0.142311	-0.00248898	0.00597017	0.677561	-0.0113254	0.00902282	0.212069
cg12062936	-0.00657599	0.0119157	0.582154	-0.00391324	0.0064705	0.546569	-0.00286918	0.00977897	0.769767
cg12062991	0.020624	0.0188289	0.275762	-0.0139188	0.0102245	0.176196	-0.0271826	0.0154525	0.0813392
cg12062995	0.00539269	0.00354347	0.130912	0.000469252	0.00192418	0.807785	-0.00513516	0.00290804	0.0801956
cg12063018	-0.00474816	0.00902842	0.600008	-0.00367416	0.00490262	0.455199	0.00764881	0.00740941	0.304191
cg12063037	-0.0396594	0.0167264	0.0194759	0.0100573	0.00908276	0.270582	0.0243341	0.0137269	0.0790421
cg12063064	-0.0944017	0.0748837	0.210105	-0.00722258	0.0406634	0.859349	0.0411717	0.0614553	0.504296
cg12063124	-0.019438	0.0165073	0.241523	0.0104162	0.00896383	0.24774	0.0271948	0.0135472	0.0471575
cg12063138	-0.0105973	0.0112101	0.346561	0.00763381	0.00608732	0.212482	0.000328812	0.00919987	0.971554
cg12063218	0.00577879	0.00850272	0.49816	-0.00182172	0.00461715	0.693936	-0.00292872	0.00697798	0.675517
cg12063241	-0.00226835	0.00253954	0.373694	0.000639284	0.00137903	0.643867	0.00087478	0.00208414	0.675501
cg12063359	-0.00357379	0.00254387	0.162879	0.000512644	0.00138137	0.711268	0.00316517	0.00208769	0.13236
cg12063412	0.00299838	0.00212882	0.161813	-0.000394448	0.001156	0.73359	-0.0021351	0.00174708	0.224282
cg12063490	0.0327766	0.0341433	0.339175	-0.0118696	0.0185405	0.523375	-0.0516656	0.0280206	0.067897
cg12063580	0.0108019	0.00868108	0.216031	-0.00376226	0.00471401	0.426531	-0.0130678	0.00712436	0.0693218
cg12063583	-0.0116197	0.00890704	0.194767	0.00387972	0.00483671	0.424202	0.00225174	0.0073098	0.758631
cg12063619	-0.0124502	0.00908417	0.173309	0.00269335	0.0049329	0.586173	0.00931655	0.00745517	0.21407
cg12063639	0.0138336	0.00828913	0.097983	-0.00272421	0.00450117	0.546278	-0.00841494	0.00680269	0.218721
cg12063664	-0.00166545	0.0021747	0.445418	0.00252277	0.00118091	0.0348725	0.00101085	0.00178473	0.572281
cg12063688	-0.00796421	0.00865608	0.359549	0.00159786	0.00470044	0.734551	0.00850834	0.00710385	0.233605
cg12063690	-0.00671537	0.00943084	0.477932	-0.00132155	0.00512114	0.796844	0.00082936	0.00773967	0.91486
cg12063709	-0.00102577	0.0109275	0.925382	-0.00188856	0.00593385	0.750884	0.00601347	0.00896793	0.503911
cg12063821	0.00317721	0.00662933	0.632701	2.94638e-05	0.00359987	0.993484	-0.00379703	0.00544054	0.486704
cg12063847	-0.0022441	0.00859459	0.794499	0.0158869	0.00466704	0.000927218	-0.00344708	0.00705338	0.626018
cg12063907	0.00605307	0.00877237	0.491638	0.00284126	0.00476358	0.552097	-0.00437733	0.00719928	0.544425
cg12063918	0.00157067	0.00803333	0.845347	-0.000590088	0.00436227	0.892645	-0.00223195	0.00659277	0.735598
cg12063937	-0.00659042	0.00837744	0.433157	0.000590106	0.00454913	0.897026	0.00213423	0.00687517	0.756825
cg12063952	0.00202963	0.0103914	0.845504	-0.0109092	0.00564273	0.0557671	0.00634704	0.00852795	0.458304
cg12063992	-0.0215816	0.0199089	0.280727	0.00147311	0.010811	0.891864	0.0203477	0.0163388	0.215646
cg12064008	-0.00366624	0.00371338	0.325659	0.00371456	0.00201644	0.0681489	0.00158889	0.00304748	0.603151
cg12064039	-0.00436189	0.00685077	0.525642	0.00201494	0.00372011	0.589166	0.00561625	0.00562227	0.320021
cg12064069	-0.00311674	0.00317705	0.328736	-0.000670102	0.0017252	0.698457	0.00452157	0.00260733	0.0856882
cg12064083	-0.023688	0.0503361	0.638861	-0.0163595	0.0273336	0.550728	0.0303087	0.0413096	0.464695
cg12064134	-0.0329737	0.0255453	0.199483	0.00201025	0.0138717	0.885041	0.0229596	0.0209645	0.275836
cg12064195	-0.0208787	0.017319	0.230584	-0.0059564	0.00940458	0.527819	0.016694	0.0142133	0.242716
cg12064201	0.00458742	0.00282741	0.107564	0.000801313	0.00153534	0.602782	-0.00379382	0.00232039	0.104909
cg12064202	0.012698	0.0167282	0.44943	0.0013532	0.00908375	0.88185	-0.0145675	0.0137284	0.29096
cg12064213	0.0082541	0.0133988	0.539145	-0.0141211	0.00727581	0.0548382	-0.00542769	0.0109961	0.622571
cg12064276	-0.00825999	0.00774363	0.288451	-0.00173673	0.00420495	0.680396	0.00331654	0.00635502	0.602805
cg12064372	0.00418049	0.0114465	0.715649	-0.00397732	0.00621569	0.523579	-0.00650107	0.00939387	0.490362
cg12064373	0.00900893	0.0130293	0.490747	0.00470654	0.00707516	0.507303	-0.000119164	0.0106928	0.991128
cg12064401	-0.000880804	0.00907776	0.92288	-0.00410534	0.00492941	0.406747	0.00195962	0.0074499	0.793012
cg12064459	0.00401467	0.0103811	0.699706	-0.00293272	0.00563718	0.603937	-0.00341181	0.00851956	0.689589
cg12064462	-0.00590745	0.00873816	0.500427	0.0009442	0.00474501	0.842639	0.00598926	0.00717121	0.405426
cg12064480	0.00532797	0.00566796	0.349269	0.00101711	0.00307782	0.741678	-0.00936627	0.00465156	0.0464956
cg12064501	0.00661911	0.00752557	0.381021	0.00366851	0.00408654	0.371304	-0.010676	0.00617606	0.086685
cg12064507	-0.00744657	0.0127615	0.56074	0.00227786	0.00692977	0.743003	0.00506193	0.0104731	0.629824
cg12064531	0.0067583	0.00810159	0.40598	-0.0013985	0.00439933	0.751171	-0.00398673	0.00664878	0.549994
cg12064581	-0.000722839	0.0113201	0.949202	0.00101963	0.00614707	0.868562	-0.00171854	0.00929017	0.853582
cg12064626	-0.0015493	0.0028438	0.586994	-5.147e-05	0.00154424	0.973472	0.000653342	0.00233384	0.780047
cg12064677	-0.00230559	0.00682443	0.736125	-0.000103792	0.00370581	0.977706	0.00170325	0.00560065	0.761614
cg12064755	0.00782686	0.00783649	0.320097	-0.00238948	0.00425538	0.575586	-0.00317001	0.00643122	0.623059
cg12064913	0.00385616	0.0114792	0.737566	-0.00204609	0.00623343	0.743351	0.000942182	0.00942069	0.920517
cg12064929	0.0317067	0.0233422	0.177135	-0.0206882	0.0126753	0.105505	-0.0364552	0.0191564	0.0596507
cg12064947	-0.00109321	0.00205805	0.59636	0.000942932	0.00111756	0.400646	0.000507666	0.00168899	0.764307
cg12065138	-0.01188	0.0111581	0.289344	0.00696942	0.00605908	0.252538	0.00392061	0.00915719	0.669383
cg12065176	0.00328389	0.0100948	0.745568	-0.00693009	0.00548169	0.208822	0.00610288	0.00828457	0.4629
cg12065228	-0.00238172	0.00297006	0.424334	-0.000211092	0.0016128	0.896105	0.0016891	0.00243746	0.489785
cg12065246	-0.0260466	0.00781032	0.00116383	0.00466587	0.00424117	0.273673	0.0158213	0.00640975	0.0151141
cg12065267	-0.0190471	0.0134076	0.158256	0.00085939	0.00728059	0.906252	0.000167739	0.0110033	0.987865
cg12065272	0.00396484	0.00221889	0.0767155	-0.00219811	0.00120491	0.0708214	-0.00286837	0.00182099	0.11809
cg12065285	-0.0229685	0.01499	0.128331	0.00767465	0.00813991	0.347828	0.0256488	0.012302	0.03939
cg12065366	-0.00021803	0.00325615	0.946735	0.00196988	0.00176816	0.267671	-0.000967409	0.00267224	0.718031
cg12065376	0.0023791	0.0108505	0.826853	-4.57341e-05	0.00589205	0.993821	-0.00042224	0.00890475	0.962267
cg12065394	-0.017338	0.00705855	0.0156011	0.00525297	0.00383294	0.173327	0.0160122	0.00579279	0.00669293
cg12065406	0.000638583	0.00667624	0.923972	-0.000770161	0.00362534	0.832158	0.00138059	0.00547903	0.80153
cg12065442	-0.0037461	0.0105569	0.723383	-0.000253781	0.00573264	0.96477	-0.00128261	0.00866383	0.88258
cg12065450	0.00425666	0.00665293	0.523622	0.000782717	0.00361268	0.828876	-0.00230865	0.0054599	0.673239
cg12065524	-0.00070982	0.0043215	0.869833	-0.0011929	0.00234667	0.612234	0.00218188	0.00354655	0.539687
cg12065529	0.0201787	0.0125876	0.111788	-0.00656947	0.00683532	0.338607	-0.0158252	0.0103303	0.128414
cg12065562	-0.00165064	0.0100987	0.870463	-0.00723107	0.0054838	0.190033	-0.0096717	0.00828775	0.245739
cg12065579	-0.000112327	0.00325375	0.972523	0.000628842	0.00176685	0.722589	-0.00088024	0.00267027	0.742296
cg12065594	-0.00263502	0.00452372	0.561428	0.00112694	0.00245647	0.647308	0.00111405	0.00371251	0.764683
cg12065616	-0.0238281	0.0178829	0.185466	0.0284423	0.00971078	0.00413534	0.00238115	0.0146761	0.871409
cg12065670	0.0122757	0.0121639	0.315098	0.000454275	0.00660524	0.945294	-0.00811659	0.00998261	0.417933
cg12065705	-0.00286287	0.00907282	0.752947	-0.0034098	0.00492673	0.490332	-0.00882885	0.00744585	0.23828
cg12065738	0.00388265	0.00704019	0.582411	-0.00307644	0.00382297	0.422714	-0.000236519	0.00577772	0.967421
cg12065750	0.0142472	0.0122283	0.246498	-0.0109977	0.00664021	0.100526	-0.00910157	0.0100355	0.36642
cg12065756	-0.00281787	0.00232271	0.227659	-0.000571307	0.00126128	0.651471	0.00217285	0.00190619	0.256808
cg12065777	0.0016252	0.00917837	0.85978	-0.00835846	0.00498405	0.0963736	0.00371108	0.00753247	0.623222
cg12065779	0.0153676	0.0160448	0.340268	0.0121556	0.00871267	0.165777	-0.0148772	0.0131676	0.261004
cg12065799	-0.000742558	0.00200636	0.712018	1.30446e-05	0.0010895	0.990469	-0.000625538	0.00164657	0.70475
cg12065800	0.00163316	0.0102774	0.874032	-0.00414332	0.00558082	0.459415	0.000994688	0.00843439	0.906336
cg12065806	-0.000488424	0.0108317	0.964116	-0.000678572	0.00588184	0.908364	-0.00208793	0.00888933	0.814738
cg12065822	-0.0103439	0.0118611	0.385063	0.00503013	0.00644085	0.436495	-0.000308884	0.00973416	0.974743
cg12065835	-0.00935117	0.00832933	0.264018	-0.00190584	0.004523	0.674309	0.00719685	0.00683568	0.294724
cg12065840	-0.00555785	0.00550437	0.314847	0.00441915	0.00298899	0.142138	0.00580538	0.0045173	0.201442
cg12065868	0.00771358	0.00946194	0.416707	0.00258296	0.00513803	0.61617	-0.00867694	0.00776519	0.266252
cg12065914	0.00726724	0.00981413	0.460582	-0.0108758	0.00532928	0.0436681	0.00278667	0.00805423	0.730012
cg12065943	-0.0609609	0.0207058	0.00395188	0.0219582	0.0112437	0.0533675	0.0443523	0.0169928	0.0103132
cg12065969	-0.0270156	0.0166721	0.108007	0.0132493	0.00905329	0.146188	0.0194684	0.0136824	0.157602
cg12065986	-0.0178422	0.0110636	0.109676	0.00108394	0.00600777	0.857153	0.0114248	0.00907964	0.21095
cg12066118	0.00215318	0.00360326	0.551358	-0.00220563	0.00195665	0.262089	-0.00123042	0.00295711	0.678156
cg12066181	-0.00287724	0.00411784	0.486198	-0.00228089	0.00223607	0.309946	0.00329619	0.00337941	0.331515
cg12066233	-0.0106552	0.00764734	0.166333	0.00450009	0.00415267	0.280883	0.0107389	0.00627599	0.0898802
cg12066235	-0.0400623	0.0305972	0.193146	0.00223996	0.0166149	0.893004	0.0296423	0.0251104	0.240356
cg12066260	-0.00239771	0.00322627	0.458955	0.00148932	0.00175193	0.397117	0.00338632	0.00264772	0.203604
cg12066319	-0.00747251	0.0117966	0.527758	0.00293264	0.00640581	0.647992	0.00154563	0.0096812	0.873447
cg12066344	-0.00378467	0.00794724	0.634859	-0.000921414	0.00431552	0.831323	0.00429257	0.00652212	0.511813
cg12066394	-0.00427732	0.0123657	0.730076	0.0124816	0.00671481	0.0657258	-0.00101255	0.0101482	0.920703
cg12066399	0.00146384	0.0114774	0.898745	-0.00208857	0.00623247	0.738179	-0.0101073	0.00941924	0.285597
cg12066409	0.00780015	0.013053	0.551352	0.00319557	0.00708806	0.652994	-0.00205341	0.0107123	0.848341
cg12066473	0.000457638	0.00348543	0.895778	0.000900245	0.00189266	0.635267	-0.000490518	0.00286041	0.864157
cg12066477	0.00624487	0.0113187	0.582253	-0.00768211	0.00614631	0.213998	-0.00505729	0.00928902	0.587242
cg12066501	0.0197987	0.025268	0.434988	-0.00103021	0.013721	0.940286	-0.0353384	0.0207368	0.0911786
cg12066530	-0.0147524	0.00974276	0.132845	0.00922061	0.00529052	0.0841534	0.00110996	0.00799565	0.889846
cg12066583	-0.00673237	0.00861871	0.436401	0.00109079	0.00468014	0.816142	0.0068635	0.00707317	0.333998
cg12066592	-0.00116955	0.00384665	0.761668	-0.000652306	0.00208881	0.755414	-4.06815e-06	0.00315685	0.998974
cg12066594	-0.0224444	0.0174778	0.201781	0.00414426	0.00949079	0.663213	0.0209205	0.0143436	0.147544
cg12066621	-0.0127161	0.0249155	0.610817	0.0209188	0.0135296	0.124942	0.00729438	0.0204476	0.721973
cg12066624	0.0058337	0.00324783	0.0752103	-0.00262279	0.00176364	0.139837	-0.00653532	0.00266542	0.0157835
cg12066668	-0.0138602	0.00957615	0.150639	-0.00500946	0.00520005	0.337485	0.0106309	0.00785892	0.17892
cg12066678	0.0206942	0.00982648	0.0374829	-0.0114126	0.00533598	0.0346643	-0.0125888	0.00806436	0.121385
cg12066683	-0.00536109	0.0106979	0.617277	0.009276	0.00580917	0.113183	-0.00449684	0.0087795	0.609539
cg12066726	-0.0144138	0.00894613	0.110007	0.00471861	0.00485794	0.33352	0.00995977	0.00734188	0.177696
cg12066764	0.00513218	0.00933784	0.5837	-0.000419177	0.00507064	0.934266	-0.00097037	0.00766335	0.899469
cg12066768	-0.00683523	0.00706395	0.335356	0.00620234	0.00383587	0.108758	0.00190651	0.00579722	0.742882
cg12066803	0.00415039	0.00310899	0.184644	-0.00236711	0.00168825	0.163698	-0.00487733	0.00255147	0.0585327
cg12066840	8.76489e-05	0.00470664	0.985176	0.00403659	0.0025558	0.11712	0.00473817	0.00386263	0.222566
cg12066864	-0.00542205	0.00377856	0.154138	-0.000543117	0.00205184	0.791737	0.00414699	0.00310097	0.183877
cg12066896	-0.00502583	0.0176297	0.776121	-0.0121248	0.00957329	0.208003	-0.00040729	0.0144683	0.977593
cg12066905	-0.00127267	0.00238738	0.595052	7.17014e-05	0.0012964	0.955993	0.000494823	0.00195927	0.801083
cg12066974	0.00747237	0.0169466	0.660124	-0.00899859	0.00920234	0.33029	0.00271738	0.0139076	0.84545
cg12067015	0.0835562	0.0586544	0.157118	-0.0570219	0.0318506	0.0761574	-0.0421822	0.0481363	0.382772
cg12067024	0.00141191	0.00961173	0.883484	-0.00682174	0.00521937	0.193937	-0.00219911	0.00788812	0.780932
cg12067043	0.0230849	0.0350699	0.51175	-0.0241096	0.0190437	0.208182	-0.0411833	0.0287811	0.155289
cg12067064	0.0195863	0.0179943	0.278766	-0.0269559	0.00977129	0.0067985	-0.0117328	0.0147675	0.428615
cg12067157	0.00151225	0.00715048	0.832897	-0.00305236	0.00388286	0.433492	0.00699497	0.00586823	0.235823
cg12067202	0.0169104	0.107433	0.875215	-0.0907744	0.0583383	0.122581	0.0380374	0.0881677	0.667006
cg12067261	-0.0119838	0.00695309	0.0876033	0.0105379	0.00377568	0.00619657	0.00598737	0.00570624	0.296355
cg12067292	0.00355357	0.0101601	0.72719	-0.00179161	0.00551715	0.745999	-0.000677805	0.00833816	0.935359
cg12067298	-0.00556525	0.0115599	0.631169	0.00419054	0.00627726	0.505803	0.00150859	0.00948693	0.873946
cg12067356	-0.00354508	0.00782792	0.65153	0.00263296	0.00425073	0.536925	0.0044757	0.00642419	0.487464
cg12067421	0.0181483	0.0110611	0.103711	0.00941372	0.00600643	0.119923	-0.0209483	0.00907762	0.0228872
cg12067423	-0.00216576	0.00623378	0.728937	0.00327446	0.00338508	0.335505	-0.000523666	0.00511592	0.918657
cg12067458	-0.00437207	0.0395569	0.912194	0.0322096	0.0214802	0.136608	-0.0113194	0.0324634	0.727995
cg12067468	0.0026397	0.0120216	0.826606	-0.00514505	0.00652799	0.432303	0.00384001	0.00986586	0.697864
cg12067495	0.000773465	0.00537846	0.885915	0.00552642	0.00292061	0.0610918	-0.00162458	0.00441397	0.71354
cg12067499	-0.0012669	0.0190198	0.947014	0.016173	0.0103281	0.120241	0.0106558	0.0156091	0.496254
cg12067522	-0.00498133	0.00909157	0.584866	0.00216666	0.00493691	0.661617	0.00206825	0.00746124	0.782147
cg12067536	0.00954797	0.01179	0.419784	-0.00103727	0.00640224	0.87159	-0.00760958	0.00967581	0.433292
cg12067547	0.00850074	0.00643637	0.189331	0.000414613	0.00349508	0.905787	-0.00704256	0.00528217	0.185198
cg12067597	0.00134564	0.0128483	0.916779	-0.0022901	0.00697688	0.743354	0.00797266	0.0105443	0.451198
cg12067604	-0.00377631	0.0078334	0.630709	0.00460428	0.0042537	0.281434	0.0046438	0.00642868	0.471609
cg12067687	0.00467323	0.00480366	0.332764	-0.00156493	0.00260849	0.549781	-0.0019137	0.00394225	0.628334
cg12067736	0.00587245	0.0160385	0.714958	0.00215935	0.00870922	0.804644	-0.0183604	0.0131624	0.165852
cg12067764	0.0092891	0.0137191	0.499768	-0.00313833	0.00744974	0.674382	-0.00336926	0.0112589	0.765312
cg12067865	-0.00896509	0.00872179	0.306254	0.00597338	0.00473612	0.20989	0.00565441	0.00715777	0.431246
cg12067928	0.0146676	0.00601769	0.0163956	0.00277434	0.00326773	0.39772	-0.0134764	0.00493858	0.00740234
cg12067979	0.00334007	0.00317551	0.295186	-0.0026076	0.00172437	0.133349	-0.00395837	0.00260607	0.131655
cg12067981	0.00212439	0.00357747	0.553849	-0.00102976	0.00194264	0.597124	-0.0028928	0.00293595	0.326637
cg12067997	-0.000354868	0.007188	0.960714	0.00525152	0.00390323	0.181254	0.00132763	0.00589902	0.822351
cg12068069	0.00693928	0.00697413	0.321918	0.00235564	0.0037871	0.535217	-0.00840133	0.0057235	0.144994
cg12068105	-0.00392371	0.00868682	0.652385	-0.00335425	0.00471713	0.478541	0.00594408	0.00712907	0.406211
cg12068124	0.00108177	0.00592467	0.855457	0.0068619	0.00321722	0.0351592	-0.00333297	0.00486224	0.494483
cg12068143	0.0100626	0.0426652	0.813987	0.0101742	0.0231681	0.661418	-0.0209822	0.0350143	0.550242
cg12068244	0.0189541	0.0147703	0.202099	-0.0110919	0.00802059	0.169486	-0.0082866	0.0121216	0.495653
cg12068257	0.0166931	0.00728096	0.0237672	-0.0088908	0.00395372	0.0265227	-0.0131274	0.00597532	0.0301217
cg12068280	-0.00133952	0.0112463	0.905407	-0.00474259	0.00610697	0.439069	-0.00482082	0.00922956	0.602495
cg12068366	-0.0101981	0.00857782	0.237045	0.010254	0.00465794	0.0297966	0.00481178	0.00703962	0.49571
cg12068370	0.00420727	0.0123084	0.733138	-0.00679543	0.00668374	0.311522	-0.00370887	0.0101012	0.714198
cg12068411	-0.0161718	0.0171726	0.348398	0.00883587	0.00932507	0.345441	0.0137478	0.0140931	0.331455
cg12068553	-0.0147203	0.018793	0.435141	0.0120206	0.010205	0.241374	0.0240927	0.015423	0.12113
cg12068555	0.0296388	0.0124169	0.0186941	-0.0134758	0.00674263	0.0481186	-0.0261093	0.0101902	0.0117542
cg12068600	-0.0131229	0.0102839	0.204621	0.00709191	0.00558438	0.20678	0.00897291	0.00843976	0.290033
cg12068613	0.0130871	0.0224221	0.560637	0.00665326	0.0121757	0.585871	0.00110551	0.0184013	0.952203
cg12068625	0.0174315	0.0101284	0.0880546	-0.00753708	0.00549996	0.173356	-0.0125773	0.00831218	0.133118
cg12068627	0.00461033	0.00928254	0.620415	0.00610437	0.00504061	0.228476	-0.00288109	0.00761796	0.706013
cg12068734	-0.00187407	0.00810417	0.817553	-0.00175356	0.00440074	0.691056	0.00434776	0.00665091	0.514663
cg12068737	0.00288825	0.00316914	0.364094	-0.000480234	0.00172091	0.780724	-0.00201964	0.00260084	0.439099
cg12068761	-0.00342955	0.0040597	0.400068	0.00442789	0.0022045	0.0470331	0.00183205	0.0033317	0.583515
cg12068775	-0.0177375	0.0155553	0.256644	0.0130109	0.00844687	0.126354	0.0203892	0.0127659	0.113099
cg12068791	0.00845069	0.0159586	0.597498	-0.0107389	0.00866583	0.217902	-0.00687396	0.0130968	0.600738
cg12068813	0.0110154	0.00723907	0.130962	-0.00532432	0.00393096	0.178366	-0.00192488	0.00594093	0.74655
cg12068816	-0.0115044	0.0103664	0.269515	0.00825659	0.00562916	0.145296	0.00479578	0.00850744	0.574095
cg12068833	-0.00432449	0.0194575	0.824529	0.0111942	0.0105658	0.291706	-0.00164106	0.0159683	0.918333
cg12068908	-0.0256438	0.0197107	0.195974	-0.0134214	0.0107033	0.212519	0.0275646	0.0161761	0.0911979
cg12068916	-0.0101827	0.0118879	0.393548	-0.000345435	0.00645536	0.957422	0.00154389	0.00975609	0.874551
cg12068949	0.000601763	0.0117498	0.959247	-0.0107541	0.0063804	0.0947277	-0.00522425	0.0096428	0.589068
cg12068964	-0.0108096	0.00718379	0.135261	0.00636644	0.00390095	0.105534	0.00793881	0.00589557	0.180886
cg12068969	-0.000782218	0.00258459	0.76273	-0.00119684	0.00140348	0.395642	0.00141159	0.00212111	0.507126
cg12068991	0.043953	0.0232734	0.0615861	-0.0138737	0.0126379	0.274695	-0.019204	0.0190999	0.316887
cg12069042	-0.0137114	0.00987488	0.167787	0.00136019	0.00536227	0.800232	0.0121907	0.00810408	0.135378
cg12069073	-0.00349369	0.00273569	0.204265	-0.000790031	0.00148554	0.595927	-0.000842407	0.00224512	0.708222
cg12069132	0.0011152	0.0190186	0.953348	-0.00170593	0.0103275	0.869103	0.00873503	0.0156081	0.576859
cg12069158	0.00203195	0.0078679	0.79669	-0.00823252	0.00427244	0.056573	0.00115526	0.006457	0.858333
cg12069185	0.0129696	0.0257772	0.61587	-0.00463981	0.0139976	0.740919	-0.0418442	0.0211548	0.0504293
cg12069248	-0.00389259	0.00378866	0.306471	-0.000941086	0.00205732	0.648263	0.00293925	0.00310927	0.346567
cg12069276	-0.0474916	0.0332699	0.156279	0.0233213	0.0180662	0.199452	0.0462552	0.0273038	0.0930771
cg12069304	0.0120878	0.015151	0.426693	0.000623003	0.00822729	0.939776	-0.0206925	0.012434	0.098923
cg12069309	-0.00314473	0.00455499	0.491403	0.0022223	0.00247346	0.370903	0.00134751	0.00373818	0.719184
cg12069379	0.00817694	0.0179311	0.649274	-0.0068915	0.00973695	0.480587	0.000902643	0.0147156	0.9512
cg12069423	0.0301293	0.0247481	0.226041	-0.0306548	0.0134387	0.0244697	-0.000392054	0.0203102	0.984634
cg12069443	-0.0104402	0.0111387	0.350662	-0.00127098	0.00604853	0.833954	0.00411216	0.00914124	0.653706
cg12069446	-0.00798989	0.0084209	0.344794	-0.000388747	0.00457272	0.932405	0.0147265	0.00691083	0.0353224
cg12069468	-0.0179883	0.0093688	0.0574445	0.00789898	0.00508745	0.123382	0.0119528	0.00768875	0.122918
cg12069540	0.0191548	0.00975071	0.0519998	-0.00872698	0.00529484	0.102164	-0.0134281	0.00800218	0.0961762
cg12069547	-0.0189873	0.018055	0.295271	0.015831	0.00980425	0.109239	0.0284451	0.0148173	0.0574836
cg12069553	0.00228444	0.00191372	0.235158	-0.000427983	0.00103919	0.681257	-0.000988504	0.00157055	0.530392
cg12069588	-0.00889223	0.00776619	0.254697	0.00492447	0.0042172	0.245449	0.00530901	0.00637353	0.406662
cg12069641	0.00275544	0.00295747	0.353536	-0.00067395	0.00160597	0.675556	-0.0013392	0.00242712	0.58223
cg12069652	0.0101268	0.0149435	0.499402	-0.0136484	0.00811463	0.0954148	-0.00120038	0.0122638	0.922205
cg12069668	-0.00528667	0.0139729	0.705897	0.00134172	0.00758755	0.859966	0.000804755	0.0114672	0.944179
cg12069677	-0.000874177	0.00989914	0.929792	0.000646644	0.00537544	0.904468	-0.00136685	0.00812399	0.866696
cg12069692	-0.00266472	0.00878327	0.762169	0.0059871	0.0047695	0.212034	-0.000441031	0.00720822	0.951323
cg12069736	-0.00861999	0.0123325	0.486051	-0.000756423	0.00669683	0.910274	0.00212279	0.010121	0.834258
cg12069768	0.0135158	0.0139827	0.335861	0.00696872	0.00759291	0.360735	-0.0131724	0.0114753	0.253503
cg12069802	0.0255637	0.0297849	0.392604	-0.0203058	0.0161738	0.211967	-0.0284868	0.0244437	0.246376
cg12069856	0.00281689	0.00920799	0.760245	0.00230783	0.00500013	0.645313	-0.000692994	0.00755678	0.927099
cg12069906	0.00515996	0.00746738	0.491021	0.00241638	0.00405494	0.55246	-0.00866139	0.0061283	0.160378
cg12069991	-0.00154491	0.0120332	0.898077	0.0045262	0.00653427	0.489966	0.006248	0.00987534	0.528251
cg12070011	0.00358216	0.00250253	0.155146	-0.000925289	0.00135892	0.497367	-0.00293284	0.00205376	0.156116
cg12070068	-0.00101785	0.00357088	0.776148	-0.000554241	0.00193906	0.775546	-0.000900557	0.00293053	0.759195
cg12070069	0.0352944	0.0137499	0.011605	-0.0106381	0.00746648	0.15705	-0.026804	0.0112842	0.0192629
cg12070152	0.00355752	0.00248327	0.15481	0.000190392	0.00134847	0.887977	-0.0010096	0.00203796	0.62131
cg12070159	-0.0272886	0.0234601	0.247268	0.0306683	0.0127393	0.017732	0.0211147	0.0192531	0.275172
cg12070221	-0.00255018	0.00706531	0.718833	0.00154369	0.00383661	0.688202	0.0019478	0.00579833	0.737568
cg12070285	-0.00498574	0.00904722	0.582696	0.00615404	0.00491283	0.21299	0.00135317	0.00742484	0.855723
cg12070304	0.00580192	0.00712919	0.417503	-0.00319075	0.0038713	0.411606	0.00273222	0.00585076	0.641434
cg12070337	-0.000428159	0.0100928	0.966239	-0.00503199	0.0054806	0.360552	0.0056254	0.00828293	0.498465
cg12070351	-0.0106212	0.0107461	0.325141	0.0078433	0.00583538	0.181683	0.0108752	0.00881911	0.220151
cg12070357	0.0123722	0.00946416	0.193847	-0.00265352	0.00513923	0.606663	-0.0135504	0.00776701	0.0838451
cg12070379	0.00281657	0.00318811	0.378914	-0.00158705	0.00173121	0.361291	-0.00199153	0.00261641	0.448184
cg12070408	-0.0112273	0.0181779	0.538093	0.00416691	0.00987098	0.673749	0.029714	0.0149182	0.0488713
cg12070516	0.0193118	0.012048	0.111823	-0.00246626	0.0065423	0.706921	-0.0127105	0.00988749	0.201312
cg12070545	0.0327291	0.0162423	0.0463386	-0.00893759	0.00881992	0.313121	-0.0196549	0.0133297	0.143197
cg12070646	-0.00253151	0.00384129	0.511257	0.000640259	0.0020859	0.759465	0.000170666	0.00315246	0.956924
cg12070724	-0.00220796	0.00566144	0.697291	0.00176194	0.00307428	0.567731	0.000363346	0.00464621	0.937809
cg12070746	0.00360398	0.00476837	0.451378	0.00016412	0.00258932	0.949576	-0.00493991	0.00391329	0.209495
cg12070783	0.000417951	0.00731192	0.954521	-0.00223091	0.00397052	0.575349	0.00112201	0.00600072	0.852022
cg12070911	0.00155522	0.00800009	0.846221	-0.00176976	0.00434422	0.684519	-0.00117275	0.00656549	0.858562
cg12070985	0.00757383	0.0173709	0.663686	-0.00360722	0.00943276	0.702892	-0.00356963	0.0142559	0.802748
cg12070987	-0.00210044	0.00434532	0.629787	-0.00381955	0.0023596	0.10837	0.00229416	0.0035661	0.521352
cg12071006	-0.00677635	0.0123765	0.585132	0.00496553	0.00672069	0.461576	0.00210551	0.0101571	0.836163
cg12071008	0.00396385	0.00777596	0.611243	-0.00701255	0.00422251	0.0996107	-0.0059892	0.00638155	0.350034
cg12071027	0.00835311	0.00698729	0.234474	-0.00487481	0.00379425	0.201564	-0.00498725	0.00573431	0.386346
cg12071044	-0.0214847	0.0122476	0.0821811	0.00432667	0.0066507	0.516689	0.0151436	0.0100513	0.134773
cg12071073	-0.00421665	0.00638432	0.510333	0.00112994	0.00346682	0.745097	-0.000165641	0.00523946	0.974837
cg12071084	0.00166933	0.00331062	0.615106	0.00172474	0.00179774	0.339464	-0.00275903	0.00271695	0.312102
cg12071131	0.00226138	0.0106743	0.832614	-0.00254638	0.00579638	0.661302	-0.010116	0.00876016	0.250685
cg12071142	-0.00202693	0.00894528	0.821161	0.00291547	0.00485748	0.549606	-0.00151498	0.00734118	0.836885
cg12071178	0.00723064	0.00700148	0.303996	-0.00621138	0.00380195	0.105174	0.00456876	0.00574595	0.428252
cg12071240	-0.0210682	0.0183859	0.25433	-0.00694037	0.00998395	0.488426	0.0114563	0.0150889	0.449326
cg12071254	0.00135049	0.00743199	0.856142	-0.00187482	0.00403573	0.643168	-0.00217782	0.00609926	0.721729
cg12071297	0.00379357	0.0080392	0.637944	-0.00309426	0.00436545	0.479944	-0.00272431	0.00659758	0.680465
cg12071317	0.0125581	0.00818374	0.127773	-0.00319444	0.00444394	0.473769	-0.0119763	0.0067162	0.0773119
cg12071328	0.00175058	0.00313262	0.577418	-0.00287156	0.00170108	0.094229	6.00738e-05	0.00257087	0.9814
cg12071423	-0.00461101	0.0125063	0.713063	0.0134068	0.00679117	0.0508706	0.000620555	0.0102636	0.951898
cg12071455	0.0194441	0.0138899	0.164367	-0.00467636	0.00754253	0.536541	-0.0188485	0.0113991	0.10108
cg12071474	-0.0019981	0.00939497	0.831972	0.00303673	0.00510167	0.552904	-0.000120065	0.00771023	0.987604
cg12071510	0.00380579	0.00232755	0.104886	-0.00277903	0.00126391	0.0299894	-0.00263136	0.00191017	0.171138
cg12071511	-0.00933387	0.00985765	0.345783	-0.00377046	0.00535291	0.482687	0.0107925	0.00808995	0.18494
cg12071536	-0.000740342	0.00490384	0.880274	0.00343614	0.00266289	0.199624	-0.00201413	0.00402446	0.617743
cg12071544	0.000605692	0.00376803	0.872589	0.00102736	0.00204612	0.616598	0.000513178	0.00309233	0.8685
cg12071644	-0.00814084	0.0061703	0.189789	0.00769663	0.0033506	0.0235064	0.00599752	0.00506382	0.238812
cg12071656	-0.00509375	0.0231828	0.826496	-0.00366826	0.0125887	0.771301	-0.00706143	0.0190256	0.711236
cg12071679	0.00433985	0.00842877	0.607666	0.00035088	0.004577	0.939032	-0.00169721	0.00691729	0.806636
cg12071707	0.0136495	0.0111972	0.225448	-0.00578355	0.00608031	0.343592	-0.0148073	0.00918927	0.109965
cg12071743	-0.00888044	0.0179437	0.621654	-0.00412172	0.00974381	0.673115	0.0149849	0.014726	0.311109
cg12071775	-0.0170052	0.0159564	0.288879	0.00858593	0.00866466	0.323902	0.0032773	0.013095	0.802845
cg12071799	-0.00267398	0.00595977	0.654551	-0.00113333	0.00323628	0.726862	-0.000818414	0.00489104	0.867418
cg12071806	0.000917792	0.00267346	0.73203	-2.71505e-05	0.00145175	0.985113	-0.000419816	0.00219405	0.848609
cg12071879	-0.0161878	0.0169833	0.342597	-0.00553959	0.00922226	0.549291	0.0166336	0.0139378	0.235273
cg12071888	0.00418387	0.00571278	0.465501	-0.00138535	0.00310216	0.65606	0.00373327	0.00468835	0.427581
cg12071892	0.0217305	0.0147788	0.144313	-0.0067811	0.00802519	0.399958	-0.0163176	0.0121286	0.18127
cg12071942	0.00269092	0.00773817	0.728695	0.000473682	0.00420199	0.910452	-0.00468928	0.00635054	0.46184
cg12071968	0.0535717	0.0291248	0.0685555	-0.0158819	0.0158154	0.317485	-0.0422292	0.0239021	0.0800421
cg12072001	-0.0188599	0.0176191	0.286773	0.00346232	0.00956754	0.718134	0.0177999	0.0144596	0.220945
cg12072024	0.00873404	0.0229629	0.704416	0.0140099	0.0124693	0.263649	0.000391451	0.0188451	0.983465
cg12072028	-0.0131884	0.0070469	0.0639301	0.00516292	0.00382662	0.180039	0.010191	0.00578323	0.0808188
cg12072080	0.0202881	0.0128739	0.117919	-0.00779	0.00699081	0.267571	-0.0127836	0.0105653	0.228889
cg12072103	0.00359982	0.00766304	0.639454	0.00293646	0.00416119	0.48188	-0.0084912	0.00628887	0.179725
cg12072178	0.00545372	0.01503	0.71741	-0.00851729	0.00816162	0.298968	-0.0142314	0.0123348	0.251097
cg12072197	-0.0106766	0.0247036	0.666451	0.00709119	0.0134146	0.598135	0.0105602	0.0202736	0.603496
cg12072290	-0.00314747	0.00320694	0.328523	0.00134055	0.00174144	0.443073	0.00131089	0.00263186	0.619418
cg12072320	0.0308702	0.0226148	0.175024	-0.0218666	0.0122803	0.0777343	-0.0220211	0.0185594	0.237973
cg12072340	0.00215407	0.0145518	0.882592	-0.0056675	0.00790192	0.474752	-0.0105722	0.0119423	0.37794
cg12072350	0.000167078	0.00766907	0.982658	-0.00096052	0.00416446	0.818018	-0.00577688	0.00629382	0.360697
cg12072376	0.00267342	0.0127865	0.834772	0.00527689	0.00694335	0.448885	-0.00825261	0.0104936	0.433299
cg12072393	0.00346977	0.00852726	0.68487	0.000716266	0.00463048	0.877353	-0.00631555	0.00699813	0.368783
cg12072409	-0.00300538	0.00500513	0.549435	-0.00264552	0.00271789	0.332505	0.0051144	0.00410759	0.215738
cg12072442	0.00546675	0.00873617	0.532768	-0.00675811	0.00474393	0.157109	0.00107383	0.00716957	0.881216
cg12072445	0.000882228	0.0129003	0.945601	-0.00175605	0.00700515	0.802529	-0.00224397	0.010587	0.832534
cg12072491	-0.0117609	0.00981641	0.233459	0.004206	0.00533051	0.431785	0.0129301	0.00805609	0.111359
cg12072524	0.00131814	0.00585264	0.822225	-0.001696	0.00317811	0.594661	-0.00136761	0.00480313	0.776383
cg12072529	0.0196007	0.012381	0.116265	0.00178909	0.00672315	0.790653	-0.012124	0.0101608	0.235355
cg12072560	0.00237049	0.00372516	0.525873	-0.00274954	0.00202284	0.176849	-0.00267567	0.00305715	0.383362
cg12072587	0.00227114	0.00415631	0.585876	-0.00150314	0.00225696	0.506806	-0.000575166	0.00341099	0.866404
cg12072600	0.00570028	0.00914921	0.534551	-0.00716417	0.00496821	0.152143	0.00609202	0.00750854	0.418919
cg12072608	-0.0124026	0.00981769	0.209154	0.00282575	0.00533121	0.597154	0.0140532	0.00805715	0.0839183
cg12072611	0.00893397	0.0112265	0.427865	0.00202211	0.00609621	0.740747	-0.00980282	0.0092133	0.289665
cg12072677	-0.0167113	0.0150828	0.270292	0.0160634	0.00819029	0.0523743	0.00551394	0.0123781	0.656864
cg12072690	-0.0136895	0.0102807	0.185754	0.00542644	0.00558264	0.333173	0.00863433	0.00843713	0.308377
cg12072694	0.00434097	0.0085671	0.613378	-0.0124963	0.00465211	0.00834858	-0.00237347	0.00703082	0.736323
cg12072724	0.0106562	0.0112819	0.346962	-0.0024136	0.00612629	0.694362	-0.00740546	0.00925876	0.425532
cg12072740	-0.0529338	0.0283301	0.0643578	0.0144704	0.0153838	0.348957	0.0222077	0.0232498	0.341583
cg12072757	-0.00422322	0.00604472	0.486237	0.00142255	0.00328241	0.665583	0.0050255	0.00496076	0.31326
cg12072789	-0.00799157	0.00905886	0.379601	0.00436755	0.00491915	0.376549	0.00788776	0.00743439	0.291022
cg12072803	-0.00439883	0.00237776	0.0669994	-0.00108664	0.00129117	0.401843	0.00427993	0.00195137	0.0303909
cg12072822	0.0175819	0.0101293	0.0854087	-0.017769	0.00550043	0.00163022	-0.00477379	0.00831289	0.566962
cg12072830	-0.000732658	0.00258726	0.777572	0.00194374	0.00140494	0.16931	0.00150163	0.00212331	0.480929
cg12072833	0.00372249	0.00829029	0.654302	-0.00166695	0.0045018	0.711882	-0.00126374	0.00680365	0.852988
cg12072904	-0.0107271	0.00988453	0.280188	-0.000906368	0.00536751	0.866215	0.00825353	0.008112	0.311174
cg12072964	0.0122906	0.00618361	0.0493402	-0.00100375	0.00335783	0.765559	-0.0078679	0.00507474	0.123917
cg12072972	-0.011267	0.0263618	0.669924	-0.00267338	0.014315	0.852198	0.0126152	0.0216345	0.561016
cg12072973	-0.00429687	0.00356162	0.230237	0.00105448	0.00193403	0.586705	0.00286554	0.00292294	0.329058
cg12072997	-0.0364927	0.0231629	0.118017	0.0158089	0.0125779	0.21146	0.0333763	0.0190092	0.0819071
cg12073016	-0.00467679	0.0180537	0.796081	0.000513814	0.00980351	0.958296	-0.00312994	0.0148162	0.833082
cg12073052	-0.0179295	0.00880818	0.044199	-0.00378003	0.00478302	0.431052	0.0121925	0.00722866	0.0944964
cg12073083	-0.00202319	0.00880295	0.81865	0.00133562	0.00478019	0.780457	-0.000503778	0.00722437	0.944533
cg12073167	-0.00475561	0.00407116	0.245283	0.0028984	0.00221072	0.192566	0.00389125	0.0033411	0.246677
cg12073169	0.00923798	0.00716862	0.200217	-0.00448502	0.00389271	0.251754	-0.00738266	0.00588311	0.212178
cg12073177	0.00044358	0.00529638	0.933406	-0.0016923	0.00287605	0.557461	0.00365506	0.00434662	0.402229
cg12073208	-0.00688743	0.0179471	0.701895	0.0060612	0.00974565	0.535269	0.00331751	0.0147288	0.82221
cg12073235	-0.00627851	0.00675619	0.35477	0.00556112	0.00366875	0.132437	0.00816325	0.00554464	0.143802
cg12073310	-0.00149085	0.00289	0.606984	0.00106746	0.00156933	0.497807	0.000205387	0.00237176	0.931149
cg12073319	0.0624389	0.0263632	0.0196095	-0.0128032	0.0143158	0.373092	-0.0464072	0.0216356	0.0341578
cg12073326	-0.00758178	0.0165565	0.647903	0.0122149	0.00899052	0.177041	0.00681639	0.0135875	0.616905
cg12073353	-0.00108337	0.00261637	0.679626	0.00217522	0.00142075	0.12863	-0.000898035	0.0021472	0.67659
cg12073370	-0.00393933	0.00737053	0.594095	0.0022377	0.00400235	0.577233	0.0069504	0.00604882	0.253028
cg12073436	-0.00547056	0.00440278	0.216686	0.000927664	0.0023908	0.698756	0.00713965	0.00361326	0.0506635
cg12073440	-0.00363983	0.0096936	0.708021	0.00103253	0.00526383	0.844851	-0.0021078	0.00795531	0.791539
cg12073479	0.0021076	0.00939503	0.822916	-0.00304165	0.0051017	0.552264	0.000304285	0.00771028	0.968591
cg12073481	-0.0116255	0.01296	0.371662	0.00495442	0.00703756	0.482922	0.0142269	0.010636	0.183778
cg12073495	-0.00782308	0.00414239	0.0615871	-0.00126383	0.0022494	0.575361	0.00512961	0.00339956	0.13419
cg12073537	0.00222277	0.0102442	0.828627	0.000986729	0.00556281	0.859536	-0.013509	0.00840716	0.110956
cg12073541	0.00289555	0.00757721	0.703095	-0.00565563	0.00411458	0.17207	-0.00364395	0.00621844	0.559081
cg12073548	0.000236845	0.00961914	0.980401	-0.00148284	0.00522339	0.777033	0.00387485	0.0078942	0.624512
cg12073565	0.00275137	0.00553159	0.619906	-0.00133418	0.00300377	0.657792	0.00181562	0.00453965	0.689971
cg12073594	-0.00174858	0.00579637	0.763474	-0.000700946	0.00314755	0.824185	0.00193495	0.00475694	0.684973
cg12073609	0.0358488	0.0213267	0.0956128	0.016528	0.0115808	0.15636	-0.0479575	0.0175023	0.00716928
cg12073619	-0.00375567	0.00761721	0.62296	0.00864586	0.00413631	0.0389011	0.00222522	0.00625127	0.722549
cg12073656	-0.00137388	0.00853104	0.872354	0.00279657	0.00463253	0.547299	0.00232134	0.00700122	0.740851
cg12073664	-0.0167028	0.0139832	0.234857	1.82193e-05	0.0075932	0.99809	0.015056	0.0114757	0.192256
cg12073709	0.0211851	0.0166621	0.206247	-0.00447969	0.00904785	0.621509	-0.024719	0.0136742	0.0733832
cg12073754	0.00430318	0.00443642	0.33419	-0.00088472	0.00240907	0.714141	-0.000700553	0.00364086	0.847773
cg12073779	-0.00681543	0.00580636	0.243015	-0.00140807	0.00315297	0.656052	0.00575033	0.00476514	0.230118
cg12073828	-0.0058472	0.0146459	0.690491	0.00226032	0.00795301	0.776785	-0.00721173	0.0120195	0.549739
cg12073847	0.00364062	0.0065684	0.580525	-0.000994148	0.00356678	0.78098	-0.00430768	0.00539053	0.425943
cg12073865	-0.00306582	0.00767181	0.69021	0.00361354	0.00416595	0.387612	-0.00102956	0.00629607	0.870406
cg12073886	-0.07924	0.0915737	0.388749	0.0635809	0.0497264	0.203724	-0.0099257	0.0751524	0.895167
cg12073907	0.00473693	0.00604843	0.435212	-0.000548179	0.00328442	0.867753	-0.00122455	0.0049638	0.805603
cg12073910	-0.0133278	0.0117383	0.258672	0.00173133	0.00637414	0.786425	0.00837016	0.00963334	0.386808
cg12073911	0.00691128	0.0185994	0.710916	0.00546271	0.0100999	0.589691	-0.00963534	0.0152641	0.529192
cg12073949	0.00380024	0.00244929	0.123638	-0.000224302	0.00133002	0.866385	-0.00189696	0.00201008	0.347379
cg12073979	-0.0193192	0.0150087	0.200725	0.0107997	0.00815004	0.18788	0.0104085	0.0123173	0.399928
cg12074024	-0.00448682	0.00784344	0.568457	-0.00184319	0.00425915	0.666037	0.00557762	0.00643693	0.3881
cg12074025	-0.0046734	0.00348248	0.182368	0.0032505	0.00189106	0.0884493	0.00113115	0.00285799	0.69303
cg12074035	-0.00396876	0.00302575	0.192365	0.000242645	0.00164304	0.882866	0.00257246	0.00248316	0.302491
cg12074057	0.00230358	0.00383427	0.549218	-0.00213112	0.00208209	0.308293	-0.00180412	0.00314669	0.567585
cg12074084	0.00545796	0.00592348	0.358852	-0.000392005	0.00321657	0.903224	-0.002783	0.00486126	0.568162
cg12074090	-0.00123008	0.00827359	0.882082	0.00558569	0.00449274	0.216411	-0.00500754	0.00678994	0.462392
cg12074093	0.000722371	0.00411785	0.861069	0.000723513	0.00223608	0.746883	-0.00283387	0.00337942	0.403531
cg12074130	-0.000641405	0.00238771	0.78872	0.00131913	0.00129658	0.311199	-0.000629724	0.00195954	0.748545
cg12074150	0.116295	0.110186	0.293539	-0.103534	0.0598336	0.0863687	-0.00756545	0.0904275	0.933476
cg12074154	-7.31754e-06	0.003045	0.998087	0.000692655	0.0016535	0.676104	-0.000929676	0.00249896	0.71059
cg12074182	-0.00808159	0.0061083	0.188562	0.00170957	0.00331694	0.607303	0.00628971	0.00501294	0.212249
cg12074221	-0.00836117	0.00842893	0.323394	0.0120709	0.00457709	0.00956795	0.00789019	0.00691743	0.256503
cg12074233	-0.00265473	0.00928737	0.775536	0.00116607	0.00504324	0.817578	0.00444179	0.00762193	0.561244
cg12074247	0.00277751	0.00788282	0.72525	0.000701166	0.00428054	0.870187	-0.00873104	0.00646925	0.179908
cg12074251	0.0120839	0.00908812	0.186387	0.00302032	0.00493504	0.54179	-0.00850829	0.0074584	0.256445
cg12074263	-0.0111909	0.00677939	0.101648	0.00224212	0.00368135	0.543748	0.00899926	0.00556369	0.108635
cg12074299	-0.00168439	0.00781628	0.829778	-0.00127198	0.0042444	0.764983	0.00306355	0.00641463	0.633891
cg12074329	0.00307013	0.0040644	0.45164	-0.00187938	0.00220705	0.396323	-0.00490106	0.00333556	0.144595
cg12074375	-0.021772	0.0434534	0.617342	-0.0153428	0.0235961	0.516903	0.0235388	0.0356612	0.510591
cg12074391	0.00126355	0.00912581	0.890131	0.00269322	0.00495551	0.587899	-0.00489388	0.00748934	0.514832
cg12074445	0.00298884	0.0158509	0.850786	0.00268918	0.00860739	0.755307	-0.00341015	0.0130085	0.793698
cg12074474	0.00472581	0.00695094	0.498008	-0.00196345	0.00377451	0.603978	-0.00560479	0.00570447	0.327997
cg12074485	0.00572216	0.00797762	0.474724	-7.54351e-05	0.00433201	0.986138	-0.00603254	0.00654704	0.358851
cg12074493	0.00319533	0.00886346	0.71916	-5.32831e-05	0.00481305	0.991187	0.00285861	0.00727404	0.695089
cg12074541	-0.00221033	0.0115947	0.849165	0.00192567	0.00629617	0.760298	0.00689141	0.0095155	0.470462
cg12074545	-0.0133264	0.00785546	0.0926275	0.00753311	0.00426568	0.0801733	0.00813906	0.00644679	0.20944
cg12074612	-0.00275449	0.0142503	0.847086	-0.0174903	0.00773821	0.0257745	-0.00200995	0.0116949	0.863859
cg12074633	0.00354868	0.0121571	0.770911	0.00240348	0.00660155	0.716498	-0.00582544	0.00997703	0.560493
cg12074638	-0.00248253	0.00894558	0.781906	-3.9155e-05	0.00485764	0.993583	0.00230834	0.00734143	0.753793
cg12074655	-0.00737575	0.00684777	0.283791	0.00262707	0.00371848	0.481378	0.00346804	0.0056198	0.538436
cg12074667	-0.021004	0.00925295	0.0251573	0.00870252	0.00502455	0.0860766	0.0172153	0.00759368	0.0253414
cg12074688	-0.00214092	0.0097043	0.825801	-0.00558969	0.00526964	0.291134	0.000974962	0.00796409	0.90279
cg12074707	-0.00201715	0.00223999	0.369812	0.000423025	0.00121636	0.72867	0.00204393	0.0018383	0.268625
cg12074728	0.0039715	0.00465688	0.395609	-0.00296185	0.00252878	0.244027	-0.00278264	0.00382179	0.468099
cg12074780	0.00223665	0.00334848	0.505558	0.00133211	0.00181829	0.465351	-0.00438179	0.00274802	0.113687
cg12074801	0.00980508	0.00651738	0.135331	-0.00492853	0.00353908	0.166548	-0.00892263	0.00534866	0.0981207
cg12074856	0.0140736	0.0120841	0.246687	0.000736963	0.00656193	0.910783	-0.00922912	0.00991716	0.354088
cg12074857	0.0147806	0.0134683	0.274847	0.00189122	0.00731357	0.796434	-0.0189648	0.0110531	0.0890168
cg12074883	0.00639511	0.00896388	0.47709	0.00314923	0.00486757	0.518992	-0.000314711	0.00735644	0.965954
cg12074915	0.00204157	0.00389896	0.601598	0.000606267	0.00211722	0.775148	-0.00277231	0.00319979	0.388154
cg12074916	0.00116215	0.00438299	0.79139	-0.000320158	0.00238006	0.89324	-0.0032329	0.00359702	0.370736
cg12074966	-0.00358186	0.0101599	0.725102	0.00366893	0.00551704	0.507432	0.00549825	0.008338	0.511004
cg12074968	-0.00203525	0.0144086	0.887929	0.00305111	0.00782419	0.697321	0.000200296	0.0118248	0.986516
cg12074981	-0.00319593	0.00316455	0.314752	-0.000237025	0.00171842	0.890546	0.000868598	0.00259707	0.738675
cg12074985	0.000317657	0.0127399	0.980153	0.000909366	0.00691801	0.89566	-0.00158274	0.0104553	0.879952
cg12075011	-0.00584411	0.017742	0.742485	0.0291603	0.0096343	0.00307937	-0.00741153	0.0145605	0.61176
cg12075107	-0.0179166	0.0177884	0.316046	0.00976743	0.0096595	0.314152	0.0105511	0.0145986	0.471368
cg12075144	0.00729269	0.00531138	0.172535	-0.00194946	0.00288419	0.500514	-0.00829837	0.00435892	0.0595536
cg12075145	0.0141867	0.018303	0.439943	-0.00599914	0.0099389	0.547351	-0.0163853	0.0150208	0.277726
cg12075202	0.0130487	0.00790139	0.101499	-0.00381199	0.00429062	0.376239	-0.00838387	0.00648449	0.198751
cg12075247	0.0166183	0.0191667	0.387806	-0.0196416	0.0104079	0.0617727	-0.0164838	0.0157297	0.296961
cg12075262	0.012617	0.0157861	0.42587	-0.0138939	0.0085722	0.107922	0.000167738	0.0129553	0.989693
cg12075306	0.00165862	0.00206742	0.424129	-0.000223835	0.00112265	0.842333	-0.00201653	0.00169668	0.23719
cg12075359	-0.00472185	0.00795379	0.553959	0.00152637	0.00431908	0.724464	0.00404151	0.00652749	0.537096
cg12075396	-0.00451702	0.0092454	0.626119	0.00375632	0.00502045	0.455934	0.00795143	0.00758749	0.296951
cg12075399	0.0126585	0.00656116	0.0562686	-0.00151938	0.00356285	0.670613	-0.0115991	0.00538459	0.0334127
cg12075442	0.0498839	0.0168564	0.00377578	-0.00635759	0.00915336	0.488793	-0.0453223	0.0138336	0.00140765
cg12075492	-0.00216641	0.00539669	0.68888	-3.30005e-05	0.00293052	0.991036	-0.00225758	0.00442894	0.611258
cg12075497	0.00635052	0.00640268	0.323446	-0.00169885	0.00347679	0.62608	-0.00689426	0.00525453	0.192231
cg12075498	-0.00931513	0.00832233	0.265453	-0.00145491	0.0045192	0.748109	0.00826087	0.00682994	0.229061
cg12075502	0.00256027	0.00828678	0.757937	-0.00511692	0.0044999	0.257959	0.00608147	0.00680077	0.37315
cg12075586	0.0227208	0.0163971	0.168655	-0.00910556	0.00890398	0.308722	-0.0201576	0.0134567	0.137009
cg12075647	-0.0141375	0.0177841	0.428351	0.00846901	0.00965712	0.382414	0.0194141	0.014595	0.186207
cg12075659	0.00484419	0.00527419	0.360382	0.000158463	0.002864	0.955977	-0.00700201	0.00432841	0.108594
cg12075669	0.0218741	0.0150674	0.149418	-0.00462366	0.00818194	0.573153	-0.0235772	0.0123655	0.0591689
cg12075720	-0.00143321	0.0042324	0.735536	-0.00304583	0.00229828	0.18783	-0.00147298	0.00347344	0.672342
cg12075771	-0.0138004	0.018269	0.451625	0.011744	0.00992046	0.239039	-0.000408406	0.014993	0.978318
cg12075791	0.00322673	0.00342997	0.348897	-0.0029106	0.00186254	0.120995	-0.00364274	0.00281489	0.198343
cg12075849	-0.000476563	0.00468661	0.919191	-0.000861333	0.00254493	0.735668	0.00468629	0.00384619	0.225669
cg12075858	0.000491393	0.0159148	0.975424	-0.015984	0.00864207	0.0670625	0.0130987	0.0130609	0.318114
cg12075901	-0.00922171	0.00731491	0.210095	-0.0068305	0.00397215	0.0883183	0.0092232	0.00600318	0.127315
cg12075928	0.0361402	0.0188057	0.0572225	-0.0209463	0.0102119	0.042626	-0.0241548	0.0154334	0.120432
cg12075964	-0.00317924	0.00908599	0.727078	0.00200149	0.00493388	0.685779	0.00710406	0.00745666	0.342824
cg12075970	0.00222983	0.003098	0.473197	-0.00261238	0.00168228	0.123323	-0.00115832	0.00254245	0.649582
cg12076048	-0.00581459	0.00270546	0.0338101	0.00315269	0.00146912	0.0340735	0.00537051	0.00222031	0.0172119
cg12076102	0.00615231	0.00655514	0.35002	0.00372472	0.00355958	0.297673	-0.00778465	0.00537965	0.150725
cg12076116	0.0125461	0.0117074	0.28623	-0.0123419	0.00635737	0.054773	-0.00581533	0.00960799	0.546253
cg12076142	-0.00761409	0.0157113	0.628906	0.00579496	0.00853157	0.498414	-3.76322e-05	0.0128939	0.997677
cg12076147	0.0124655	0.0207086	0.548447	0.0132764	0.0112452	0.240296	0.00126941	0.0169951	0.940595
cg12076194	0.013024	0.0155611	0.40443	0.00731251	0.00845002	0.388712	0.00430211	0.0127707	0.736853
cg12076203	0.00480596	0.00591414	0.41819	0.00662889	0.0032115	0.04136	-0.00152895	0.0048536	0.753348
cg12076274	0.00448687	0.00787588	0.570044	-7.93617e-05	0.00427677	0.985229	-0.0108164	0.00646355	0.0970799
cg12076350	0.0476982	0.0383433	0.216152	-0.050987	0.0208212	0.0159124	-0.0335404	0.0314674	0.288814
cg12076357	0.0138713	0.00811564	0.0902327	-0.00603937	0.00440697	0.173348	-0.00608172	0.00666032	0.363172
cg12076358	0.00737783	0.00873326	0.400058	0.00631096	0.00474234	0.186017	-0.0078194	0.00716718	0.277656
cg12076463	0.000839053	0.00885252	0.924661	0.00172821	0.0048071	0.719901	-0.000151449	0.00726505	0.983406
cg12076479	-0.0156665	0.0146572	0.287473	0.00945956	0.00795919	0.237193	0.00579554	0.0120289	0.630903
cg12076543	0.0204551	0.00867686	0.0201696	-0.00339372	0.00471172	0.472885	-0.0149518	0.00712089	0.0380412
cg12076546	0.019968	0.0088707	0.0263725	-0.0089963	0.00481697	0.064476	-0.0119107	0.00727997	0.104678
cg12076551	0.0126464	0.0188145	0.502888	0.0101044	0.0102166	0.324826	-0.00748618	0.0154406	0.628756
cg12076562	0.0175623	0.0108761	0.109227	-0.0139458	0.00590595	0.0199696	-0.02064	0.00892576	0.0226164
cg12076664	-0.000959997	0.00252336	0.70435	-0.000809195	0.00137024	0.556033	0.000251016	0.00207086	0.903743
cg12076684	0.00564558	0.00630082	0.372206	0.00100595	0.00342148	0.769305	0.00283575	0.00517094	0.584527
cg12076692	0.0028588	0.00840325	0.734353	0.00567098	0.00456314	0.216592	-0.00899317	0.00689635	0.194939
cg12076709	0.0076442	0.00810812	0.347858	-0.0065957	0.00440288	0.136987	-0.00196417	0.00665414	0.768413
cg12076765	-0.00777375	0.0189176	0.681926	0.00304126	0.0102727	0.767748	-0.00764614	0.0155252	0.62335
cg12076770	-0.0199367	0.0137164	0.148933	0.0072946	0.00744827	0.329547	0.0134799	0.0112567	0.233687
cg12076772	-0.00179905	0.00759048	0.813086	-6.40572e-05	0.00412179	0.987629	0.00176338	0.00622933	0.77765
cg12076803	-0.00363493	0.0246704	0.883134	-0.0245209	0.0133966	0.0699	0.00363051	0.0202464	0.85802
cg12076818	-0.00653325	0.0146381	0.656244	0.00865019	0.00794879	0.278867	0.000796394	0.0120131	0.947264
cg12076823	-0.00565762	0.0136699	0.679773	0.00544234	0.00742306	0.465016	0.00689775	0.0112186	0.539924
cg12076858	-0.00146319	0.00670321	0.827613	0.00272341	0.00363998	0.455941	-0.000753083	0.00550116	0.891364
cg12076878	0.0121078	0.00858414	0.161218	-0.000814939	0.00466137	0.861536	-0.0162468	0.00704481	0.0229731
cg12076890	-0.0200517	0.00915438	0.0306062	0.0082348	0.00497102	0.100458	0.0148587	0.00751278	0.050454
cg12076915	0.0115893	0.0114221	0.312506	-0.00538193	0.00620246	0.387442	-0.00634496	0.00937388	0.499905
cg12076931	0.0122314	0.0178785	0.495325	0.00248281	0.00970839	0.79863	-0.0142725	0.0146724	0.332816
cg12076945	0.00258009	0.00250686	0.305638	0.000308761	0.00136128	0.820987	-0.00251231	0.00205732	0.224639
cg12076953	-0.00353075	0.00486398	0.469443	0.00560226	0.00264124	0.0361621	-0.000732959	0.00399175	0.854651
cg12076967	0.0184313	0.0111155	0.100132	-0.0101138	0.00603593	0.0966562	-0.0115651	0.00912221	0.207547
cg12076972	0.0052858	0.00567074	0.353317	-0.000868913	0.00307933	0.778339	-0.00582046	0.00465385	0.213706
cg12077024	0.0026167	0.010833	0.80958	-0.00363942	0.00588255	0.537406	-0.00722325	0.00889039	0.418272
cg12077082	0.00503642	0.00565075	0.374722	0.000675478	0.00306848	0.826174	-0.00796884	0.00463744	0.0885423
cg12077142	0.00232083	0.00852984	0.786068	-0.00201634	0.00463188	0.664184	-0.00143596	0.00700024	0.837849
cg12077168	0.00703045	0.00769759	0.363066	-0.00454798	0.00417996	0.278953	0.000110783	0.00631724	0.98604
cg12077176	0.000713675	0.00839979	0.932445	0.00113141	0.00456126	0.80456	-0.00476696	0.00689351	0.4907
cg12077183	0.0143899	0.0106385	0.178948	-0.0060995	0.00577692	0.293355	-0.00640233	0.00873076	0.46493
cg12077188	-0.00240179	0.00915548	0.793555	-0.00230569	0.00497162	0.643728	-0.00323478	0.00751368	0.667661
cg12077194	-0.0480665	0.0221045	0.0318087	0.011422	0.0120032	0.343397	0.0207918	0.0181406	0.254223
cg12077223	0.00341798	0.00783775	0.663625	-0.00652808	0.00425606	0.127943	-0.00295916	0.00643226	0.646389
cg12077255	0.00260356	0.00345193	0.45232	-0.00373208	0.00187447	0.0489593	-6.22133e-05	0.00283292	0.982519
cg12077294	0.000237504	0.0189262	0.99001	0.0175498	0.0102773	0.0905275	-0.00378542	0.0155323	0.807907
cg12077319	0.00692838	0.013146	0.599231	-0.00105905	0.00713854	0.882333	-0.00171206	0.0107886	0.874203
cg12077322	-0.0111325	0.014161	0.433475	0.00594464	0.00768971	0.441143	0.0145318	0.0116216	0.213802
cg12077331	0.00271224	0.0149013	0.855907	-0.00591237	0.00809172	0.466535	0.00670571	0.0122292	0.584571
cg12077344	-8.77759e-05	0.00316616	0.977933	0.000230946	0.00171929	0.89339	0.000926065	0.00259839	0.722224
cg12077433	0.00636035	0.0290411	0.827046	-0.0108725	0.0157699	0.491996	-0.0304743	0.0238333	0.203714
cg12077460	0.0263202	0.0145606	0.0733955	-0.0188717	0.00790669	0.0187027	-0.0109449	0.0119495	0.361709
cg12077480	0.00615767	0.00774858	0.428509	-0.0071346	0.00420764	0.0927844	-0.00525166	0.00635907	0.410675
cg12077487	-0.0130162	0.015224	0.394423	0.00551314	0.00826697	0.50624	0.0116709	0.012494	0.352287
cg12077581	0.00146661	0.00275834	0.596007	-0.00245657	0.00149784	0.103846	-0.000242956	0.00226371	0.914725
cg12077589	0.0147045	0.00799557	0.0686007	0.000241192	0.00434176	0.9558	-0.00892407	0.00656178	0.176608
cg12077660	0.0130159	0.00654168	0.0491075	-0.00896025	0.00355227	0.0130865	-0.00828287	0.00536861	0.125743
cg12077664	-0.0052357	0.0132466	0.693426	-0.0011305	0.0071932	0.875405	0.00429602	0.0108712	0.693479
cg12077685	-0.00295239	0.00839819	0.725848	0.00448457	0.00456039	0.327581	0.00253144	0.0068922	0.714108
cg12077698	0.0125882	0.0129332	0.332528	-0.0100069	0.00702302	0.157027	-0.00992329	0.010614	0.351875
cg12077731	-0.015465	0.00754685	0.0428217	0.00794893	0.0040981	0.0549813	0.0159321	0.00619352	0.0114331
cg12077754	-0.00581766	0.00671334	0.388057	0.00395738	0.00364548	0.280048	0.00311837	0.00550948	0.572547
cg12077772	-0.00775164	0.00662295	0.244361	0.00995435	0.0035964	0.00662226	0.0032415	0.0054353	0.552148
cg12077809	0.0954347	0.123023	0.439561	-0.0764203	0.0668038	0.255127	-0.0565225	0.100962	0.576726
cg12077818	0.000261304	0.00387564	0.946368	0.000372932	0.00210455	0.859675	-0.00248779	0.00318065	0.435798
cg12077889	0.0118575	0.00771463	0.12716	-0.00537237	0.0041892	0.202387	-0.00124613	0.00633121	0.844329
cg12077915	0.00933369	0.00991816	0.348731	0.00117966	0.00538577	0.827031	-0.00909079	0.0081396	0.266488
cg12077921	-0.00161956	0.0043265	0.708876	0.000830674	0.00234938	0.724337	0.000527881	0.00355066	0.882085
cg12077963	0.00163318	0.0183212	0.929132	-0.00366739	0.00994879	0.713114	-0.00293182	0.0150358	0.845761
cg12078031	-0.00388574	0.00965871	0.688241	0.00434339	0.00524488	0.409396	-0.00165008	0.00792668	0.835483
cg12078033	0.00546568	0.0079714	0.494369	-0.00476174	0.00432864	0.27371	-0.0013322	0.00654194	0.839012
cg12078131	0.00118554	0.00290387	0.683875	-0.0017827	0.00157686	0.260708	0.00119711	0.00238314	0.616443
cg12078154	0.0224422	0.0240602	0.352989	0.00390713	0.0130652	0.765467	-0.0393098	0.0197456	0.0489812
cg12078155	0.00153198	0.00535981	0.775547	0.000823003	0.00291049	0.777884	-0.00192088	0.00439867	0.663188
cg12078157	-0.0050528	0.0139052	0.717022	0.00165171	0.0075508	0.827253	0.00452842	0.0114116	0.692266
cg12078211	-0.00622152	0.0117181	0.596535	-0.00272222	0.00636316	0.669627	0.0138465	0.00961675	0.152755
cg12078222	0.00907973	0.0204225	0.657487	-0.00491536	0.0110899	0.65847	-0.0108575	0.0167603	0.518456
cg12078229	-0.00904372	0.00809837	0.266542	0.00735882	0.00439758	0.0970946	-0.00343703	0.00664614	0.606092
cg12078240	-0.00326529	0.00993729	0.743091	-0.00638895	0.00539616	0.238972	0.0109718	0.0081553	0.181277
cg12078253	0.0033531	0.0177495	0.85051	-0.00637847	0.00963838	0.509497	0.000409145	0.0145666	0.977643
cg12078299	-0.0146413	0.0181922	0.422664	0.0104092	0.00987877	0.294334	0.0248814	0.0149299	0.0984509
cg12078320	0.00134073	0.00657315	0.838753	0.0046619	0.00356936	0.194247	-0.00638891	0.00539443	0.238826
cg12078397	-0.00265403	0.00768042	0.730335	0.000920117	0.00417063	0.825799	-0.00487961	0.00630314	0.440499
cg12078458	0.00361493	0.0112183	0.747887	0.00521309	0.00609179	0.393993	-0.00523471	0.00920662	0.5708
cg12078491	-0.000440888	0.0108518	0.967666	-0.00125438	0.00589277	0.831824	0.000747355	0.00890583	0.933275
cg12078492	-0.00169537	0.00729629	0.81669	0.00193693	0.00396204	0.625905	-0.00395488	0.00598789	0.510327
cg12078510	-0.00691436	0.0097482	0.479642	0.00131841	0.00529348	0.803776	0.00144366	0.00800012	0.857127
cg12078522	-0.00956352	0.00710154	0.18085	-0.00352989	0.00385628	0.362005	0.00414129	0.00582807	0.47885
cg12078527	0.00128128	0.00812983	0.875059	0.00531448	0.00441467	0.231242	-0.00574595	0.00667196	0.390996
cg12078566	0.0302239	0.0240867	0.212212	-0.00031927	0.0130796	0.98057	-0.0233539	0.0197674	0.239978
cg12078588	-0.000882807	0.00573409	0.877925	-0.00498292	0.00311373	0.112399	0.00337673	0.00470583	0.474548
cg12078605	-0.00169222	0.00229117	0.461734	0.00156308	0.00124416	0.211654	0.000614553	0.00188031	0.744413
cg12078628	0.00931423	0.00664127	0.163588	0.000305488	0.00360635	0.932647	-0.00674861	0.00545033	0.218278
cg12078642	0.00366211	0.0121786	0.764211	-0.00136362	0.00661325	0.837019	-0.0067672	0.00999471	0.499778
cg12078658	0.0148252	0.0123985	0.234376	-0.0088172	0.00673264	0.193053	-0.0156373	0.0101752	0.127211
cg12078728	0.0013981	0.00322781	0.665759	-0.000671684	0.00175277	0.702301	0.000712891	0.00264898	0.788343
cg12078738	-0.00486793	0.0189153	0.797386	0.000409351	0.0102714	0.968282	0.0052688	0.0155233	0.734947
cg12078775	0.0439694	0.0230998	0.0595949	-0.0258091	0.0125437	0.0419984	-0.0343809	0.0189575	0.0724684
cg12078781	0.00203367	0.0153617	0.894921	-0.00178259	0.00834174	0.831181	-9.50252e-05	0.012607	0.994
cg12078820	-0.00269229	0.00488285	0.582493	-0.00059377	0.00265149	0.823221	0.00244501	0.00400724	0.543022
cg12078857	0.00318475	0.0111089	0.774892	-0.00851041	0.00603234	0.161126	-0.00480535	0.00911678	0.599193
cg12078872	-0.0388419	0.0320117	0.227589	-0.00363164	0.017383	0.834898	0.0271261	0.0262712	0.304083
cg12078913	0.00751963	0.0177798	0.673171	0.0131924	0.00965478	0.174598	0.00437824	0.0145914	0.764701
cg12078929	0.0121658	0.0120704	0.315714	-0.00257241	0.00655449	0.695474	-0.0164805	0.00990591	0.0990189
cg12078931	-0.00752384	0.0112589	0.505368	0.00394096	0.00611379	0.520528	0.0137997	0.00923987	0.138172
cg12078933	0.00327137	0.00854927	0.702719	-0.00173569	0.00464243	0.709216	-0.00356527	0.00701618	0.612366
cg12078956	-0.00413703	0.00552344	0.455459	-0.00241919	0.00299934	0.421653	0.00063956	0.00453296	0.888056
cg12078958	0.00116728	0.00832595	0.88876	-0.00805534	0.00452117	0.0775586	0.00763229	0.00683291	0.266433
cg12079020	0.0106481	0.0107681	0.324902	-0.00295358	0.0058473	0.614485	-0.00970914	0.00883712	0.274308
cg12079115	0.0210003	0.0147088	0.156199	-0.00911407	0.00798717	0.256311	-0.0116311	0.0120711	0.337386
cg12079141	0.00102153	0.00752232	0.892228	0.00227831	0.00408478	0.578144	-0.00211025	0.00617339	0.733131
cg12079207	-0.020461	0.0188648	0.280464	0.00429227	0.010244	0.67603	0.00479204	0.0154819	0.757508
cg12079241	0.00385985	0.0068466	0.574064	1.11674e-05	0.00371785	0.997609	-0.00415949	0.00561884	0.460711
cg12079244	0.0155933	0.0116895	0.184973	-0.0123987	0.00634764	0.0533274	-0.0126743	0.00959329	0.189187
cg12079266	-0.010193	0.0164878	0.537712	0.0209675	0.0089532	0.0209858	0.00399518	0.0135311	0.768353
cg12079279	-0.0107832	0.0186841	0.565029	-0.00957592	0.0101458	0.347326	0.0143427	0.0153336	0.351643
cg12079282	-0.00613384	0.00909589	0.501501	0.000665801	0.00493926	0.893018	0.00752481	0.00746478	0.315647
cg12079303	-0.00654824	0.00839809	0.437225	-0.00129763	0.00456034	0.776526	0.00534413	0.00689212	0.439768
cg12079322	-0.000372457	0.00311648	0.905088	0.000967024	0.00169231	0.56888	0.000913748	0.00255762	0.721578
cg12079353	-0.000480561	0.0024129	0.842503	0.000703879	0.00131026	0.59221	-3.0011e-05	0.00198021	0.987936
cg12079362	0.00244192	0.00410657	0.553307	-0.000670308	0.00222995	0.764292	-0.00356191	0.00337017	0.292875
cg12079381	-0.0497416	0.0173463	0.00495911	0.00915099	0.00941942	0.333429	0.0406395	0.0142357	0.00514883
cg12079398	0.00216884	0.00255565	0.397922	9.64153e-05	0.00138777	0.944738	-0.00210062	0.00209736	0.318758
cg12079597	-0.00577307	0.00723591	0.426685	0.000461269	0.00392925	0.906762	0.000841512	0.00593834	0.88757
cg12079603	-0.0216838	0.0147001	0.143049	0.0134654	0.00798249	0.0944618	0.0217375	0.0120641	0.0743104
cg12079669	-0.00393978	0.00724457	0.587663	-0.000341614	0.00393396	0.930959	0.00705264	0.00594545	0.23809
cg12079678	0.00428977	0.0116143	0.712575	0.00673032	0.00630681	0.28824	0.00152408	0.00953158	0.873254
cg12079699	0.012531	0.0122776	0.309667	-0.00383952	0.00666701	0.56586	-0.00137006	0.010076	0.892091
cg12079740	0.0127764	0.0114913	0.268634	-0.00113932	0.00624004	0.855462	-0.0124327	0.00943068	0.190133
cg12079790	0.0179618	0.0107838	0.0986324	-0.00754852	0.00585581	0.20008	-0.00619699	0.00884998	0.485265
cg12079796	-0.00625906	0.00689613	0.366064	-0.00173544	0.00374475	0.643969	0.00637621	0.0056595	0.262347
cg12079797	-0.00472923	0.011526	0.682377	0.0104027	0.00625886	0.0993444	0.0052799	0.00945911	0.577855
cg12079829	0.00862547	0.00866363	0.321632	-0.00385824	0.00470453	0.413927	-0.00838174	0.00711004	0.240997
cg12079885	-0.00544995	0.00689117	0.430728	0.00689342	0.00374205	0.0681466	0.00275836	0.00565542	0.626707
cg12079904	0.00116569	0.00988533	0.906345	-0.00651027	0.00536794	0.227802	-0.000949901	0.00811266	0.907003
cg12079923	0.000721332	0.00389544	0.853434	-0.00164949	0.00211531	0.437191	-0.00109033	0.0031969	0.733709
cg12079971	0.00350907	0.0089995	0.697351	-0.0082162	0.00488692	0.0955488	-0.00316151	0.00738568	0.669445
cg12079975	0.0125453	0.0129093	0.333281	0.012866	0.00701005	0.0691539	-0.00515949	0.0105944	0.627226
cg12080079	-0.0317462	0.0170189	0.0647962	0.0153598	0.00924159	0.0993542	0.0209325	0.013967	0.136813
cg12080113	-0.0110111	0.00712189	0.124954	-0.00141282	0.00386734	0.715573	0.0118776	0.00584477	0.0445452
cg12080157	0.0150072	0.0105038	0.15591	0.000542576	0.00570376	0.924388	-0.0201859	0.00862018	0.0209966
cg12080253	-0.0066747	0.00817648	0.416076	0.00483722	0.00444	0.27833	0.00710471	0.00671024	0.292017
cg12080254	0.0187493	0.0119565	0.119724	-0.000368085	0.00649262	0.954893	-0.00714252	0.0098124	0.468217
cg12080266	-0.0505063	0.0913718	0.581552	0.0176805	0.0496168	0.722268	0.125874	0.0749867	0.0960644
cg12080306	-0.0246802	0.027108	0.364581	0.0178969	0.0147202	0.226661	0.0316358	0.0222469	0.157845
cg12080315	0.0104208	0.00967613	0.283853	-0.00136595	0.00525434	0.795376	-0.0094979	0.00794097	0.234244
cg12080364	0.000899187	0.0111057	0.935616	0.000592983	0.00603063	0.92185	-0.00842378	0.00911419	0.35738
cg12080369	-0.000857117	0.00364621	0.814591	-0.00021258	0.00197997	0.914695	-0.000322891	0.00299236	0.914268
cg12080378	0.00507043	0.0157066	0.747443	-0.00474661	0.00852902	0.578983	0.0111423	0.01289	0.389244
cg12080431	-0.00467157	0.00386615	0.229514	0.000584018	0.0020994	0.781394	0.00545117	0.00317286	0.0885987
cg12080452	0.0259349	0.0106844	0.0168325	-0.0101047	0.00580186	0.0843691	-0.0271146	0.00876845	0.00251729
cg12080503	-0.00025644	0.00330071	0.938214	-0.00037182	0.00179236	0.836044	0.000232487	0.00270882	0.931761
cg12080509	-0.0109624	0.0189438	0.563988	0.0128812	0.0102869	0.213155	0.0189496	0.0155467	0.225498
cg12080553	0.00598794	0.00668331	0.372234	-0.00115227	0.00362918	0.751464	-0.000922645	0.00548484	0.866721
cg12080566	0.0152431	0.0117756	0.198215	-0.00438547	0.00639438	0.494262	-0.00712487	0.00966393	0.462531
cg12080659	0.00859552	0.012161	0.481178	-0.00492745	0.00660365	0.457157	-0.0101564	0.00998021	0.311077
cg12080687	-0.00351515	0.00755417	0.642618	0.000810497	0.00410207	0.843736	0.00506057	0.00619953	0.416102
cg12080709	0.0280664	0.0203939	0.17155	-0.0112187	0.0110743	0.313264	-0.0254615	0.0167368	0.131057
cg12080715	0.00489909	0.00394388	0.216804	-0.00152792	0.00214161	0.477081	-0.00352558	0.00323665	0.278416
cg12080717	0.00271785	0.00736319	0.712753	0.00245541	0.00399837	0.540416	-0.00212626	0.0060428	0.725611
cg12080751	0.00149128	0.00266492	0.576892	-0.000173773	0.00144711	0.904636	-0.000737471	0.00218704	0.736608
cg12080757	0.00941722	0.00760043	0.217969	-0.00411321	0.00412719	0.32114	-0.0115644	0.00623749	0.0664163
cg12080762	-0.00582848	0.0078353	0.458538	-0.000796655	0.00425473	0.851818	0.00544175	0.00643025	0.399237
cg12080791	0.0049416	0.010497	0.638743	0.000602776	0.0057001	0.915975	-0.0067585	0.00861466	0.434412
cg12080812	0.00712064	0.00648421	0.274537	0.0056501	0.00352106	0.111436	-0.00595137	0.00532144	0.265842
cg12080831	0.0141822	0.0139043	0.309973	0.00632405	0.00755033	0.404079	-0.0100256	0.0114109	0.381535
cg12080882	0.00324615	0.0156868	0.836443	-0.00311754	0.00851826	0.71508	-5.54916e-05	0.0128738	0.996569
cg12080886	0.00287565	0.0119346	0.810041	0.00248992	0.00648073	0.701569	-0.00460527	0.00979443	0.639148
cg12080906	-0.00579499	0.00900293	0.521124	-0.00193906	0.00488878	0.692406	0.00160613	0.00738849	0.828313
cg12080909	-0.000299381	0.00372075	0.936016	0.00105481	0.00202044	0.602673	0.000879554	0.00305353	0.773854
cg12080952	-0.00955631	0.014683	0.516507	0.00984382	0.00797319	0.219605	0.00889483	0.01205	0.46199
cg12080979	-0.0151378	0.00980406	0.125452	-0.00560511	0.00532381	0.294722	0.011922	0.00804596	0.14127
cg12081012	-0.00149228	0.00804983	0.853272	0.00544899	0.00437122	0.215207	-0.00305756	0.0066063	0.644405
cg12081021	0.0238721	0.014707	0.107412	-0.00437422	0.00798619	0.584992	-0.0138309	0.0120697	0.254313
cg12081027	0.0131385	0.0128854	0.310136	-0.00120902	0.00699704	0.863134	-0.00854148	0.0105747	0.420992
cg12081030	0.0220532	0.0205176	0.284798	0.00538163	0.0111415	0.630038	-0.0192926	0.0168384	0.254385
cg12081070	-0.0140308	0.0121876	0.252131	0.00149188	0.00661811	0.822068	0.00568462	0.0100021	0.570959
cg12081072	0.00272517	0.00763853	0.721951	-0.00105339	0.00414788	0.800002	-0.00134071	0.00626876	0.831043
cg12081194	-0.011501	0.00842941	0.175231	0.00138436	0.00457735	0.762889	0.0106323	0.00691782	0.127179
cg12081233	0.0135516	0.0100566	0.180578	-0.0136804	0.00546094	0.0137054	0.00210833	0.00825321	0.798848
cg12081249	-0.00547121	0.0141734	0.700227	0.00307961	0.00769643	0.689833	0.00212857	0.0116317	0.855138
cg12081252	0.00634762	0.00787291	0.421832	0.00343043	0.00427515	0.424045	-0.00331203	0.00646111	0.609252
cg12081253	-0.00215228	0.00469533	0.647578	0.00074855	0.00254966	0.769626	0.00340797	0.00385334	0.378399
cg12081267	0.0122186	0.0177751	0.493276	-0.0112428	0.00965224	0.246624	-0.00718781	0.0145876	0.623182
cg12081282	0.0055067	0.00697432	0.431478	-0.000482371	0.0037872	0.898881	-0.00271771	0.00572366	0.635857
cg12081291	-0.000869762	0.00232412	0.708951	7.85653e-05	0.00126205	0.950475	0.00145937	0.00190735	0.445833
cg12081303	0.00561939	0.00741773	0.450333	-0.00474514	0.00402798	0.241321	-0.00345743	0.00608755	0.571226
cg12081304	-0.0500887	0.0191471	0.0101461	0.00926966	0.0103973	0.374581	0.0487764	0.0157135	0.00242681
cg12081317	-0.0386398	0.0188362	0.0426074	0.0236072	0.0102284	0.0228694	0.0397991	0.0154584	0.0113643
cg12081319	-0.00642529	0.00759006	0.39909	0.00374654	0.00412156	0.365332	0.00363794	0.00622898	0.560393
cg12081325	4.49898e-05	0.00240042	0.98508	0.000207621	0.00130348	0.873738	-0.000391272	0.00196997	0.842927
cg12081329	-0.0143162	0.0211098	0.499083	-0.00901584	0.0114631	0.43326	0.0129873	0.0173244	0.455061
cg12081359	0.00175776	0.00916358	0.848236	0.000894161	0.00497602	0.857723	-0.0008177	0.00752033	0.913613
cg12081372	-0.01113	0.00876576	0.206867	0.00327775	0.00475999	0.492522	0.00542445	0.00719386	0.452437
cg12081389	-0.0159783	0.0102826	0.123074	0.00463151	0.00558364	0.408631	0.00985204	0.00843865	0.245537
cg12081434	0.014359	0.00760267	0.0615683	-0.0073698	0.00412841	0.0769943	-0.00751031	0.00623933	0.231288
cg12081443	-0.00051525	0.00875721	0.953188	0.00127574	0.00475535	0.78899	0.0018311	0.00718684	0.799365
cg12081446	-3.17996e-05	0.016745	0.998488	-0.00595664	0.00909286	0.513778	0.0148496	0.0137422	0.282244
cg12081455	0.0168975	0.0150521	0.264052	-0.00429675	0.00817362	0.600165	-0.012848	0.0123529	0.300583
cg12081643	-0.00301439	0.00900711	0.738513	-0.00206718	0.00489105	0.673378	0.000864207	0.00739192	0.907143
cg12081645	0.010072	0.0150078	0.503552	0.000101218	0.00814953	0.990113	3.6887e-05	0.0123165	0.997616
cg12081704	0.00720398	0.00969877	0.459203	-0.00121729	0.00526664	0.817642	0.00187163	0.00795956	0.814535
cg12081743	0.00255565	0.00285459	0.372595	-0.00167433	0.0015501	0.282441	-0.00152911	0.0023427	0.515302
cg12081759	0.00087154	0.00786076	0.91192	0.00249267	0.00426856	0.560442	-0.00290275	0.00645114	0.653625
cg12081853	-0.0240382	0.0159282	0.134125	0.00857246	0.00864937	0.323808	0.0196562	0.0130719	0.135526
cg12081873	-0.0292034	0.00978201	0.00349067	0.00829433	0.00531184	0.121283	0.0226771	0.00802787	0.00561898
cg12081897	-0.00237208	0.00258097	0.360072	0.00104746	0.00140152	0.456432	0.00150724	0.00211814	0.478226
cg12081910	0.0425982	0.0142984	0.00355643	0.00485109	0.00776432	0.533401	-0.0449963	0.0117343	0.00021005
cg12081917	0.001802	0.00256105	0.483156	-0.000828726	0.0013907	0.552463	-0.00148594	0.00210179	0.48107
cg12081920	0.00975153	0.0147679	0.510428	-0.00648713	0.00801926	0.420294	-0.0110303	0.0121196	0.364752
cg12081921	0.0348975	0.0190745	0.0700272	0.000329036	0.0103578	0.974716	-0.0315235	0.015654	0.046475
cg12081932	0.00718348	0.0123659	0.56249	-0.000197375	0.00671496	0.976604	0.00102772	0.0101484	0.919521
cg12081942	-0.0143628	0.00785869	0.0703158	-0.00162699	0.00426744	0.703748	0.012158	0.00644945	0.0620525
cg12081946	0.00786696	0.010648	0.46159	-0.00069159	0.00578209	0.905011	-0.00566667	0.00873857	0.518035
cg12082015	0.0158157	0.0111191	0.157742	-0.00587958	0.00603791	0.332304	-0.00369617	0.00912519	0.686226
cg12082025	0.000516305	0.0367258	0.988809	0.00938173	0.0199429	0.638979	-0.0118304	0.03014	0.695436
cg12082048	-0.0206	0.0113724	0.0728071	0.0195424	0.00617546	0.00200918	0.00733846	0.00933307	0.433391
cg12082065	-0.00218582	0.0153805	0.887248	0.00205209	0.00835192	0.80637	0.0036595	0.0126224	0.772422
cg12082069	-0.006522	0.0246395	0.791739	-0.015821	0.0133798	0.239573	0.0319367	0.0202211	0.117121
cg12082089	-0.00116641	0.0122605	0.92438	-0.00743434	0.00665773	0.266578	0.00975153	0.0100619	0.334596
cg12082129	-0.00324705	0.00328859	0.325628	0.00131149	0.00178577	0.464261	0.00296227	0.00269887	0.274776
cg12082153	0.0236857	0.0242656	0.331156	-0.0193162	0.0131767	0.145518	-0.0181106	0.0199142	0.365111
cg12082252	0.00226121	0.00727937	0.756668	-0.000108354	0.00395285	0.978181	-0.00270013	0.00597401	0.652174
cg12082269	-0.0039569	0.00539549	0.464892	-0.000963372	0.00292987	0.742924	0.00550137	0.00442796	0.216725
cg12082283	0.00217822	0.00323629	0.502321	-0.00144551	0.00175738	0.41255	-0.000355833	0.00265595	0.893667
cg12082302	-0.00300712	0.00860748	0.727486	0.00635466	0.00467404	0.176749	-0.00240951	0.00706396	0.73368
cg12082325	0.00328394	0.00207579	0.116517	-0.00247828	0.0011272	0.029999	-0.000906298	0.00170356	0.595796
cg12082346	-0.00617437	0.00789764	0.436012	-0.00123246	0.00428859	0.77436	0.00327842	0.00648141	0.613996
cg12082352	0.00914097	0.00737955	0.218097	-0.00201771	0.00400725	0.61561	-0.00864024	0.00605622	0.156507
cg12082371	0.00844451	0.0082283	0.307013	-0.00412584	0.00446814	0.357825	-0.00336714	0.00675278	0.619036
cg12082397	0.0278948	0.0256527	0.279236	0.00293056	0.0139299	0.833762	-0.022149	0.0210526	0.295067
cg12082516	0.00695254	0.00676142	0.30608	0.00107999	0.00367159	0.7692	-0.00509566	0.00554894	0.360465
cg12082522	0.0160721	0.013165	0.224764	-0.00505374	0.00714886	0.481105	-0.00636515	0.0108042	0.556977
cg12082568	0.000992514	0.00309346	0.748938	0.00172132	0.00167981	0.307749	-0.00220169	0.00253873	0.387698
cg12082598	0.00971009	0.0059993	0.108411	0.00209715	0.00325775	0.521083	-0.00718174	0.00492349	0.147506
cg12082609	0.0606398	0.0298172	0.0443864	-0.0143881	0.0161914	0.376141	-0.0600766	0.0244703	0.0156514
cg12082615	-0.00169613	0.00213201	0.428004	0.000339039	0.00115772	0.770189	0.00130822	0.00174969	0.456244
cg12082702	-0.00762838	0.0271637	0.779369	-0.00188925	0.0147505	0.898319	0.0171502	0.0222926	0.443352
cg12082793	0.00412305	0.00824794	0.618153	0.00240311	0.00447881	0.592661	0.00331501	0.00676889	0.625292
cg12082804	0.0151136	0.011886	0.206217	-0.00676878	0.00645435	0.296608	-0.00362766	0.00975457	0.710688
cg12082871	-0.00619226	0.00425711	0.148636	0.00506844	0.0023117	0.0304484	0.00514952	0.00349371	0.143354
cg12082922	-0.0223868	0.0318238	0.483255	0.00420013	0.017281	0.80842	0.00600493	0.0261171	0.818578
cg12083012	-0.0142027	0.00978585	0.149527	0.00204575	0.00531392	0.700995	0.0124352	0.00803102	0.124399
cg12083024	-0.00378092	0.0105563	0.720905	-0.00277604	0.0057323	0.62915	0.00655867	0.00866332	0.450631
cg12083083	-0.00535066	0.00815769	0.513255	0.000247187	0.00442979	0.955601	0.00185218	0.00669482	0.782562
cg12083086	-0.0234885	0.0182115	0.199837	0.00526709	0.00988922	0.595378	0.0212657	0.0149457	0.157607
cg12083122	-0.00335444	0.00932811	0.719831	0.000861959	0.00506536	0.865191	0.00743181	0.00765536	0.333779
cg12083125	0.00892145	0.00614227	0.149218	-0.000483023	0.00333538	0.885119	-0.00628974	0.00504081	0.214768
cg12083150	0.00305797	0.024422	0.900583	-0.00789806	0.0132617	0.552696	0.0136673	0.0200426	0.496727
cg12083184	-0.0116317	0.0260187	0.655717	0.00353686	0.0141287	0.802798	0.00249094	0.0213529	0.907345
cg12083217	0.00314672	0.0207156	0.879543	-0.018898	0.011249	0.0958006	-0.00261687	0.0170008	0.87795
cg12083291	-0.000416209	0.00807044	0.958963	-0.00766541	0.00438242	0.083058	0.00436781	0.00662322	0.510972
cg12083336	0.0124181	0.0136845	0.366147	-0.00616727	0.00743095	0.408368	-0.0024003	0.0112305	0.831153
cg12083476	0.0074721	0.0035871	0.0395645	-0.00303216	0.00194787	0.122425	-0.00354104	0.00294385	0.231612
cg12083535	-0.0178752	0.0193271	0.357054	0.017666	0.010495	0.0951588	0.0174513	0.0158613	0.273629
cg12083597	-0.00205982	0.0110177	0.852039	-0.00616757	0.00598282	0.304859	0.00150066	0.00904194	0.868488
cg12083644	-0.00352285	0.0119255	0.768241	-0.0031675	0.00647579	0.625724	0.00353448	0.00978696	0.718686
cg12083655	0.00563429	0.0160786	0.726693	-0.00256725	0.00873103	0.769283	-0.00884923	0.0131954	0.50386
cg12083688	0.0102882	0.0109437	0.349229	0.0014949	0.00594268	0.801856	-0.000831192	0.00898127	0.926432
cg12083700	0.0041902	0.0172184	0.808183	-0.00329942	0.00934993	0.724852	-0.00822922	0.0141307	0.561513
cg12083744	-0.00455389	0.00759049	0.549776	0.00295217	0.0041218	0.475365	0.0037638	0.00622934	0.546951
cg12083775	0.0135749	0.0106421	0.20479	-0.0103283	0.00577889	0.0766526	-0.0138214	0.00873373	0.116399
cg12083852	-0.00892099	0.0116202	0.444301	0.00340794	0.00631	0.59023	0.00176926	0.00953641	0.853158
cg12083893	0.0213087	0.0112424	0.0606659	0.000917622	0.00610487	0.880795	-0.0171206	0.00922639	0.0661861
cg12083895	-0.00756736	0.0263501	0.774511	-0.0139073	0.0143087	0.333208	0.00943269	0.0216249	0.66355
cg12083928	-8.16308e-05	0.00291633	0.97772	0.00032653	0.00158363	0.837023	-0.00228179	0.00239337	0.342488
cg12083972	0.0113692	0.00658768	0.0871854	0.00293114	0.00357725	0.41434	-0.0120164	0.00540636	0.0282854
cg12083996	0.0130227	0.0250384	0.604032	0.00213685	0.0135964	0.875404	-0.0154347	0.0205484	0.454173
cg12084036	0.011878	0.00639891	0.0660936	-0.00359477	0.00347474	0.303151	-0.00963128	0.00525143	0.0693528
cg12084046	0.000768132	0.00531164	0.885281	-0.00231879	0.00288433	0.423174	-0.00126615	0.00435914	0.772013
cg12084062	-0.00344967	0.00232525	0.140782	0.00121475	0.00126266	0.338131	0.0018347	0.00190827	0.338437
cg12084076	0.000831058	0.00467058	0.859102	0.000748423	0.00253622	0.768479	0.00152755	0.00383304	0.691017
cg12084079	-0.00106021	0.00508726	0.835298	-0.00127091	0.00276249	0.64638	0.00228115	0.00417499	0.585908
cg12084124	-0.00334025	0.00200289	0.0982158	0.00202408	0.00108761	0.0654099	0.00279053	0.00164372	0.0923939
cg12084235	0.025148	0.00852639	0.00388982	-0.00527027	0.00463001	0.257474	-0.0183378	0.0069974	0.0100167
cg12084285	0.0177458	0.0141141	0.211303	0.00140213	0.00766423	0.855178	-0.0219257	0.0115831	0.0609978
cg12084388	-0.00418149	0.0049477	0.399868	0.00116719	0.0026867	0.664826	-0.000322996	0.00406046	0.936742
cg12084392	-0.00955705	0.014569	0.513203	-0.00323804	0.00791127	0.68312	-0.00424078	0.0119564	0.723504
cg12084407	-0.00161673	0.0126133	0.898243	0.00309056	0.00684928	0.652717	0.00546889	0.0103514	0.59834
cg12084411	0.00093163	0.00397834	0.815284	0.000707792	0.00216032	0.743812	0.000760953	0.00326493	0.816141
cg12084436	0.0123109	0.0103947	0.238828	0.00368745	0.00564453	0.51494	-0.00161608	0.00853068	0.850095
cg12084452	0.000540765	0.00304382	0.859317	0.000245501	0.00165286	0.882196	0.00185478	0.00249799	0.459361
cg12084484	-0.0263454	0.0109884	0.0181892	0.00344958	0.00596695	0.564368	0.022337	0.00901796	0.0147733
cg12084500	-0.00206596	0.00779687	0.791526	-0.00544662	0.00423386	0.20099	0.00680659	0.0063987	0.289773
cg12084541	-0.00925476	0.0113704	0.417439	0.00542683	0.00617435	0.381354	0.00354525	0.00933139	0.704732
cg12084631	0.00077659	0.0111309	0.944505	-0.00183566	0.00604434	0.761931	-0.00178385	0.00913491	0.845535
cg12084688	-0.00130165	0.00292593	0.657289	0.000998168	0.00158884	0.531151	-0.000653193	0.00240124	0.786114
cg12084721	-0.00581454	0.0262904	0.825374	-0.0119522	0.0142763	0.404292	-0.0101861	0.021576	0.637788
cg12084750	-0.00462964	0.00940746	0.623612	0.00110566	0.00510845	0.829048	0.00122517	0.00772049	0.874203
cg12084760	-0.00173632	0.00459525	0.706269	0.00362907	0.00249532	0.148697	0.00281544	0.00377122	0.456922
cg12084792	-0.014203	0.0120684	0.241787	0.00813495	0.00655342	0.217124	0.00289852	0.00990428	0.770339
cg12084866	-0.010374	0.0134359	0.441705	-0.00627556	0.00729598	0.391583	0.0153082	0.0110265	0.167848
cg12084869	0.00197915	0.00224215	0.379323	0.000688298	0.00121754	0.573007	-0.00381658	0.00184008	0.0404011
cg12084897	0.0108396	0.00979009	0.270623	-0.0138872	0.00531622	0.0102518	-0.00372256	0.0080345	0.644049
cg12084899	-0.0107038	0.0105727	0.313568	0.00465196	0.0057412	0.41953	0.00876293	0.00867677	0.314745
cg12084908	0.0123648	0.00700486	0.0803097	-0.00438999	0.00380379	0.250956	-0.00735721	0.00574872	0.203309
cg12084925	0.00720421	0.00695326	0.302432	-0.00512439	0.00377577	0.177503	-0.00608297	0.00570638	0.28876
cg12084952	-0.000731898	0.00478585	0.878734	-0.00153714	0.00259882	0.555414	-0.000247267	0.00392763	0.949916
cg12084965	-0.0299449	0.0132001	0.0252484	0.0117696	0.00716794	0.103451	0.0208038	0.010833	0.0573955
cg12084990	0.00548048	0.0243967	0.822676	0.00789648	0.0132479	0.552363	-0.00349451	0.0200218	0.861766
cg12085018	0.00134266	0.00601242	0.823705	0.000867914	0.00326487	0.790864	-0.000656217	0.00493425	0.894443
cg12085019	0.0157978	0.0165621	0.342251	-0.00148985	0.00899359	0.868731	0.00167161	0.0135922	0.902345
cg12085044	0.00465425	0.00428747	0.280052	-0.00198005	0.00232819	0.396912	-0.00139412	0.00351863	0.692716
cg12085101	-0.00207388	0.00720825	0.77411	0.000755131	0.00391423	0.847378	0.000460181	0.00591564	0.938136
cg12085119	0.0212908	0.0135125	0.117982	-0.0171792	0.00733759	0.0210203	-0.0124045	0.0110894	0.265754
cg12085155	-0.0131872	0.0130272	0.313624	0.00954445	0.00707405	0.180037	0.008868	0.0106911	0.408633
cg12085226	0.0109432	0.00671502	0.106033	-0.00219356	0.0036464	0.548698	-0.00962644	0.00551086	0.0834612
cg12085237	-0.00285768	0.00971116	0.769108	0.00028383	0.00527336	0.957174	0.00468326	0.00796972	0.557984
cg12085265	0.0112494	0.0197398	0.569918	-0.00595809	0.0107191	0.579451	0.000897989	0.0162	0.955895
cg12085289	0.0257451	0.0187413	0.172326	0.0118419	0.0101769	0.247102	-0.0246273	0.0153806	0.112201
cg12085314	0.0336829	0.0152257	0.0290163	-0.00804154	0.00826785	0.332873	-0.0295537	0.0124953	0.019773
cg12085321	-0.00531842	0.0126542	0.675093	0.00196381	0.00687147	0.775576	-0.00161294	0.010385	0.876858
cg12085407	-0.00656	0.0104493	0.531441	0.00358323	0.00567419	0.529026	0.00202298	0.00857549	0.813947
cg12085473	0.00259354	0.0125975	0.837268	0.00357472	0.00684073	0.602329	0.000380146	0.0103385	0.970735
cg12085501	0.0092473	0.0117384	0.432518	-0.00397615	0.00637419	0.534058	-0.00434566	0.00963342	0.652803
cg12085570	-0.00886648	0.00593192	0.137854	0.000884239	0.00322116	0.784208	0.00773942	0.00486819	0.114751
cg12085599	0.0276554	0.0214068	0.199101	0.0100785	0.0116244	0.387823	-0.017033	0.0175681	0.334402
cg12085600	0.0115876	0.0128197	0.368031	-0.00677081	0.00696138	0.332874	-0.00218167	0.0105208	0.836107
cg12085619	-0.0335039	0.0243557	0.171737	0.00361941	0.0132256	0.784854	0.02084	0.0199881	0.299409
cg12085660	-0.0061025	0.0037763	0.108959	0.000471851	0.00205061	0.818439	0.00344718	0.00309912	0.268431
cg12085672	-0.00633659	0.00997236	0.526477	0.00648438	0.0054152	0.233709	0.00916653	0.00818408	0.265134
cg12085698	-0.00607561	0.0111746	0.587749	-0.0125544	0.00606803	0.0408947	0.00777243	0.00917071	0.398541
cg12085764	-0.0048237	0.00867795	0.579437	-0.00267812	0.00471231	0.570973	-0.000135485	0.00712179	0.984856
cg12085812	-0.015118	0.0194017	0.437527	0.00798309	0.0105355	0.450232	-0.0010068	0.0159225	0.949697
cg12085842	-0.011062	0.00823724	0.182062	0.00826939	0.004473	0.0671814	0.000818601	0.00676011	0.903838
cg12085846	0.00488179	0.0121055	0.687532	0.00387136	0.00657355	0.557116	0.00125581	0.00993471	0.899641
cg12085852	-0.0053009	0.0064292	0.411438	0.00706814	0.00349119	0.0453346	0.00243702	0.00527629	0.645079
cg12085903	0.00461324	0.0074628	0.537745	0.00353893	0.00405245	0.384412	-0.00849984	0.00612454	0.167993
cg12085959	0.00945272	0.0103555	0.363333	-0.0043781	0.00562326	0.437905	-0.00457328	0.00849852	0.591577
cg12085977	0.0208781	0.0142741	0.146413	-0.0127409	0.00775112	0.103084	-0.0110633	0.0117144	0.347025
cg12086014	0.02352	0.0167958	0.164222	-0.0213951	0.00912046	0.020776	-0.0218267	0.0137839	0.11618
cg12086028	-0.00256102	0.018331	0.889145	-0.000478075	0.00995412	0.961781	-0.00679718	0.0150438	0.652284
cg12086046	-0.00112985	0.00313474	0.719219	0.00101991	0.00170223	0.550298	0.00237238	0.00257261	0.358459
cg12086058	-0.00167907	0.0129917	0.897403	0.00463254	0.00705477	0.512775	-0.00671624	0.010662	0.530051
cg12086281	0.0157042	0.00844145	0.0655043	-0.00371552	0.00458388	0.419368	-0.0159878	0.0069277	0.0228804
cg12086309	0.000444137	0.0056377	0.937351	0.00120306	0.00306139	0.695096	0.000259906	0.00462673	0.955304
cg12086340	-0.00148253	0.0141061	0.916489	-0.0157472	0.0076599	0.0421695	0.0038374	0.0115765	0.740912
cg12086384	0.00494768	0.0166003	0.766229	-0.00154894	0.00901429	0.863885	0.0122937	0.0136235	0.368821
cg12086388	3.08156e-05	0.00862664	0.997156	-0.00175502	0.00468445	0.708644	0.00346187	0.00707968	0.625825
cg12086421	-0.0249735	0.0404149	0.5379	0.00675678	0.0219461	0.758756	0.0419744	0.0331675	0.208357
cg12086429	0.0062655	0.00868819	0.472346	0.00237282	0.00471787	0.616011	-0.009663	0.0071302	0.178123
cg12086462	-0.0083364	0.00773321	0.283393	0.00341796	0.0041993	0.417441	0.00487268	0.00634647	0.444264
cg12086464	0.00157379	0.0138904	0.909998	-0.0117952	0.00754277	0.120743	0.0130002	0.0113995	0.256588
cg12086468	0.0183801	0.0154922	0.238015	0.000712526	0.00841257	0.932656	-0.0154523	0.0127141	0.226826
cg12086531	-0.00784528	0.0073402	0.287495	-0.0040436	0.00398588	0.31258	0.00256626	0.00602393	0.670933
cg12086677	0.00152983	0.0102656	0.881807	-0.000436457	0.00557444	0.937735	0.00309488	0.00842475	0.71406
cg12086773	0.000185924	0.00188912	0.921779	-0.000315985	0.00102583	0.758644	-0.000982228	0.00155036	0.52769
cg12086806	-0.0296778	0.0214596	0.169478	0.00863462	0.011653	0.460287	0.0141524	0.0176114	0.423367
cg12086822	0.0140766	0.00762239	0.0674722	0.000110624	0.00413912	0.978726	-0.0117593	0.00625552	0.0627767
cg12086840	-0.00163296	0.00710758	0.818714	0.00638124	0.00385957	0.10111	-0.00331168	0.00583302	0.571364
cg12086850	0.0441249	0.0302374	0.147337	-0.0194015	0.0164196	0.239908	-0.0249759	0.0248151	0.316395
cg12086862	-0.00975829	0.0215453	0.651499	0.00878986	0.0116996	0.454077	0.000417148	0.0176817	0.981221
cg12086936	-0.0061387	0.012322	0.619343	0.00470425	0.00669108	0.483502	0.00183458	0.0101123	0.856371
cg12086975	-0.00357692	0.00446913	0.425227	0.00257666	0.00242683	0.290679	0.00272654	0.00366771	0.458831
cg12087004	0.04327	0.0141712	0.00283825	-0.0127404	0.00769528	0.100652	-0.0421432	0.01163	0.000441278
cg12087108	-0.00443769	0.00307611	0.151966	0.00013951	0.00167039	0.93359	0.00330266	0.00252449	0.193516
cg12087123	-0.00306817	0.00583752	0.600228	0.00642574	0.00316989	0.0450688	0.00356615	0.00479071	0.45823
cg12087134	0.0397924	0.019322	0.0418138	-0.0404615	0.0104923	0.000194277	-0.027887	0.0158571	0.0814198
cg12087197	0.00633862	0.00998606	0.526911	-0.000201934	0.00542264	0.970362	-0.0120576	0.00819532	0.14407
cg12087221	-0.00218619	0.0157637	0.889953	-0.00223194	0.00856002	0.794781	0.00624424	0.0129369	0.63029
cg12087270	-0.0090625	0.0130294	0.488183	-0.00336691	0.00707524	0.635109	0.00727356	0.0106929	0.497794
cg12087303	0.00345862	0.00746928	0.644246	0.00192657	0.00405598	0.635733	-0.00640523	0.00612986	0.29835
cg12087304	-0.00441436	0.00209388	0.0372821	0.000809141	0.00113702	0.478198	0.00271243	0.00171839	0.11733
cg12087325	0.00539674	0.0115445	0.641087	0.00472211	0.00626891	0.452903	-0.0141015	0.0094743	0.139509
cg12087371	-0.0146753	0.0113747	0.199698	0.011032	0.00617672	0.0768439	0.00499606	0.00933498	0.593594
cg12087412	-0.00944229	0.00378927	0.0142	0.00507139	0.00205765	0.0152618	0.00548997	0.00310977	0.0802723
cg12087432	0.00252638	0.00440517	0.567475	-0.00375264	0.0023921	0.119576	-0.00124596	0.00361522	0.73102
cg12087436	-0.00444629	0.0156411	0.776738	0.00304045	0.00849342	0.721046	-0.00360489	0.0128362	0.779363
cg12087445	0.0130235	0.0184082	0.480762	-0.00743037	0.00999605	0.458866	-0.0339645	0.0151072	0.0265548
cg12087468	0.00162951	0.00600622	0.786665	-0.00353015	0.0032615	0.281455	-0.000408386	0.00492916	0.934121
cg12087471	-0.0136906	0.0155454	0.380408	0.0111934	0.00844147	0.187586	0.0173068	0.0127577	0.177696
cg12087523	0.0129449	0.00938821	0.170741	0.00135859	0.005098	0.790357	-0.0143466	0.00770468	0.0652624
cg12087527	0.0109548	0.00549572	0.0486998	-0.00317099	0.00298429	0.290308	-0.0106018	0.00451021	0.0205241
cg12087587	-0.0565574	0.0286834	0.0511454	0.0229659	0.0155757	0.143211	0.0291426	0.0235398	0.218348
cg12087615	-0.182629	0.0985582	0.0665616	0.120941	0.0535192	0.0258049	0.0717308	0.0808844	0.377105
cg12087627	0.000910095	0.0158064	0.95419	-0.00226909	0.00858323	0.791995	-0.000582713	0.012972	0.964252
cg12087639	-0.020124	0.0097406	0.0411786	0.000139841	0.00528935	0.978956	0.0163135	0.00799388	0.0436697
cg12087643	-0.00288229	0.00214498	0.1818	0.00136726	0.00116477	0.242992	0.0016491	0.00176034	0.350908
cg12087695	-0.0059141	0.0107828	0.584476	0.00564045	0.00585527	0.337504	-0.00145681	0.00884917	0.86954
cg12087719	-0.00273017	0.00282855	0.336552	-0.000550186	0.00153596	0.720878	0.00161204	0.00232132	0.488865
cg12087797	-0.00186485	0.00252763	0.462216	0.00100952	0.00137256	0.463599	-0.000753153	0.00207437	0.717245
cg12087805	-0.00501275	0.00912765	0.583993	0.00887195	0.0049565	0.0762114	-0.00342516	0.00749085	0.648396
cg12087836	-0.00358395	0.0118529	0.762941	0.0100819	0.00643636	0.120128	-0.00264377	0.00972737	0.786295
cg12087881	0.0299656	0.0143383	0.0389318	0.000612214	0.00778599	0.93747	-0.0210378	0.0117671	0.0765541
cg12087891	-0.0162224	0.026227	0.5375	-0.00356418	0.0142418	0.802852	0.000713127	0.0215239	0.973629
cg12087912	0.00565778	0.00860191	0.512082	-0.00298925	0.00467102	0.523532	0.00161991	0.00705939	0.818931
cg12087956	0.00225929	0.00721642	0.754816	-0.00470939	0.00391867	0.232028	-0.000340995	0.00592235	0.954189
cg12087972	0.0309194	0.0239132	0.198726	-0.00959252	0.0129854	0.461652	-0.0218467	0.019625	0.268045
cg12087993	-0.00241221	0.0131937	0.855267	0.000969098	0.00716445	0.89265	-0.000641175	0.0108277	0.952888
cg12088050	0.00103903	0.00230396	0.652896	-0.000957486	0.0012511	0.445723	-0.00152144	0.00189081	0.422756
cg12088259	0.0123273	0.00630043	0.0529309	-0.00344699	0.00342127	0.315897	-0.00669135	0.00517062	0.198338
cg12088314	-0.0137468	0.0137324	0.319001	0.00624858	0.007457	0.403877	0.0148552	0.0112699	0.190197
cg12088355	-0.00566453	0.00770893	0.464025	0.00336524	0.00418611	0.423185	0.000679442	0.00632654	0.914671
cg12088387	0.00538322	0.00890139	0.546582	-0.00344994	0.00483364	0.476903	0.00322863	0.00730516	0.659382
cg12088478	0.0010843	0.0091903	0.906296	0.00221623	0.00499052	0.657851	-0.00258129	0.00754226	0.73282
cg12088501	0.00048176	0.00221299	0.828069	0.00138941	0.0012017	0.250101	-0.000605081	0.00181615	0.739643
cg12088543	0.0289789	0.0149673	0.0554157	0.00328834	0.00812755	0.686563	-0.0299078	0.0122833	0.0165064
cg12088569	0.003747	0.00354559	0.292915	-0.00173191	0.00192533	0.37033	-0.00155491	0.00290978	0.594161
cg12088663	0.0395945	0.0189837	0.0393184	0.000159363	0.0103086	0.987694	-0.0268394	0.0155795	0.0877469
cg12088716	0.0917817	0.0293625	0.00226827	-0.0240669	0.0159445	0.134058	-0.0762798	0.0240971	0.00200294
cg12088747	-0.0153811	0.012953	0.237608	-0.00134061	0.00703376	0.849193	0.0175785	0.0106302	0.101054
cg12088773	-0.0183003	0.0317037	0.564965	0.0088341	0.0172158	0.608883	0.0222699	0.0260185	0.393899
cg12088937	-0.00991052	0.00737084	0.181534	0.00118949	0.00400252	0.766886	0.00816855	0.00604908	0.179666
cg12088946	-0.00593363	0.0094109	0.529671	0.0113036	0.00511031	0.0290389	0.0123992	0.0077233	0.111266
cg12089023	0.0190343	0.0171561	0.269644	-0.0100689	0.00931613	0.282147	-0.0164796	0.0140796	0.244345
cg12089028	-0.0147302	0.0113279	0.196201	0.00923278	0.0061513	0.136234	0.0101668	0.00929656	0.276517
cg12089079	-0.0043854	0.00689143	0.525867	-0.00480555	0.00374219	0.201786	0.00192604	0.00565564	0.73409
cg12089094	0.0328305	0.00952351	0.000803086	-0.00645636	0.00517146	0.214514	-0.0221377	0.00781572	0.00549516
cg12089169	-0.00172579	0.00800712	0.829752	0.00135269	0.00434803	0.756311	0.00703792	0.00657125	0.286506
cg12089187	0.00036698	0.015142	0.980708	0.00571575	0.00822243	0.488433	-0.0101261	0.0124267	0.416908
cg12089204	-0.00569483	0.00744055	0.445686	0.00473553	0.00404038	0.243708	0.00515042	0.00610629	0.4008
cg12089229	-0.00465365	0.0166691	0.780633	-0.00801544	0.00905168	0.377808	0.00860263	0.01368	0.530752
cg12089249	0.00230363	0.00461597	0.618737	-0.00398992	0.00250657	0.114303	-3.10367e-05	0.00378822	0.993478
cg12089257	0.0120399	0.0137168	0.381991	-0.00758092	0.00744849	0.311016	-0.0184316	0.011257	0.104418
cg12089307	-0.00859719	0.0130051	0.509955	0.0034955	0.00706206	0.621609	0.00598478	0.010673	0.576116
cg12089335	0.0109597	0.00880857	0.216069	-0.00381705	0.00478324	0.426587	-0.0169966	0.00722899	0.0204952
cg12089350	0.00129629	0.00671475	0.847275	-0.00645074	0.00364625	0.0796416	-0.00235403	0.00551064	0.670084
cg12089360	0.000694172	0.00369816	0.851452	-0.00115073	0.00200818	0.567801	0.000589933	0.003035	0.846239
cg12089439	0.00120652	0.00191409	0.52978	-0.00174297	0.00103939	0.0963979	-0.000701892	0.00157085	0.65588
cg12089483	0.0122688	0.0115483	0.290383	-0.00681011	0.00627094	0.279862	-0.0155584	0.00947738	0.103521
cg12089490	0.00619952	0.0080592	0.443395	-0.0002802	0.00437631	0.949065	-0.00929421	0.00661399	0.162769
cg12089511	0.0144875	0.0128621	0.262461	0.00709545	0.0069844	0.311907	-0.00759795	0.0105556	0.473175
cg12089543	0.000692465	0.00172727	0.68927	-0.000460082	0.000937942	0.624741	-0.00254962	0.00141753	0.0748177
cg12089570	-0.00738818	0.00397135	0.0655045	0.00122828	0.00215653	0.570135	0.00392038	0.0032592	0.23161
cg12089619	0.0247693	0.0103763	0.0186873	-0.0184783	0.00563452	0.00139302	-0.0154458	0.00851554	0.0724288
cg12089656	0.0122613	0.00861428	0.157458	-0.00939749	0.00467773	0.0469881	-0.0104308	0.00706953	0.142945
cg12089674	0.00843415	0.0155454	0.588537	0.00788383	0.00844146	0.352379	-0.0155228	0.0127577	0.226309
cg12089698	-0.00483763	0.0099498	0.62779	-0.00158565	0.00540295	0.769709	0.00193877	0.00816557	0.812763
cg12089712	-0.00466187	0.00699603	0.506577	0.00571689	0.00379899	0.13523	0.00141562	0.00574148	0.805708
cg12089827	0.0162421	0.0115141	0.161176	-0.00926007	0.00625239	0.141454	-0.00974555	0.00944935	0.304641
cg12089916	0.0300226	0.0141327	0.0358814	-0.00499019	0.00767433	0.51689	-0.0205	0.0115983	0.0799194
cg12089968	0.00642872	0.00661016	0.33291	-0.00628133	0.00358946	0.0829175	0.0019539	0.0054248	0.719404
cg12089985	0.0071205	0.00592201	0.231799	-0.00562511	0.00321578	0.0830419	-0.00139511	0.00486006	0.77461
cg12090003	-0.00820427	0.00671743	0.224568	-0.00100414	0.00364771	0.783618	0.00491106	0.00551284	0.374959
cg12090014	0.00360772	0.0101252	0.72229	0.00258782	0.00549819	0.638811	-0.0037636	0.00830951	0.651494
cg12090026	0.000832765	0.010821	0.938797	-0.00475565	0.00587602	0.420072	0.00133444	0.00888053	0.88083
cg12090027	0.0086171	0.0129213	0.506238	-0.00160603	0.00701653	0.819377	-0.00426088	0.0106042	0.688603
cg12090039	0.0881003	0.0276353	0.00186599	-0.0439206	0.0150066	0.00416232	-0.0590101	0.0226797	0.0105471
cg12090105	-0.0226018	0.0163802	0.170439	0.00866076	0.00889478	0.332347	0.0134835	0.0134428	0.31805
cg12090111	0.01823	0.0102575	0.0782939	0.00123564	0.00557005	0.824852	-0.0129644	0.0084181	0.126418
cg12090114	-0.0332706	0.0266348	0.214265	0.0304664	0.0144633	0.0374376	0.0299727	0.0218586	0.1731
cg12090177	-0.00392021	0.00299056	0.192635	0.00239253	0.00162394	0.143528	0.000236364	0.00245428	0.923452
cg12090242	0.00256508	0.0044614	0.5665	-0.00489901	0.00242263	0.0455839	0.00081978	0.00366137	0.823251
cg12090252	-0.00933164	0.00790864	0.240574	0.00803378	0.00429456	0.0640461	0.00202581	0.00649043	0.755538
cg12090326	0.00321822	0.00629475	0.610198	-0.000740221	0.00341818	0.828957	-0.00357907	0.00516596	0.489883
cg12090364	-0.00354786	0.0240119	0.882807	0.0174307	0.013039	0.184042	0.0120918	0.019706	0.54074
cg12090388	-0.00253327	0.00364086	0.488029	0.000644725	0.00197706	0.744966	0.00187568	0.00298797	0.531473
cg12090395	-0.0030709	0.0104088	0.768527	-0.00461689	0.00565217	0.415789	0.00721201	0.00854222	0.400347
cg12090430	-0.0167563	0.0201207	0.40677	-0.00217742	0.010926	0.842405	0.00940086	0.0165126	0.570304
cg12090505	0.000902397	0.0139883	0.94868	0.0125567	0.00759591	0.101165	-0.00519078	0.0114798	0.65204
cg12090654	0.0066242	0.00369301	0.0756064	-0.00381806	0.00200538	0.0595352	-0.00409808	0.00303077	0.179097
cg12090729	-0.0355377	0.016255	0.0309152	0.0222634	0.00882682	0.0130918	0.0248019	0.0133401	0.0656722
cg12090736	-0.000846458	0.0123143	0.945323	-0.00444576	0.00668694	0.507543	0.0124899	0.0101061	0.219135
cg12090740	0.00502057	0.0122308	0.682248	-0.00266282	0.00664157	0.689248	0.00529862	0.0100375	0.598645
cg12090741	-0.00650666	0.00640009	0.31155	-0.000730525	0.00347538	0.833901	0.00491843	0.0052524	0.351111
cg12090821	0.0072046	0.00915982	0.43324	0.00110493	0.00497397	0.824616	-0.00556464	0.00751725	0.460726
cg12090880	-0.0296118	0.0140181	0.0369151	0.0270829	0.00761212	0.000553047	0.0178815	0.0115043	0.122979
cg12090885	-0.00221932	0.00732675	0.762533	0.000593723	0.00397858	0.881645	-9.89986e-05	0.00601289	0.986894
cg12090942	-0.00852474	0.0088158	0.335673	0.00626605	0.00478717	0.193287	-0.000134504	0.00723492	0.985201
cg12090994	0.0408085	0.0239046	0.0906173	-0.00251555	0.0129807	0.846696	-0.0339382	0.0196179	0.0864424
cg12091065	-0.00117676	0.0102401	0.90872	-0.00128766	0.0055606	0.817303	0.003005	0.00840382	0.721346
cg12091067	-0.000333392	0.00917313	0.971074	0.00270046	0.0049812	0.588825	-0.00276758	0.00752817	0.713856
cg12091195	-0.000587273	0.00297683	0.843971	0.00140568	0.00161648	0.386416	0.000151334	0.00244301	0.950719
cg12091223	0.0193691	0.0074531	0.0106369	0.00166985	0.00404719	0.680707	-0.0138052	0.00611658	0.0259823
cg12091254	0.00231092	0.00909299	0.79986	-0.000650188	0.00493768	0.895479	-0.00372083	0.0074624	0.61905
cg12091289	-0.00434341	0.0096284	0.652803	0.000746972	0.00522842	0.886656	-8.48607e-05	0.0079018	0.991451
cg12091331	-0.0148435	0.0153078	0.33434	0.0186502	0.00831246	0.0268581	0.00832166	0.0125628	0.509096
cg12091339	0.0180671	0.0202325	0.373819	-0.0213251	0.0109866	0.0548168	0.00133737	0.0166043	0.935951
cg12091346	-0.00485166	0.00754641	0.521621	0.00127152	0.00409786	0.756928	0.0014226	0.00619316	0.818747
cg12091367	0.000434646	0.0019583	0.824764	-0.00191842	0.0010634	0.0739611	0.000807453	0.00160713	0.616378
cg12091376	0.00197763	0.00462933	0.670072	7.78521e-06	0.00251383	0.997535	-0.00316444	0.00379919	0.406691
cg12091379	-0.00809206	0.0130232	0.535651	-0.00593921	0.00707189	0.402824	0.016708	0.0106879	0.120862
cg12091414	-0.00529882	0.0213069	0.804064	-0.00138935	0.0115701	0.904638	0.00120306	0.0174861	0.945273
cg12091498	0.0149923	0.0118548	0.208667	-0.00907796	0.00643742	0.161306	-0.0114965	0.00972898	0.239881
cg12091503	0.00271557	0.00324198	0.404057	0.000496204	0.00176046	0.77858	-0.00256408	0.00266062	0.337302
cg12091542	-0.000126293	0.00257438	0.960962	0.000631654	0.00139794	0.652269	0.00171511	0.00211273	0.418662
cg12091567	0.00281007	0.00337943	0.40748	0.00245958	0.0018351	0.182911	-0.00188635	0.00277342	0.497836
cg12091575	0.0101172	0.0199246	0.612629	0.00351391	0.0108195	0.745967	-0.00469374	0.0163516	0.774614
cg12091594	0.00422694	0.00622735	0.498709	0.000420236	0.00338158	0.901327	-0.00134516	0.00511064	0.792882
cg12091603	0.000314537	0.00876586	0.971441	0.00204496	0.00476005	0.668321	-0.00622908	0.00719394	0.388441
cg12091642	0.000301114	0.00385549	0.93789	0.00152014	0.00209361	0.469327	-0.00085255	0.00316411	0.788093
cg12091645	0.0330807	0.0161635	0.0430784	-0.0175121	0.00877713	0.0484944	-0.0278818	0.013265	0.0378444
cg12091700	0.000379886	0.0175768	0.982796	-0.00453164	0.00954454	0.635879	-0.00416721	0.0144248	0.773208
cg12091706	-0.00655043	0.0112241	0.560682	-0.00527136	0.00609492	0.388989	0.0121925	0.00921135	0.188368
cg12091708	-0.0122691	0.00967401	0.207385	0.0104536	0.00525319	0.049077	0.00107832	0.00793923	0.892211
cg12091732	0.00223914	0.00371922	0.548383	-0.00230621	0.00201962	0.255974	-0.00445825	0.00305228	0.146968
cg12091756	-0.000158588	0.00660446	0.980886	-0.000246896	0.00358636	0.945239	0.00803612	0.00542012	0.141028
cg12091779	0.0145564	0.0111848	0.195825	-0.00846915	0.00607359	0.166	-0.0021615	0.00917912	0.814274
cg12091786	0.01184	0.00812199	0.147753	-0.0101083	0.00441041	0.0238144	-0.000512492	0.00666553	0.938853
cg12091869	0.00107036	0.00298522	0.720616	0.00112972	0.00162103	0.487326	-0.00182416	0.0024499	0.458109
cg12091936	-0.0127293	0.0264594	0.63141	0.00459799	0.014368	0.749563	0.00551709	0.0217146	0.799914
cg12091944	-0.0107908	0.00955776	0.261351	0.00478612	0.00519006	0.358458	0.00436817	0.00784383	0.578732
cg12091956	-0.000653575	0.0175715	0.970397	0.0111063	0.00954167	0.246949	-0.00421308	0.0144205	0.770715
cg12091975	0.00576336	0.00702565	0.413801	-0.00192697	0.00381508	0.614504	0.00123638	0.00576579	0.830606
cg12091982	0.00452308	0.00893608	0.613758	0.0026033	0.00485248	0.592704	-0.00219884	0.00733363	0.764872
cg12091994	0.000517834	0.00227494	0.82036	-0.000703832	0.00123534	0.570011	-0.000194859	0.00186699	0.917065
cg12092005	-0.00422762	0.0205488	0.837377	0.0103089	0.0111584	0.357577	0.00656378	0.0168639	0.697865
cg12092051	-0.0029003	0.0143698	0.840419	0.00479243	0.00780308	0.54037	-0.00777849	0.0117929	0.510896
cg12092065	-0.00353487	0.0158219	0.823626	0.00891981	0.00859164	0.301455	-0.00194814	0.0129847	0.881013
cg12092090	0.00724742	0.00588331	0.220628	-0.00220497	0.00319476	0.491532	-0.00507812	0.00482829	0.295223
cg12092176	-0.00853142	0.0133776	0.524969	0.00636606	0.00726433	0.382752	0.00494822	0.0109787	0.653085
cg12092181	-3.30051e-05	0.00531506	0.995057	-0.00057511	0.00288619	0.842425	0.00271553	0.00436194	0.534868
cg12092201	-0.00058796	0.00907795	0.948476	0.00617131	0.00492951	0.213258	-0.00320438	0.00745006	0.667953
cg12092223	-0.00653414	0.0075513	0.388757	0.00410304	0.00410051	0.319209	0.00274654	0.00619718	0.658497
cg12092277	-7.82029e-05	0.00252634	0.975362	-0.000397025	0.00137186	0.772815	0.0008584	0.00207331	0.679663
cg12092285	0.00322981	0.0148032	0.827691	-0.00242899	0.00803846	0.763092	0.00058968	0.0121487	0.961375
cg12092309	0.00268761	0.00654346	0.682068	0.00101037	0.00355324	0.776675	0.000278451	0.00537007	0.95874
cg12092346	0.0235324	0.0282409	0.406498	-0.0149913	0.0153354	0.330437	-0.0226473	0.0231767	0.330635
cg12092351	0.0173941	0.0108826	0.112837	0.00188336	0.00590948	0.750558	-0.0245591	0.0089311	0.00697243
cg12092392	0.00830891	0.0170189	0.626368	-0.0153238	0.0092416	0.100141	-0.0090915	0.013967	0.516451
cg12092413	0.00351615	0.0103923	0.735751	-0.000652017	0.00564324	0.908228	-0.000790072	0.00852873	0.926361
cg12092428	-0.00283769	0.048447	0.953398	0.0167484	0.0263077	0.525685	0.0377139	0.0397593	0.344926
cg12092446	-0.012367	0.0197469	0.532431	0.0145019	0.010723	0.179018	0.0144782	0.0162058	0.373594
cg12092461	-0.00474898	0.0111193	0.670147	-0.00904648	0.00603803	0.136932	0.00362076	0.00912537	0.692299
cg12092484	0.00848815	0.0144153	0.557182	0.000692113	0.0078278	0.929706	-0.00187346	0.0118303	0.874462
cg12092507	0.00589873	0.0080701	0.466372	-0.000985551	0.00438223	0.822477	-0.00583406	0.00662294	0.3803
cg12092521	0.00304114	0.00831012	0.715101	0.00763858	0.00451257	0.0933367	-0.000175177	0.00681992	0.979554
cg12092561	0.00387892	0.00296981	0.194237	-0.00313926	0.00161267	0.05413	-0.00303044	0.00243725	0.21637
cg12092579	-0.0107146	0.00627032	0.0903106	-0.000651942	0.00340491	0.84851	0.012403	0.0051459	0.0175995
cg12092623	0.00810645	0.00811351	0.319925	-0.00267115	0.00440581	0.545578	-0.00925154	0.00665857	0.167512
cg12092651	0.00838869	0.0109122	0.443692	-0.00453198	0.00592554	0.446015	-0.00898968	0.00895537	0.317663
cg12092677	-0.00332421	0.00325008	0.308643	0.000797745	0.00176486	0.652148	0.00192076	0.00266726	0.472975
cg12092708	0.0029714	0.00790676	0.707786	-0.00288127	0.00429354	0.503582	0.000966072	0.0064889	0.88192
cg12092716	0.0160993	0.0060693	0.00916937	-0.00137259	0.00329575	0.677876	-0.0113347	0.00498093	0.0248061
cg12092718	-0.00255777	0.00969975	0.792508	0.00156852	0.00526717	0.766424	0.0101537	0.00796035	0.204808
cg12092726	0.0334896	0.0213246	0.119179	-0.0103871	0.0115797	0.371674	-0.033904	0.0175006	0.0552723
cg12092786	0.00947441	0.010719	0.378685	0.00107646	0.00582066	0.853618	-0.0149905	0.00879685	0.0911909
cg12092802	0.00071487	0.00968867	0.941316	-0.00744158	0.00526115	0.160057	0.0039149	0.00795126	0.623444
cg12092818	-0.00473779	0.0187735	0.801229	0.0207088	0.0101944	0.044627	0.00029624	0.015407	0.984694
cg12092888	0.000203034	0.00486994	0.96682	-0.00341635	0.00264448	0.199106	-0.000956865	0.00399664	0.811228
cg12092915	0.000804866	0.00825938	0.922547	0.00661017	0.00448502	0.143382	-0.00372702	0.00677828	0.583539
cg12092932	-0.0130837	0.00579264	0.0258755	0.00586728	0.00314553	0.0648074	0.00765465	0.00475388	0.110223
cg12092939	-0.021909	0.0145252	0.134335	0.00333475	0.00788751	0.673275	0.0230414	0.0119205	0.0558174
cg12093005	0.0617029	0.066785	0.357559	0.00992912	0.0362656	0.784761	-0.0610168	0.0548088	0.268022
cg12093060	0.00115526	0.00437159	0.79207	0.000210857	0.00237387	0.929383	-0.00189192	0.00358766	0.59902
cg12093136	-0.00856612	0.00571553	0.136804	0.00364699	0.00310365	0.242507	0.00807906	0.0046906	0.0878087
cg12093173	0.00427261	0.0129912	0.742869	-0.00114926	0.00705452	0.870888	-0.0025514	0.0106616	0.811313
cg12093180	-0.0297856	0.00985629	0.00312409	0.0102497	0.00535217	0.0580822	0.0227223	0.00808883	0.00588077
cg12093193	-0.00476405	0.00531111	0.371679	0.000391919	0.00288404	0.892155	0.00300252	0.0043587	0.492364
cg12093204	0.00333806	0.00616961	0.589568	-0.00155946	0.00335023	0.642509	-0.00699829	0.00506326	0.169719
cg12093220	-0.0193442	0.0172081	0.263405	0.0183919	0.00934438	0.0515577	-0.00537504	0.0141223	0.704229
cg12093229	0.00732055	0.0200524	0.71576	-0.0104365	0.0108889	0.339936	0.0113399	0.0164566	0.492223
cg12093241	-0.0345317	0.018582	0.0657943	0.0111011	0.0100904	0.273665	0.0214934	0.0152498	0.161532
cg12093250	-0.024743	0.01036	0.0186299	0.00271237	0.00562572	0.630666	0.0273628	0.00850225	0.00169473
cg12093270	-0.0126424	0.0104339	0.228238	0.00378696	0.00566584	0.505288	0.00370971	0.00856287	0.665694
cg12093275	0.0409418	0.0231079	0.079203	-0.0236031	0.0125481	0.0626152	-0.0236757	0.0189641	0.214519
cg12093371	0.0100935	0.00726082	0.167293	-0.00267555	0.00394277	0.498819	-0.00987253	0.00595878	0.100409
cg12093413	0.0266338	0.0150578	0.0797032	0.00313135	0.0081767	0.702488	-0.0257756	0.0123576	0.0393085
cg12093419	-0.011164	0.012419	0.370646	-0.0012828	0.00674377	0.849487	0.00997079	0.010192	0.330073
cg12093443	0.00296085	0.0117519	0.801553	-0.000339466	0.00638155	0.957673	0.000448076	0.00964454	0.963029
cg12093514	0.0189064	0.0101027	0.0639428	-0.000259502	0.00548596	0.962358	-0.0190713	0.00829102	0.0233214
cg12093519	-0.00303997	0.00455465	0.505887	0.000909392	0.00247327	0.713812	0.00139831	0.00373789	0.709056
cg12093620	-0.00841842	0.00688703	0.224185	-0.00147666	0.0037398	0.693718	0.0061968	0.00565202	0.275304
cg12093662	0.0166107	0.0134878	0.220746	-0.0101604	0.00732413	0.168169	-0.00913924	0.0110691	0.410787
cg12093775	0.00343086	0.00997074	0.731433	-0.0045015	0.00541432	0.407545	0.00570348	0.00818275	0.487265
cg12093781	-0.00191821	0.0115752	0.868684	-0.00434472	0.00628559	0.490884	-0.00289783	0.00949951	0.760904
cg12093819	-0.0293148	0.0120934	0.0169791	0.00867816	0.00656696	0.18908	0.0221467	0.00992475	0.0276782
cg12093851	0.00472034	0.00865766	0.586705	0.00404673	0.00470129	0.391237	-0.00490246	0.00710514	0.491655
cg12093891	0.00458222	0.02732	0.867108	-0.0216315	0.0148353	0.147661	0.00418774	0.0224209	0.852178
cg12093936	-0.000161812	0.0133468	0.990349	-0.00402412	0.00724759	0.57986	-0.00198071	0.0109534	0.856833
cg12093976	0.0162752	0.0110713	0.144407	-0.00652547	0.00601197	0.280112	-0.0107208	0.00908599	0.240577
cg12093996	1.93917e-05	0.00700759	0.997797	0.00162183	0.00380527	0.67079	-0.00399704	0.00575096	0.488508
cg12094006	0.0051369	0.0030318	0.0930305	0.00162432	0.00164633	0.325988	-0.00533247	0.00248813	0.0343035
cg12094018	-0.00517022	0.00861868	0.549817	0.00281926	0.00468012	0.548155	0.0093608	0.00707315	0.188437
cg12094029	0.00623373	0.00879986	0.480202	0.00192547	0.00477851	0.687771	-0.00544295	0.00722184	0.452652
cg12094061	0.00999788	0.00841335	0.237261	-0.00251736	0.00456863	0.582745	-0.00646449	0.00690464	0.351194
cg12094065	0.0133466	0.00684922	0.0538858	-0.00476577	0.00371927	0.202758	-0.00714389	0.00562099	0.206434
cg12094084	0.00141882	0.00875312	0.87153	0.00416945	0.00475313	0.382289	-0.00767681	0.00718348	0.287556
cg12094104	-0.00362751	0.00884468	0.682505	0.00199623	0.00480285	0.678487	-0.00273053	0.00725862	0.70751
cg12094174	-0.00644616	0.00575817	0.265373	0.00239739	0.00312681	0.44489	0.00148663	0.0047256	0.753669
cg12094402	0.000283316	0.00368602	0.938873	0.000866356	0.00200159	0.665982	-0.000231502	0.00302503	0.939137
cg12094412	0.00683519	0.00481436	0.158508	-0.00401406	0.0026143	0.127551	-0.00474382	0.00395104	0.232465
cg12094420	-0.0510857	0.0191923	0.00893766	0.0127605	0.0104218	0.223416	0.052232	0.0157507	0.00123701
cg12094442	-0.0200194	0.0167942	0.23581	0.00826971	0.0091196	0.366491	0.00735132	0.0137826	0.594848
cg12094461	-0.0117141	0.0101487	0.250901	-0.000617726	0.00551097	0.910956	0.0172341	0.00832882	0.040869
cg12094543	-0.00508812	0.0025731	0.050495	0.00122842	0.00139725	0.381224	0.00419454	0.00211168	0.0494817
cg12094552	-0.00267547	0.0135903	0.844296	0.00568123	0.00737982	0.443049	0.00764632	0.0111532	0.494427
cg12094558	-0.0189265	0.0196391	0.337302	0.00128842	0.0106644	0.904058	0.0130222	0.0161173	0.420856
cg12094604	-0.000180975	0.00770675	0.981308	-0.00178211	0.00418493	0.671057	-0.0013674	0.00632475	0.829233
cg12094615	-0.0045192	0.0125579	0.719634	-0.000297512	0.00681919	0.965279	0.00127849	0.010306	0.9015
cg12094645	0.00210659	0.00641332	0.74318	-0.00583552	0.00348257	0.0966498	0.000393574	0.00526326	0.940527
cg12094663	-0.00252101	0.0110723	0.820313	-0.00103573	0.00601249	0.863548	-0.000816719	0.00908677	0.928546
cg12094684	-0.00161833	0.00697379	0.816923	0.000275792	0.00378692	0.942076	0.0043151	0.00572323	0.452483
cg12094718	-0.0365718	0.0142963	0.0118841	0.00787078	0.00776319	0.312875	0.0245526	0.0117326	0.0386783
cg12094723	-0.00313978	0.00298762	0.295594	-6.82209e-05	0.00162234	0.966534	0.0016791	0.00245187	0.494897
cg12094736	0.0260198	0.00872952	0.00354106	-0.0063989	0.00474031	0.179823	-0.0128231	0.00716411	0.0762203
cg12094780	-0.000678121	0.0102777	0.947514	-0.00429398	0.00558101	0.44331	2.82663e-05	0.00843467	0.997332
cg12094808	-0.0196868	0.0267239	0.462888	0.0122053	0.0145116	0.402133	0.0120238	0.0219316	0.584638
cg12094812	-0.00825169	0.00366659	0.0264055	0.00219525	0.00199104	0.272623	0.00598397	0.00300909	0.0492249
cg12094837	0.00104828	0.00582957	0.857624	-0.00332369	0.00316558	0.296043	-0.00223603	0.00478419	0.641153
cg12094863	0.00261489	0.00780446	0.738225	-0.00743287	0.00423799	0.0822382	0.00584579	0.00640494	0.363396
cg12094892	0.00409582	0.00781035	0.601049	0.00357489	0.00424118	0.401114	-0.00347112	0.00640977	0.589234
cg12094903	-0.000997771	0.00938231	0.915502	0.00266617	0.00509479	0.60181	0.00576612	0.00769984	0.455539
cg12094917	0.000177512	0.00374056	0.962236	0.000886755	0.0020312	0.663281	-0.00343737	0.00306979	0.265263
cg12094942	0.0171451	0.0165481	0.302439	0.00515383	0.00898597	0.567449	-0.0246484	0.0135806	0.0722545
cg12094965	0.00211864	0.00938366	0.821792	0.00272663	0.00509552	0.593659	-0.000645775	0.00770095	0.933323
cg12094974	0.00320136	0.0272311	0.906629	-0.024357	0.0147871	0.102374	0.0129254	0.022348	0.564197
cg12094982	0.0100217	0.0109252	0.360989	-0.00615109	0.00593259	0.302089	-0.00611827	0.00896602	0.496431
cg12095063	-0.0134853	0.0102455	0.190836	0.00778512	0.00556352	0.164532	0.0108583	0.00840824	0.199274
cg12095067	0.00771711	0.0077584	0.322076	0.000340295	0.00421297	0.935769	-0.00368087	0.00636713	0.564375
cg12095127	-0.000852969	0.0018168	0.639648	0.00136928	0.000986558	0.167962	-0.00071429	0.001491	0.632842
cg12095132	0.00299862	0.017335	0.862985	-0.011492	0.00941329	0.22476	0.00324873	0.0142265	0.819792
cg12095167	0.000304772	0.00736716	0.967077	0.00468634	0.00400052	0.243957	-0.00263957	0.00604605	0.663274
cg12095177	0.0731836	0.0309932	0.0199717	-0.0179929	0.01683	0.287367	-0.0533314	0.0254354	0.038309
cg12095186	-0.00157063	0.00584607	0.788691	-1.91496e-05	0.00317454	0.995198	0.000858138	0.00479773	0.858374
cg12095198	0.0276783	0.0130234	0.0358022	-0.0183817	0.007072	0.0106247	-0.0131914	0.010688	0.219752
cg12095266	-0.0283586	0.0358739	0.430933	0.0171623	0.0194803	0.380235	0.0174331	0.0294409	0.554973
cg12095324	-0.00369245	0.00364503	0.313279	0.00191014	0.00197933	0.33664	0.00109796	0.00299139	0.714294
cg12095353	0.0017947	0.00798887	0.822669	0.0014046	0.00433812	0.746719	0.00138902	0.00655628	0.832608
cg12095397	-0.037584	0.0306135	0.222182	0.0112485	0.0166238	0.500048	0.052066	0.0251237	0.0405673
cg12095400	-0.00205105	0.00864411	0.812883	0.000330209	0.00469393	0.944044	-0.00129729	0.00709402	0.855236
cg12095404	0.0126954	0.0161798	0.434348	-0.0145968	0.00878596	0.0994857	-0.00771447	0.0132784	0.562442
cg12095505	-0.00728521	0.00896749	0.418315	-0.00111509	0.00486953	0.819299	0.00674547	0.0073594	0.361369
cg12095507	-0.00315312	0.00242802	0.196784	0.00140683	0.00131846	0.288298	5.36682e-05	0.00199262	0.978562
cg12095533	0.00232247	0.00890309	0.794688	0.00457761	0.00483457	0.345791	-0.00190338	0.00730656	0.794963
cg12095547	0.0118359	0.0070608	0.0965229	-0.0025631	0.00383416	0.505221	-0.0103653	0.00579463	0.0764034
cg12095549	-0.000688757	0.0103326	0.946974	-0.00283633	0.00561079	0.614209	0.00983062	0.00847968	0.248838
cg12095594	-0.0132064	0.00772255	0.0900649	-0.00102248	0.00419351	0.807821	0.00986631	0.00633772	0.1224
cg12095600	0.00133602	0.00460013	0.772033	0.000723478	0.00249797	0.772647	-0.00157272	0.00377522	0.67779
cg12095612	0.00144381	0.0103278	0.889075	-0.0107309	0.00560822	0.0582935	0.00246677	0.00847579	0.771571
cg12095712	-0.0083137	0.0115893	0.474673	-0.00511614	0.00629324	0.417998	0.0121495	0.00951108	0.204148
cg12095720	0.00162513	0.00721355	0.822172	-0.00456223	0.00391711	0.246663	0.00209615	0.00591999	0.723956
cg12095807	0.00380879	0.0070639	0.590845	-0.00233741	0.00383584	0.543542	-0.00157781	0.00579717	0.786003
cg12095896	-0.0558022	0.0282661	0.0508689	0.0446463	0.0153491	0.00439165	0.029298	0.0231974	0.209263
cg12095933	-0.00190599	0.00457189	0.677569	-0.000852779	0.00248263	0.731879	0.00163529	0.00375204	0.663806
cg12095961	-0.00227092	0.00223139	0.311045	0.000488582	0.00121169	0.687566	0.00157358	0.00183125	0.392046
cg12095968	0.0307632	0.0146285	0.0377493	-0.0152217	0.00794356	0.0579303	-0.0188108	0.0120052	0.120014
cg12095975	-0.00266399	0.0185873	0.886297	-0.00406885	0.0100933	0.68764	0.00840364	0.0152542	0.582814
cg12096033	0.00354874	0.0124884	0.77682	-0.000916837	0.00678147	0.892703	-0.00308909	0.0102489	0.763674
cg12096091	0.00486705	0.0130489	0.709877	-0.00835511	0.00708583	0.240891	0.00497454	0.0107089	0.643191
cg12096147	-0.0255103	0.0198552	0.201556	0.004625	0.0107818	0.668789	0.00306469	0.0162947	0.851161
cg12096237	-0.00728321	0.0132413	0.583407	0.00983317	0.00719028	0.174236	-0.00399752	0.0108668	0.71368
cg12096325	-0.000340023	0.0062808	0.956924	0.00280485	0.0034106	0.412633	-0.00209828	0.0051545	0.684742
cg12096354	0.0215307	0.0209118	0.305458	-0.00435414	0.0113556	0.702136	-0.00995311	0.0171618	0.56313
cg12096363	0.0465651	0.0199471	0.0213886	-0.00382362	0.0108317	0.724762	-0.0403161	0.0163701	0.0153369
cg12096406	0.00929559	0.0216231	0.668115	0.00175932	0.0117418	0.88117	-0.0216269	0.0177455	0.225556
cg12096447	-0.00635602	0.0178415	0.722336	0.0105102	0.0096883	0.280369	-0.0105472	0.0146421	0.472849
cg12096486	0.00267505	0.00894133	0.765369	0.002835	0.00485533	0.560487	-0.00838616	0.00733794	0.255582
cg12096487	-0.00848948	0.0113716	0.456928	-0.00288774	0.00617502	0.640961	0.010772	0.00933241	0.250897
cg12096516	0.00502247	0.00798317	0.530567	-0.00174989	0.00433503	0.687244	-0.00075238	0.0065516	0.908782
cg12096528	0.00796202	0.00792344	0.317165	0.00615014	0.00430259	0.155722	-0.00774226	0.00650258	0.236356
cg12096648	-0.00707625	0.0169772	0.67763	0.00645286	0.00921897	0.485433	0.009528	0.0139328	0.495505
cg12096656	-0.00893365	0.0039131	0.0243516	0.0024816	0.0021249	0.245385	0.00696309	0.00321139	0.0322944
cg12096707	-0.0107027	0.0201615	0.596594	0.00293539	0.0109481	0.789111	0.00747944	0.0165461	0.652133
cg12096720	2.69562e-05	0.00902876	0.997623	0.00252303	0.0049028	0.607859	-0.00640793	0.00740969	0.389028
cg12096734	-0.00852044	0.0203813	0.676724	0.0105202	0.0110675	0.343914	0.00594177	0.0167265	0.723096
cg12096759	-0.00823959	0.0113001	0.467452	0.00412762	0.00613617	0.502567	0.00298486	0.00927369	0.748167
cg12096762	0.0050291	0.0101282	0.620502	0.00350205	0.00549983	0.525607	-0.0136949	0.00831198	0.102287
cg12096772	0.010299	0.0120887	0.39609	0.00304038	0.00656442	0.644164	-0.0100971	0.00992091	0.311023
cg12096894	0.00872572	0.00765605	0.25688	-0.00525319	0.00415739	0.209053	-0.00818844	0.00628314	0.195214
cg12096988	-0.025887	0.0135235	0.0581892	0.011082	0.00734354	0.134146	0.0144282	0.0110984	0.19631
cg12096990	0.0030468	0.0140512	0.828738	0.00450246	0.0076301	0.556339	0.000586377	0.0115315	0.959537
cg12096998	0.00475326	0.00814606	0.560748	-0.00298268	0.00442348	0.501546	0.00727763	0.00668528	0.278707
cg12097011	-0.00562251	0.0116932	0.631588	0.00371029	0.00634964	0.560194	0.00429584	0.00959632	0.655283
cg12097018	-0.00473755	0.00742325	0.524667	-0.000585901	0.00403098	0.884701	0.00668176	0.00609209	0.275127
cg12097037	-0.00401352	0.00299524	0.183018	0.00185832	0.00162648	0.255709	0.0039547	0.00245812	0.110519
cg12097042	-0.0423225	0.0277694	0.130361	0.0188856	0.0150793	0.213075	0.024193	0.0227897	0.290752
cg12097080	-0.00093818	0.00349185	0.788681	0.0010353	0.00189615	0.58617	0.0027227	0.00286568	0.344142
cg12097117	-0.0239403	0.0128182	0.0644683	-0.00266313	0.00696055	0.702752	0.0244146	0.0105196	0.0221372
cg12097127	0.0116163	0.0109255	0.29001	0.0116166	0.00593279	0.052759	-0.0163065	0.00896633	0.0716868
cg12097132	0.00228845	0.0109205	0.834403	0.0059486	0.00593008	0.318003	-0.00483387	0.00896223	0.590729
cg12097171	0.00072888	0.00888545	0.934771	0.000185813	0.00482498	0.96935	-0.00601882	0.00729208	0.410936
cg12097191	0.000172754	0.012798	0.989255	-0.00261285	0.00694957	0.707662	0.00454053	0.010503	0.666364
cg12097222	0.000964974	0.00377694	0.798821	-0.000741391	0.00205096	0.718431	0.000478915	0.00309965	0.877494
cg12097239	-0.00174758	0.00228502	0.446029	-0.000942459	0.00124081	0.449149	0.000416955	0.00187526	0.824458
cg12097243	3.51338e-05	0.00773212	0.996383	-0.00012035	0.0041987	0.977185	-0.00364501	0.00634557	0.566857
cg12097273	0.008015	0.00744142	0.283801	-0.00266918	0.00404084	0.510281	-0.00785969	0.00610699	0.200797
cg12097313	-0.0282116	0.0209119	0.180086	0.0164613	0.0113556	0.15001	0.014485	0.0171619	0.400489
cg12097325	-0.056915	0.0212495	0.00853159	-0.00792422	0.0115389	0.493692	0.0730773	0.0174389	5.64332e-05
cg12097330	-0.00035882	0.0156844	0.981789	0.00423716	0.00851695	0.619832	0.00237363	0.0128718	0.854035
cg12097340	-0.00464337	0.00676294	0.493785	-0.00120986	0.00367242	0.742446	0.000543416	0.00555019	0.922182
cg12097441	-0.00214699	0.00822973	0.794671	-0.000429747	0.00446892	0.923566	0.00266175	0.00675395	0.694268
cg12097550	-0.0122923	0.010061	0.224404	0.0096914	0.00546334	0.0788472	0.00102354	0.00825683	0.901571
cg12097558	-0.00193126	0.018405	0.916622	0.010177	0.00999431	0.310781	-0.00171807	0.0151046	0.909647
cg12097634	-0.00191701	0.0153997	0.901159	-0.0020491	0.00836234	0.806883	0.00858122	0.0126381	0.498568
cg12097671	-0.00593677	0.0107176	0.580754	0.0013311	0.0058199	0.819515	0.0142063	0.00879572	0.109146
cg12097783	0.0135178	0.00744416	0.0721108	0.0044975	0.00404233	0.268306	-0.00924717	0.00610924	0.132986
cg12097791	0.000134788	0.008902	0.987947	-0.00805801	0.00483397	0.0983685	0.00264922	0.00730566	0.71758
cg12097811	0.031215	0.0121091	0.0112653	-0.00428894	0.00657551	0.515594	-0.015068	0.00993768	0.132324
cg12097883	-0.00609599	0.0156264	0.69721	-0.0101004	0.00848545	0.236482	0.00322891	0.0128242	0.801679
cg12097896	-0.00623329	0.0116155	0.592602	-0.00311071	0.00630744	0.622867	0.00917861	0.00953254	0.337724
cg12097945	0.000125988	0.00329642	0.969582	0.00150332	0.00179002	0.402823	0.000412616	0.00270529	0.879055
cg12097989	0.017971	0.00837214	0.0340281	-0.00371009	0.00454625	0.416219	-0.0078289	0.00687082	0.256994
cg12098015	-0.00241751	0.00401392	0.548226	0.00468967	0.00217964	0.0336177	-0.000606032	0.00329413	0.854373
cg12098069	-0.00699872	0.00753959	0.355304	0.00247978	0.00409416	0.54597	0.00136626	0.00618757	0.825652
cg12098102	-0.0140889	0.00947454	0.139867	0.00432275	0.00514487	0.402616	0.0142478	0.00777553	0.069598
cg12098156	0.00224817	0.00584404	0.701207	-0.00522776	0.00317344	0.10234	-0.00251552	0.00479607	0.600989
cg12098183	-0.003148	0.0238145	0.895077	0.0151575	0.0129318	0.243683	0.0139608	0.019544	0.476538
cg12098187	0.00123806	0.00941638	0.895637	-0.00210066	0.00511329	0.682002	0.00370871	0.0077278	0.632239
cg12098228	-0.000841114	0.0101986	0.93442	0.00155572	0.00553803	0.779303	0.0020386	0.00836972	0.808019
cg12098307	-0.00277885	0.00836731	0.740439	-0.000328046	0.00454363	0.942575	0.00966941	0.00686686	0.161913
cg12098401	0.00610985	0.00701047	0.385362	-0.00650455	0.00380683	0.0903357	0.00182	0.00575333	0.752345
cg12098441	0.0107585	0.0150764	0.47699	-0.0163824	0.00818682	0.0478474	-0.0102423	0.0123729	0.409573
cg12098494	0.0149831	0.00938128	0.113106	-0.00330533	0.00509423	0.517796	-0.0114858	0.00769899	0.138599
cg12098511	0.0282277	0.0153898	0.0693304	-0.0107913	0.008357	0.199309	-0.0198495	0.0126301	0.118913
cg12098569	-0.00594905	0.0183417	0.746292	-0.00316736	0.0099599	0.75108	0.000487406	0.0150526	0.974227
cg12098623	0.0059084	0.0083258	0.479423	-0.00479677	0.00452108	0.291023	-0.00320793	0.00683278	0.639649
cg12098645	0.00527302	0.00963646	0.585354	-0.00568297	0.0052328	0.279841	-0.00150827	0.00790842	0.849099
cg12098658	-0.00407393	0.0115729	0.725496	0.000351309	0.00628435	0.955521	-0.000959888	0.00949764	0.919682
cg12098665	0.00914953	0.00783759	0.245577	-0.00436038	0.00425597	0.307832	-0.00555671	0.00643212	0.389523
cg12098674	0.00102666	0.00447697	0.819047	-0.00557567	0.00243109	0.0237203	0.00344585	0.00367415	0.350369
cg12098680	-0.00408886	0.0113484	0.719312	0.00314527	0.00616243	0.610798	0.000530038	0.00931338	0.954719
cg12098697	-0.0129712	0.0171279	0.450482	-0.00222576	0.00930082	0.811312	0.019395	0.0140565	0.170448
cg12098750	0.00290195	0.00699134	0.678893	0.00532192	0.00379645	0.163786	-0.00438681	0.00573763	0.446166
cg12098784	0.00542555	0.00731977	0.46014	0.000486079	0.00397479	0.902892	-0.00604767	0.00600716	0.316268
cg12098787	-0.010066	0.0126247	0.426977	-0.00171493	0.00685546	0.802934	0.0091756	0.0103608	0.37776
cg12098812	0.0201892	0.0112438	0.0753063	-0.0128057	0.00610562	0.0382531	-0.0114972	0.00922752	0.215422
cg12098850	0.0394381	0.0261006	0.133655	-0.00963397	0.0141732	0.498102	-0.0425615	0.0214202	0.04941
cg12098873	0.00400023	0.00617339	0.518348	0.00125407	0.00335228	0.709053	-0.0060596	0.00506636	0.23425
cg12098896	0.0132204	0.02913	0.650838	-0.0165558	0.0158182	0.297565	-0.0214751	0.0239063	0.370987
cg12098907	-0.00797196	0.0178524	0.65608	0.00963893	0.00969425	0.322262	-0.0064567	0.0146511	0.660297
cg12098919	-0.01353	0.00902818	0.13683	0.00767543	0.00490249	0.120311	0.00815933	0.00740922	0.273196
cg12098943	-0.00615192	0.00752323	0.415283	-0.00188411	0.00408527	0.645569	0.00819946	0.00617414	0.186916
cg12098949	-0.0186983	0.0144456	0.198242	0.0105664	0.00784429	0.180744	0.0109538	0.0118552	0.357528
cg12098963	0.000707212	0.00336954	0.834146	0.00153819	0.00182973	0.40236	-0.000489643	0.0027653	0.859782
cg12098991	-0.0228206	0.0177741	0.201867	0.00434243	0.0096517	0.653658	0.00958001	0.0145868	0.512707
cg12099018	-0.0123002	0.00780921	0.118106	0.00295398	0.00424056	0.487522	0.0123551	0.00640883	0.0564548
cg12099032	-0.000806963	0.00683107	0.906179	-0.00190537	0.00370941	0.608521	-0.00325604	0.0056061	0.562561
cg12099051	0.00330028	0.00374266	0.379807	-0.000375967	0.00203234	0.853576	-0.00515446	0.00307151	0.0961571
cg12099188	-0.00319266	0.0074809	0.670377	-0.00380257	0.00406228	0.351289	0.0045347	0.0061394	0.461709
cg12099191	0.0102165	0.00703293	0.149162	-0.00147015	0.00381903	0.701015	-0.0129218	0.00577176	0.0271818
cg12099256	-0.00806263	0.00956041	0.400871	-0.00743169	0.0051915	0.155119	0.0151772	0.00784601	0.0556338
cg12099279	-0.00188504	0.00785992	0.810909	-0.00536923	0.0042681	0.211059	0.00161849	0.00645045	0.802351
cg12099313	-0.00557449	0.0155119	0.720008	0.00222019	0.00842329	0.792599	0.000772478	0.0127303	0.951724
cg12099325	0.00566378	0.00733892	0.44192	-0.00127388	0.00398519	0.749836	-0.0019006	0.00602288	0.752931
cg12099356	0.00555982	0.0261762	0.832188	-0.0210392	0.0142142	0.141692	-0.0014383	0.0214822	0.94674
cg12099357	0.000244128	0.00249853	0.922342	-0.000453459	0.00135676	0.738848	0.00081351	0.00205049	0.692328
cg12099415	0.000570361	0.00324698	0.860885	-0.000551021	0.00176318	0.75524	0.000885782	0.00266472	0.740211
cg12099423	0.00864667	0.00963533	0.371469	-0.00498173	0.00523219	0.343118	-0.00601535	0.00790749	0.448455
cg12099459	0.0186471	0.0205131	0.365319	-0.0192712	0.011139	0.0864238	-0.0200153	0.0168346	0.237024
cg12099472	0.0150425	0.0174317	0.390049	-0.0111623	0.00946577	0.240853	0.0167164	0.0143058	0.245129
cg12099505	-0.011744	0.0136102	0.390079	-0.00114686	0.00739063	0.876966	0.0148443	0.0111696	0.186599
cg12099515	0.00535426	0.00887361	0.54749	0.00792801	0.00481856	0.102761	-0.00267578	0.00728237	0.714002
cg12099524	-0.0105106	0.00636368	0.101457	0.00716664	0.00345561	0.0404219	0.00271161	0.00522252	0.604654
cg12099546	-0.000442102	0.00740517	0.952502	-0.00280715	0.00402116	0.486592	0.00390739	0.00607725	0.521592
cg12099657	-0.0263031	0.0132336	0.0493404	0.0114264	0.00718611	0.114689	0.0218092	0.0108605	0.0470809
cg12099658	0.00943702	0.00921627	0.308105	-0.0021195	0.00500463	0.672751	-0.00593654	0.00756358	0.434208
cg12099669	0.00178348	0.010334	0.863296	-0.0115125	0.0056116	0.0425882	0.00350319	0.00848091	0.680361
cg12099677	-0.00143704	0.0148048	0.922851	0.000833486	0.00803934	0.917615	-0.00324146	0.01215	0.790133
cg12099727	-0.00218388	0.00249176	0.382701	0.00181743	0.00135308	0.181977	0.000712354	0.00204493	0.728242
cg12099754	0.0540988	0.0202932	0.0088363	0.00714092	0.0110196	0.518323	-0.0536489	0.0166541	0.00167832
cg12099785	0.00325511	0.0109928	0.767701	0.0140464	0.0059693	0.020394	-0.00454699	0.0090215	0.615257
cg12099801	-0.000877842	0.00659412	0.894338	0.00022218	0.00358075	0.950637	0.000478568	0.00541164	0.929693
cg12099921	-0.0159699	0.0139612	0.255157	0.0052947	0.00758122	0.486403	0.0116661	0.0114576	0.31082
cg12099931	-0.00534624	0.00826144	0.518895	0.00286771	0.00448613	0.523997	-0.00215061	0.00677997	0.751693
cg12099952	0.000806263	0.00802958	0.9202	-0.00204903	0.00436023	0.63933	-0.00582171	0.00658969	0.378916
cg12099971	-0.0322388	0.0189742	0.0921295	0.00572701	0.0103034	0.579451	0.0283808	0.0155717	0.0710819
cg12099973	-0.00343273	0.00612729	0.576457	-0.000662258	0.00332725	0.842598	0.000702983	0.00502852	0.889074
cg12099990	-0.00355301	0.0109566	0.746341	0.00175711	0.00594965	0.768299	-0.00130589	0.0089918	0.884794
cg12099998	0.00764201	0.0253466	0.763602	-0.0060875	0.0137637	0.659151	-0.00311137	0.0208013	0.881373
cg12100006	0.0030568	0.00885295	0.730539	-0.000392118	0.00480733	0.93514	-0.00109993	0.0072654	0.879943
cg12100018	-0.00123621	0.00388348	0.750841	0.00345442	0.00210881	0.104261	0.00130456	0.00318708	0.683096
cg12100026	0.000437704	0.00618558	0.943716	0.000372768	0.0033589	0.911835	-0.00515274	0.00507636	0.312311
cg12100048	0.00851522	0.00736945	0.2504	0.000300451	0.00400177	0.940288	-0.00843251	0.00604793	0.166043
cg12100077	-0.00242566	0.00243676	0.321704	0.00139559	0.00132321	0.293874	0.00134942	0.00199979	0.50123
cg12100089	0.00696132	0.0168748	0.680756	-0.00712163	0.00916339	0.438719	0.00215568	0.0138488	0.876588
cg12100109	-0.00600819	0.018674	0.74826	-0.00672723	0.0101404	0.508457	0.010684	0.0153254	0.487182
cg12100116	0.0257447	0.0205257	0.212405	-0.0077829	0.0111459	0.486479	-0.0275152	0.016845	0.105236
cg12100242	-0.00992445	0.00943043	0.294929	-0.000836646	0.00512092	0.870521	0.0137499	0.00773933	0.0783932
cg12100302	0.000470742	0.00437524	0.914515	-0.00417544	0.00237585	0.0816223	0.00081295	0.00359066	0.821305
cg12100307	-0.0315111	0.0145893	0.0329534	0.0170035	0.00792229	0.0340483	0.029839	0.0119731	0.0141878
cg12100315	0.0392951	0.0183292	0.0342466	-0.00284725	0.00995312	0.775366	-0.0389297	0.0150423	0.0109558
cg12100344	0.00496024	0.00784805	0.528676	-0.00181779	0.00426166	0.670544	-0.0027325	0.00644071	0.672209
cg12100376	-0.0171067	0.00747952	0.0241012	0.00418268	0.00406154	0.305351	0.0118604	0.00613827	0.055905
cg12100385	-0.00143904	0.0109609	0.895787	0.00745854	0.00595199	0.212821	0.00474938	0.00899534	0.598575
cg12100411	-0.0034079	0.00681893	0.618235	0.000759427	0.00370282	0.837878	0.00333218	0.00559613	0.55277
cg12100459	-0.0134938	0.0135661	0.322079	0.00491788	0.00736666	0.505796	0.00850656	0.0111334	0.446467
cg12100463	-0.00093265	0.0108897	0.931904	0.00386467	0.00591334	0.514764	0.00244964	0.00893693	0.784519
cg12100506	0.00346866	0.00239947	0.151133	-0.000728597	0.00130296	0.577172	-0.00463588	0.00196919	0.0203363
cg12100537	-0.0326738	0.0251296	0.196246	0.0274388	0.0136459	0.0467957	0.0214815	0.0206233	0.299875
cg12100600	-0.0130097	0.0133266	0.331096	0.00942402	0.00723663	0.195546	0.010101	0.0109368	0.357729
cg12100607	0.0272813	0.0175145	0.12219	-0.0209262	0.00951072	0.0298777	-0.0299922	0.0143737	0.0392352
cg12100614	0.00468763	0.00627145	0.456384	0.000452153	0.00340553	0.894618	-0.00345917	0.00514683	0.502931
cg12100647	0.00189866	0.00376554	0.615115	-0.00100151	0.00204477	0.625256	-0.00268154	0.00309029	0.387431
cg12100721	-0.0158251	0.00883146	0.0758981	0.00548744	0.00479567	0.255004	0.00682527	0.00724777	0.348406
cg12100742	-0.0135771	0.0101727	0.184742	0.00410418	0.00552399	0.459082	-0.00159979	0.0083485	0.848388
cg12100751	-0.0142445	0.00726864	0.052559	0.00655171	0.00394702	0.0997808	0.00735223	0.0059652	0.220383
cg12100781	-0.00172479	0.00424559	0.685346	-0.000102757	0.00230545	0.96453	0.000142272	0.00348426	0.967503
cg12100785	0.0042656	0.0137766	0.757432	0.00150558	0.00748101	0.840871	-0.00670923	0.0113062	0.554123
cg12100791	0.00679717	0.0109785	0.537109	0.000293212	0.00596156	0.960862	-0.00342002	0.00900981	0.704983
cg12100881	0.0150968	0.00748897	0.0462508	-0.00393659	0.00406667	0.335162	-0.0130688	0.00614602	0.0357069
cg12100892	-0.000957495	0.012709	0.940081	0.00250952	0.00690123	0.71683	0.00448036	0.0104299	0.668351
cg12100941	0.00519753	0.00287663	0.0735255	-0.00179489	0.00156207	0.25303	-0.00550342	0.00236078	0.0215658
cg12100956	0.00205672	0.00398249	0.606584	-0.000300441	0.00216257	0.889761	0.000350461	0.00326833	0.914802
cg12101256	-0.00676767	0.0132526	0.610609	0.00112549	0.00719646	0.876008	0.00789628	0.0108761	0.469369
cg12101264	-0.00560758	0.00944437	0.553899	0.00304578	0.00512849	0.553803	0.00529531	0.00775077	0.495918
cg12101273	0.00880377	0.00876389	0.317318	0.00383077	0.00475898	0.422581	-0.00604055	0.00719232	0.402808
cg12101340	0.0375704	0.0275246	0.175045	-0.0164014	0.0149464	0.274886	-0.0146477	0.0225888	0.518046
cg12101354	-0.00652621	0.00563614	0.249404	-0.000205035	0.00306054	0.946709	0.00470655	0.00462545	0.311133
cg12101380	-0.0124326	0.0069056	0.0745437	-0.000707573	0.00374988	0.850682	0.00819985	0.00566726	0.150774
cg12101412	0.0360208	0.0151772	0.019362	-0.0173075	0.00824152	0.0380121	-0.0286478	0.0124555	0.0233348
cg12101474	0.000138565	0.00772224	0.985716	-0.0027094	0.00419334	0.519548	0.000466829	0.00633746	0.941413
cg12101479	0.00893748	0.00913015	0.329779	-0.00894686	0.00495787	0.0738767	-0.00175541	0.0074929	0.815206
cg12101498	-0.0291334	0.0372065	0.435298	0.0260182	0.0202039	0.200525	0.0181682	0.0305345	0.553063
cg12101544	-0.00712156	0.00700752	0.311729	0.00635251	0.00380523	0.0978786	0.00504713	0.0057509	0.382061
cg12101558	0.0109946	0.00692358	0.115157	0.00103584	0.00375965	0.783437	-0.0102445	0.00568202	0.0741306
cg12101572	0.00667278	0.0155042	0.667758	-4.2924e-05	0.00841913	0.995941	0.00751631	0.012724	0.55592
cg12101577	0.0103407	0.0177828	0.562095	-0.00372435	0.00965645	0.700474	0.00654485	0.0145939	0.654701
cg12101586	0.011136	0.0148599	0.455218	-0.0100516	0.00806925	0.215535	-0.0120356	0.0121952	0.32585
cg12101615	0.00193424	0.00936839	0.83681	0.000458313	0.00508723	0.928379	-0.00285646	0.00768842	0.71096
cg12101626	-0.0104484	0.0127711	0.415052	0.00812584	0.00693495	0.24384	0.0150931	0.0104809	0.152691
cg12101634	0.019078	0.016015	0.236118	0.000350036	0.00869649	0.967967	-0.00937004	0.0131432	0.477404
cg12101665	0.00698304	0.0072214	0.335669	-0.000395102	0.00392137	0.919928	-0.00388852	0.00592643	0.51311
cg12101766	-0.00653833	0.0101109	0.519199	-0.00187556	0.00549044	0.733301	0.00577806	0.0082978	0.487687
cg12101827	-0.00300932	0.0228615	0.895515	0.00214135	0.0124143	0.863369	0.0107331	0.0187619	0.568443
cg12101870	-0.105826	0.0589513	0.0753759	0.0479205	0.0320118	0.137266	0.0736358	0.04838	0.130871
cg12101927	0.00324269	0.0023821	0.176209	-0.00232532	0.00129353	0.0749744	0.00155893	0.00195493	0.426916
cg12102016	0.0118809	0.00785202	0.133123	-0.00375336	0.00426381	0.380625	-0.00814353	0.00644397	0.208994
cg12102059	0.00375455	0.0198628	0.850422	0.00230722	0.0107859	0.831013	-0.00100106	0.0163009	0.951143
cg12102151	0.00396543	0.00393182	0.315404	-0.00177286	0.00213506	0.408136	-0.000711307	0.00322675	0.825937
cg12102181	-0.00430513	0.0119096	0.71843	0.0103777	0.00646715	0.111431	0.00114038	0.00977391	0.90733
cg12102204	0.0108925	0.00778867	0.164775	-0.00522954	0.00422941	0.218917	-0.00860053	0.00639198	0.181225
cg12102235	0.00305924	0.00497742	0.540073	-0.00211522	0.00270284	0.435549	-0.00320342	0.00408485	0.434598
cg12102320	0.00369076	0.00587407	0.5311	-0.000761668	0.00318974	0.811715	-0.00469988	0.00482071	0.331732
cg12102398	-0.014491	0.0132143	0.275203	0.0092883	0.00717562	0.19823	0.010604	0.0108446	0.330313
cg12102432	0.0209069	0.0117013	0.076737	0.00465733	0.00635403	0.465134	-0.0195081	0.00960295	0.0446181
cg12102514	-0.00849148	0.0120075	0.480948	-2.93745e-05	0.0065203	0.996414	0.00957427	0.00985424	0.333387
cg12102538	-0.0125758	0.00739306	0.0917636	0.00250407	0.00401459	0.534088	0.0114655	0.00606731	0.0614283
cg12102573	-0.00257564	0.0096915	0.790919	-0.00496595	0.00526269	0.347435	-0.00170745	0.00795359	0.830417
cg12102579	0.00309534	0.00740791	0.676877	-0.00372003	0.00402265	0.357109	-0.00282456	0.0060795	0.643133
cg12102580	0.000654124	0.005815	0.910641	-0.000975018	0.00315767	0.758074	0.00258048	0.00477223	0.589788
cg12102607	0.00969329	0.0134674	0.4732	0.00141888	0.00731309	0.846518	-0.0100295	0.0110524	0.366152
cg12102631	0.0211916	0.0177762	0.235775	-0.00448301	0.00965286	0.643263	-0.00709683	0.0145885	0.627604
cg12102682	-0.00645771	0.0163197	0.693093	0.0117563	0.00886196	0.187389	0.00137953	0.0133932	0.918149
cg12102690	0.000295251	0.0132453	0.982256	0.00350706	0.00719249	0.626803	0.0082856	0.0108701	0.447551
cg12102702	-0.00846967	0.0142427	0.553288	0.00850497	0.0077341	0.273877	-0.00457905	0.0116887	0.696001
cg12102756	-0.00765295	0.00758136	0.314978	-0.000983971	0.00411684	0.811541	0.0099312	0.00622184	0.113317
cg12102838	-0.00121392	0.00319503	0.704722	-0.00166493	0.00173497	0.339345	-0.000710892	0.00262209	0.786809
cg12102973	-0.0280103	0.0132452	0.0367088	0.0053985	0.0071924	0.454506	0.0197223	0.01087	0.0723449
cg12103037	0.0149551	0.0130019	0.252548	-0.00254327	0.00706032	0.719373	-0.0129073	0.0106704	0.229012
cg12103052	0.00574034	0.00994948	0.565153	0.00222765	0.00540278	0.68091	-0.00379964	0.00816531	0.642609
cg12103152	-0.0025656	0.00378549	0.499356	0.00148834	0.0020556	0.470577	0.000167308	0.00310666	0.957149
cg12103197	0.00692526	0.00766011	0.367935	-0.00777455	0.0041596	0.0642741	-0.00403417	0.00628647	0.522389
cg12103219	0.000203764	0.00294184	0.944905	0.000447516	0.00159748	0.779898	0.000311841	0.0024143	0.897464
cg12103265	0.00592938	0.00399167	0.140288	-0.00148524	0.00216756	0.494652	-0.0024687	0.00327587	0.452699
cg12103300	-0.0204853	0.0210516	0.332639	0.0184451	0.0114315	0.109492	0.0170853	0.0172765	0.324866
cg12103354	0.00411521	0.0162309	0.800323	-0.00844572	0.00881373	0.34004	0.00898918	0.0133203	0.501189
cg12103453	0.00337625	0.00267622	0.209772	-0.000719454	0.00145325	0.62154	-0.00198458	0.00219631	0.368184
cg12103461	-0.00503341	0.00956514	0.599792	-0.00315706	0.00519407	0.54456	0.0110923	0.00784989	0.160463
cg12103519	0.016493	0.0143908	0.254249	0.00326913	0.00781452	0.676514	-0.00996802	0.0118102	0.400491
cg12103534	-0.0345676	0.0148336	0.0216109	0.0190407	0.00805494	0.0198404	0.014347	0.0121736	0.241124
cg12103547	0.00152042	0.0064979	0.815431	0.00457702	0.00352849	0.19729	0.00192866	0.00533267	0.718293
cg12103560	-0.00656918	0.00796793	0.411467	0.00186059	0.00432676	0.668022	0.0104109	0.0065391	0.114231
cg12103569	-0.00347994	0.014204	0.806915	-0.0058529	0.00771308	0.449579	-0.00053724	0.0116569	0.963324
cg12103626	-0.0065186	0.0044991	0.15022	0.000922428	0.00244311	0.706482	0.00575957	0.00369231	0.12166
cg12103628	-0.0120066	0.0108473	0.270762	-0.000190728	0.00589031	0.974228	0.015318	0.00890213	0.0881156
cg12103707	0.00469518	0.00319157	0.144113	-0.00350346	0.00173309	0.0456545	-9.10181e-05	0.00261924	0.972342
cg12103720	0.0250013	0.0133272	0.0633121	-0.00150084	0.00723696	0.836092	-0.00822828	0.0109373	0.453471
cg12103742	-0.0318907	0.0157254	0.044979	0.0109266	0.0085392	0.203387	0.0168626	0.0129054	0.194065
cg12103784	0.0230169	0.0206006	0.266305	-0.00428469	0.0111866	0.702444	-0.028249	0.0169065	0.0975845
cg12103792	-0.0147243	0.00932657	0.117264	0.00215262	0.00506452	0.671638	0.00625213	0.0076541	0.415789
cg12103802	0.00113293	0.00749084	0.880062	0.000551976	0.00406769	0.892308	-0.00163505	0.00614756	0.790763
cg12103824	-0.00522949	0.0227346	0.818501	-0.00807988	0.0123454	0.514164	0.00209707	0.0186578	0.910714
cg12103874	0.00818092	0.0103839	0.432483	-0.00700214	0.00563869	0.216951	-0.010889	0.00852185	0.204019
cg12103897	-0.00245257	0.00888591	0.783061	-0.00415669	0.00482523	0.390865	0.00366558	0.00729246	0.616213
cg12103949	-0.0252177	0.0156486	0.109936	0.00865441	0.00849749	0.310691	0.00486038	0.0128424	0.705816
cg12103951	0.015198	0.0105783	0.153637	-0.00185348	0.00574422	0.747559	-0.0062152	0.00868134	0.475554
cg12103965	-0.007571	0.0127498	0.553856	0.00100566	0.0069234	0.884775	0.0220807	0.0104635	0.0371021
cg12104022	-0.00410555	0.00969584	0.672805	-0.00213447	0.00526504	0.685969	0.00245795	0.00795714	0.757983
cg12104031	0.0376298	0.0222505	0.0936319	-0.0146813	0.0120825	0.226934	-0.0212575	0.0182604	0.246892
cg12104039	0.00384927	0.00668169	0.56573	0.000624957	0.0036283	0.863561	-0.00334428	0.00548351	0.5432
cg12104041	0.00309923	0.0105158	0.768763	-0.00296093	0.00571031	0.605135	0.00579092	0.00863009	0.503618
cg12104056	-0.0158946	0.015492	0.307147	0.00891056	0.00841249	0.291826	0.00296172	0.0127139	0.816232
cg12104098	0.00349391	0.0119776	0.771063	0.00455817	0.0065041	0.484898	-0.00498403	0.00982976	0.613145
cg12104108	-0.00245047	0.0108018	0.820956	0.00542647	0.00586562	0.356923	0.00292635	0.0088648	0.741945
cg12104133	-0.030608	0.0162948	0.0629751	0.0112081	0.00884841	0.207945	0.0298837	0.0133728	0.0274601
cg12104165	-0.00869349	0.0120296	0.471415	-0.0143478	0.00653235	0.0301607	0.00578817	0.00987245	0.558878
cg12104172	0.00250218	0.00856475	0.770723	-0.000148885	0.00465084	0.97452	-0.00293941	0.00702889	0.676623
cg12104184	0.0280547	0.0170836	0.103403	-0.0117514	0.00927673	0.207918	-0.0171261	0.0140201	0.224492
cg12104246	-0.0131942	0.0115787	0.256959	0.00110841	0.00628747	0.860391	0.00832334	0.00950235	0.38298
cg12104333	0.00431793	0.00762361	0.572284	0.00383606	0.00413978	0.356145	0.000161018	0.00625652	0.979514
cg12104346	-0.00438708	0.00425435	0.30471	0.00228566	0.0023102	0.32465	-0.00123914	0.00349145	0.723338
cg12104496	0.00984085	0.0101923	0.336401	-0.00282166	0.00553461	0.611199	-0.0109988	0.00836454	0.191268
cg12104547	-0.0149785	0.0215045	0.487568	0.010481	0.0116774	0.371387	0.0117207	0.0176483	0.507997
cg12104617	0.0794579	0.0306247	0.0107611	-0.050728	0.0166299	0.00286406	-0.0537041	0.025133	0.0348305
cg12104625	0.00234689	0.0062613	0.708513	-0.00749708	0.00340002	0.0295344	-0.00166664	0.0051385	0.746294
cg12104661	-0.0167873	0.0125245	0.182889	0.00740909	0.00680104	0.278356	0.0120028	0.0102785	0.24543
cg12104688	-0.0133556	0.0103704	0.200499	0.0139572	0.00563134	0.0147133	0.00189971	0.00851074	0.823783
cg12104689	-0.00522883	0.00808475	0.519139	-0.0011988	0.00439019	0.785317	0.00677448	0.00663496	0.309482
cg12104698	-0.00721285	0.00668982	0.28331	-0.00127567	0.00363271	0.726139	0.00511791	0.00549018	0.353278
cg12104707	-0.00250366	0.00265458	0.347672	0.000894403	0.00144149	0.536232	0.00274272	0.00217855	0.210709
cg12104757	0.0111832	0.0168102	0.507274	0.00419125	0.00912826	0.647032	-0.00558363	0.0137957	0.686457
cg12104884	-0.0145563	0.00990854	0.144669	0.0068793	0.00538054	0.203746	0.0130201	0.0081317	0.112212
cg12104897	-0.0139167	0.00743817	0.0640049	0.0011468	0.00403908	0.777001	0.0148098	0.00610433	0.0168872
cg12104945	0.00314923	0.00326517	0.336916	-0.00125196	0.00177306	0.481616	-0.00247647	0.00267965	0.357418
cg12104959	-0.0174366	0.0106039	0.102959	0.00805062	0.00575816	0.164889	0.0111381	0.00870241	0.203277
cg12104979	-0.0266992	0.0169289	0.117636	0.00721612	0.00919276	0.434153	0.013248	0.0138932	0.342395
cg12104982	0.00807607	0.00510159	0.116281	-0.000653227	0.00277027	0.814027	-0.0107305	0.00418675	0.0117293
cg12105042	-0.00830119	0.0101121	0.41347	0.000141534	0.00549108	0.979483	0.00765688	0.00829876	0.358207
cg12105077	-0.0276793	0.0265176	0.298861	0.00700777	0.0143996	0.627464	-0.000922733	0.0217623	0.966256
cg12105108	0.000534208	0.00287326	0.852847	-0.00118913	0.00156024	0.447606	-3.79912e-05	0.00235802	0.987175
cg12105183	0.00511709	0.00995934	0.608424	-0.00446246	0.00540813	0.411079	-0.00159745	0.0081734	0.845405
cg12105190	0.00720967	0.00809854	0.375278	0.00168027	0.00439768	0.703139	-0.00616395	0.00664628	0.355735
cg12105240	-0.00252579	0.00914473	0.782911	0.00374259	0.00496578	0.452654	0.00107936	0.00750486	0.885905
cg12105351	0.00203153	0.00681942	0.766339	0.00309636	0.00370309	0.40488	-0.00314138	0.00559654	0.57573
cg12105361	-0.000241448	0.00224327	0.914484	-0.00121646	0.00121814	0.320173	0.00076226	0.001841	0.679646
cg12105374	0.00864286	0.0121449	0.47819	-0.000415732	0.00659492	0.949851	-0.00278169	0.00996701	0.7807
cg12105382	-0.00685185	0.00764174	0.371872	-0.00114029	0.00414963	0.783991	0.00646544	0.0062714	0.30483
cg12105419	0.00865478	0.00753865	0.253437	-0.00149821	0.00409364	0.71508	-0.0059589	0.00618679	0.337577
cg12105450	-0.0153566	0.00827922	0.0662979	0.00136213	0.00449579	0.762478	0.0108528	0.00679456	0.113071
cg12105485	-0.00524204	0.0171031	0.759806	0.0105925	0.00928733	0.256544	0.0127276	0.0140361	0.366507
cg12105556	0.00530405	0.0302193	0.860995	0.0175884	0.0164097	0.286143	-0.00706655	0.0248003	0.776227
cg12105623	-0.023289	0.0150613	0.124908	0.0049153	0.00817858	0.549078	0.0208609	0.0123604	0.0942984
cg12105679	-0.020729	0.0212443	0.331331	0.00176561	0.0115361	0.878638	0.0181329	0.0174347	0.300598
cg12105691	-0.00865523	0.00705734	0.222661	0.00345349	0.00383228	0.369473	0.0109464	0.00579179	0.0613916
cg12105765	0.00398268	0.00426652	0.352621	-0.000939391	0.00231681	0.685921	-0.00349228	0.00350143	0.320766
cg12105770	-0.00301549	0.010645	0.777497	-0.00236749	0.00578046	0.682919	0.00275209	0.0087361	0.75334
cg12105796	0.000968166	0.00288636	0.737941	0.00236073	0.00156736	0.134886	-0.00112249	0.00236877	0.636531
cg12105860	-0.000958988	0.00585554	0.870209	0.00110528	0.00317968	0.728799	-0.00187288	0.0048055	0.697485
cg12105873	0.00796544	0.026647	0.765562	-0.00837978	0.0144699	0.563693	-0.00536445	0.0218686	0.806678
cg12105904	0.0055699	0.00815957	0.49628	0.00067996	0.00443082	0.878315	-0.00644683	0.00669636	0.337791
cg12105920	0.0239908	0.011573	0.0405081	-0.00925634	0.00628437	0.14363	-0.0166596	0.00949767	0.0822033
cg12106037	0.00671541	0.00955047	0.483448	-0.0011468	0.0051861	0.825401	-0.00724542	0.00783784	0.357294
cg12106058	0.00461045	0.0123031	0.708575	-0.00125563	0.00668083	0.851266	0.00869957	0.0100968	0.390775
cg12106127	0.00877237	0.0167885	0.602358	-0.000465795	0.00911652	0.959344	-0.00780409	0.0137779	0.572263
cg12106181	0.00445258	0.00958121	0.643051	-0.00971433	0.0052028	0.0645451	-0.00798107	0.00786307	0.31233
cg12106271	0.0209095	0.00986641	0.0363185	-0.0046383	0.00535767	0.388522	-0.0140621	0.00809713	0.0852442
cg12106277	-0.0152126	0.0120641	0.209987	-0.00470081	0.00655108	0.474548	0.00535662	0.00990076	0.58958
cg12106308	0.00829876	0.0334937	0.804774	-0.00498764	0.0181878	0.784422	0.00572779	0.0274875	0.835319
cg12106346	0.00269326	0.0178441	0.880305	-0.00441455	0.0096897	0.649582	-0.00804851	0.0146442	0.583705
cg12106389	0.00265509	0.00959733	0.782569	-0.0030544	0.00521155	0.559021	0.002377	0.0078763	0.763381
cg12106403	-0.0220739	0.0174399	0.208291	0.0103163	0.00947023	0.278383	0.00156062	0.0143125	0.91337
cg12106416	0.0150645	0.0111485	0.179384	-0.00607334	0.00605385	0.317957	-0.0101261	0.00914929	0.27081
cg12106492	-0.0166952	0.0114242	0.14676	0.00494581	0.00620359	0.427024	0.0088698	0.00937559	0.346195
cg12106552	-0.00531858	0.00642423	0.409523	-0.00185829	0.00348849	0.595322	0.00356105	0.00527222	0.500816
cg12106634	-0.00131155	0.00314209	0.677189	-0.00187352	0.00170622	0.27458	-0.00211645	0.00257864	0.413557
cg12106731	-0.000978229	0.00293008	0.739123	-0.00115348	0.00159109	0.470017	0.000591396	0.00240465	0.806188
cg12106743	-0.0052619	0.00263422	0.0482376	0.00204558	0.00143044	0.155539	0.00206419	0.00216184	0.341757
cg12106761	-0.0283069	0.0151244	0.0639185	0.015334	0.00821288	0.0645547	0.014983	0.0124123	0.229977
cg12106818	-0.00412139	0.00682656	0.547267	0.00446692	0.00370696	0.230786	-0.000228695	0.00560239	0.967513
cg12106833	0.0130278	0.00934424	0.166065	0.00507356	0.00507412	0.319559	-0.0117912	0.0076686	0.127019
cg12106850	0.00527424	0.00864824	0.543211	0.00113731	0.00469617	0.809094	-0.00710145	0.0070974	0.319231
cg12106855	0.00599337	0.0175869	0.733915	-0.00424751	0.00955008	0.657366	0.00806719	0.0144332	0.577343
cg12106894	0.0174799	0.00832413	0.0380238	-0.00361375	0.00452018	0.42574	-0.0106678	0.00683142	0.121258
cg12106899	-0.00148717	0.00256321	0.562967	0.000201963	0.00139188	0.884896	0.000150263	0.00210356	0.943183
cg12106945	-0.00271022	0.00406606	0.506456	0.000656021	0.00220795	0.766938	-0.000331607	0.00333692	0.921021
cg12106976	0.003956	0.010435	0.705338	0.00754798	0.00566641	0.185595	-0.0043633	0.00856375	0.611417
cg12107018	-0.0471071	0.016777	0.00590232	0.0181103	0.00911027	0.0493071	0.0376009	0.0137685	0.00735756
cg12107028	-0.00706164	0.0223527	0.752663	0.0134746	0.012138	0.26937	0.014986	0.0183443	0.415736
cg12107072	-0.0109265	0.0220832	0.621736	0.00112667	0.0119916	0.925316	0.0213098	0.0181232	0.242202
cg12107168	0.00623021	0.00650919	0.340596	-0.00600712	0.00353463	0.0920501	-0.00377894	0.00534194	0.480808
cg12107185	0.00836056	0.0197003	0.672113	-0.00323116	0.0106977	0.76319	-0.00235633	0.0161676	0.884391
cg12107189	0.00339166	0.00896991	0.706074	-0.00663559	0.00487085	0.175884	-0.00225246	0.00736139	0.760196
cg12107252	-0.000492933	0.00256313	0.847849	-0.000291266	0.00139184	0.834627	-0.000568555	0.0021035	0.787444
cg12107278	-0.00365138	0.00945115	0.699989	-0.00172189	0.00513217	0.73788	0.00590192	0.00775633	0.448335
cg12107367	-0.021471	0.0190014	0.260946	0.00385345	0.0103181	0.709522	0.0174252	0.015594	0.266243
cg12107369	0.00392922	0.0125258	0.75435	0.00104687	0.00680175	0.877961	0.00300168	0.0102796	0.770834
cg12107431	-0.00655671	0.00406389	0.109521	0.00110029	0.00220678	0.619059	0.00275572	0.00333514	0.41044
cg12107466	-0.0023933	0.0106568	0.822724	0.000802599	0.00578688	0.889947	0.00921377	0.00874581	0.294418
cg12107522	-0.0136819	0.0100148	0.174673	-0.000565533	0.00543825	0.917365	0.0183197	0.00821891	0.0278486
cg12107580	-0.000500778	0.0104456	0.96185	-0.0108932	0.00567217	0.0573888	-0.000794215	0.00857244	0.926352
cg12107626	-0.0040616	0.00319588	0.20645	0.00322775	0.00173543	0.0655688	0.00289587	0.00262278	0.271949
cg12107636	1.22801e-05	0.00670161	0.998541	-0.00239654	0.00363912	0.51156	-9.08935e-05	0.00549986	0.986844
cg12107637	0.00185788	0.00276844	0.503568	-0.00108023	0.00150332	0.473934	0.00126275	0.002272	0.579483
cg12107692	-0.00169478	0.00285009	0.553304	0.00111422	0.00154766	0.473091	-0.00135813	0.002339	0.562666
cg12107699	6.33709e-05	0.00339995	0.985163	0.00219937	0.00184624	0.236112	-0.000382515	0.00279026	0.891211
cg12107714	0.0144213	0.00876483	0.102751	-0.00179536	0.00475949	0.706738	-0.0151758	0.00719309	0.0371458
cg12107770	-0.0217163	0.00766192	0.00546551	-0.00767844	0.00416058	0.0676512	0.0184074	0.00628796	0.00415443
cg12107772	0.0185596	0.0239581	0.440198	-0.0113957	0.0130097	0.382973	-0.0210273	0.0196618	0.287208
cg12107792	0.00331133	0.0164235	0.840585	0.0061863	0.00891829	0.489355	-0.00599006	0.0134784	0.657612
cg12107849	0.00133175	0.00805012	0.868907	-0.00102932	0.00437138	0.814284	-0.00623864	0.00660654	0.34708
cg12107908	-0.000647457	0.00731219	0.929605	-0.00120346	0.00397067	0.762396	0.00392847	0.00600095	0.514065
cg12107954	-0.00165579	0.0031177	0.596425	0.00104064	0.00169298	0.540036	0.000378537	0.00255862	0.882656
cg12107984	0.000621198	0.00671215	0.926431	-0.00389799	0.00364484	0.287206	0.00619294	0.0055085	0.263354
cg12108029	-0.00484456	0.00463749	0.298474	0.000177595	0.00251825	0.943905	0.00220113	0.00380588	0.564211
cg12108074	0.00164967	0.00763739	0.829388	-0.00175879	0.00414726	0.672333	0.000757221	0.00626783	0.904061
cg12108113	0.00827153	0.0210593	0.695247	0.00423816	0.0114356	0.711641	0.00552071	0.0172829	0.750005
cg12108143	-0.0195725	0.017579	0.267962	0.0173257	0.00954577	0.0722467	0.0173251	0.0144267	0.232366
cg12108146	-0.00684425	0.0106196	0.520598	-0.00603595	0.00576667	0.297534	0.0119879	0.00871527	0.171771
cg12108177	-0.0462582	0.0262038	0.0802837	-0.00118802	0.0142292	0.933613	0.0246096	0.0215048	0.254951
cg12108202	-0.0162844	0.0261403	0.534599	0.000268953	0.0141947	0.984917	0.00637715	0.0214527	0.766825
cg12108234	0.0109547	0.0167236	0.513807	0.00332976	0.00908129	0.714576	-0.0138236	0.0137247	0.316045
cg12108265	-0.00175877	0.00899818	0.845394	0.00219117	0.0048862	0.654717	0.00346697	0.00738459	0.639651
cg12108269	-0.0011685	0.00424039	0.7834	0.000441368	0.00230262	0.848346	0.000179255	0.00347999	0.959012
cg12108273	0.000334977	0.00264316	0.899383	-0.00171566	0.00143529	0.234524	0.000942059	0.00216918	0.664927
cg12108337	-0.00219915	0.0153873	0.886615	-0.00374722	0.00835561	0.654698	0.0201841	0.012628	0.11283
cg12108375	0.00402652	0.012479	0.747561	-0.00617355	0.00677633	0.364264	-0.00496777	0.0102412	0.628586
cg12108397	-0.00930862	0.0132271	0.483072	0.00957394	0.00718258	0.185306	0.0043657	0.0108551	0.688334
cg12108520	0.000924573	0.00934259	0.921348	-0.00728696	0.00507322	0.153738	-0.00116031	0.00766724	0.87999
cg12108522	-0.000971795	0.0111487	0.930697	-0.00363515	0.00605396	0.549436	-0.00324454	0.00914945	0.723556
cg12108526	-0.0178074	0.0109095	0.10548	0.00518895	0.00592409	0.38299	0.00902049	0.00895318	0.315897
cg12108527	0.00242917	0.00294768	0.411669	-0.000544541	0.00160065	0.734355	-0.00169858	0.00241909	0.484064
cg12108555	-0.0229852	0.0144978	0.115741	0.0185521	0.00787263	0.0202162	0.00499752	0.011898	0.675283
cg12108564	-0.0155437	0.0155007	0.318171	0.00718101	0.00841723	0.39544	0.00109625	0.0127211	0.931483
cg12108642	0.00486775	0.00926698	0.600446	0.00790501	0.00503217	0.119079	0.000154054	0.00760519	0.983876
cg12108650	-0.00106935	0.00218825	0.626043	0.00158784	0.00118827	0.18422	1.23906e-05	0.00179584	0.994507
cg12108651	0.00494372	0.0098967	0.618402	0.00387285	0.00537412	0.472654	-0.00591238	0.00812199	0.468193
cg12108658	-0.00365745	0.0110029	0.740214	0.00521895	0.0059748	0.384297	0.0023826	0.00902982	0.792382
cg12108683	0.0148724	0.00799394	0.0654921	-0.00304528	0.00434088	0.48445	-0.0133576	0.00656044	0.0441453
cg12108689	0.00606563	0.0066449	0.363331	-0.00242611	0.00360832	0.502761	-0.00974112	0.00545331	0.0768096
cg12108700	-0.00999997	0.0121514	0.41232	0.000442973	0.00659849	0.946598	0.0181465	0.0099724	0.0715286
cg12108730	0.00186419	0.00781177	0.811829	0.00215789	0.00424195	0.61198	-0.00211854	0.00641094	0.741684
cg12108779	0.0207512	0.00753152	0.00686557	-0.0131256	0.00408977	0.00174359	-0.0129259	0.00618094	0.038808
cg12108798	0.00881925	0.0137272	0.521907	-0.00267115	0.00745414	0.720772	-0.0111371	0.0112656	0.325032
cg12108849	-0.00394855	0.0137969	0.77527	-0.00119924	0.00749201	0.873121	0.000115568	0.0113228	0.991875
cg12108912	0.00395393	0.0156316	0.800782	-0.0105771	0.00848826	0.215382	-0.00452228	0.0128285	0.725123
cg12108956	0.00340668	0.00372827	0.36285	-0.0031513	0.00202453	0.122448	-0.000234552	0.0030597	0.939035
cg12108990	0.00300663	0.0125024	0.810403	-0.00723279	0.00678909	0.289048	-0.0149459	0.0102605	0.148061
cg12109000	0.00265156	0.00726982	0.716009	-0.00176951	0.00394766	0.65486	-0.00253824	0.00596617	0.671348
cg12109019	0.00170313	0.00738943	0.818145	0.00509567	0.00401261	0.206796	-0.00317908	0.00606433	0.601176
cg12109087	0.0106528	0.0198046	0.591735	0.00206518	0.0107543	0.84807	-0.0097744	0.0162532	0.548821
cg12109138	0.00126881	0.0116388	0.913389	-0.00243015	0.0063201	0.701342	-0.00192641	0.00955167	0.840537
cg12109141	1.00817e-05	0.0105572	0.99924	-0.0020894	0.00573279	0.71621	-0.000193291	0.00866406	0.982241
cg12109178	0.00341633	0.0120905	0.778043	0.00110056	0.00656539	0.867181	0.00293959	0.00992238	0.767591
cg12109221	0.0176882	0.0191574	0.357867	0.00376534	0.0104029	0.718082	-0.00916191	0.015722	0.561259
cg12109260	-0.0197039	0.0174485	0.261243	0.00422684	0.00947488	0.656395	0.0226879	0.0143195	0.115973
cg12109275	0.0695101	0.0258679	0.00832599	-0.000607781	0.0140468	0.965566	-0.0628215	0.0212291	0.00377736
cg12109291	0.00295197	0.0028313	0.29941	-0.000689101	0.00153745	0.654884	-0.00305985	0.00232358	0.190619
cg12109349	-0.0148253	0.010501	0.160832	0.0081275	0.00570226	0.156898	0.011575	0.00861791	0.181995
cg12109386	0.0335905	0.0193104	0.0847438	-0.0142388	0.010486	0.177277	-0.0336147	0.0158476	0.0361579
cg12109387	0.0216034	0.00679774	0.00192548	-0.0031361	0.00369131	0.397398	-0.0165853	0.00557874	0.00362444
cg12109455	-0.00153176	0.00287814	0.595658	0.00128342	0.00156289	0.413317	0.00164485	0.00236202	0.487663
cg12109475	0.00102492	0.00394342	0.795423	-0.000707416	0.00214136	0.741758	5.45995e-05	0.00323627	0.98657
cg12109482	-0.00494478	0.00903982	0.585487	-0.00486146	0.00490881	0.324175	0.000597069	0.00741877	0.936001
cg12109566	-0.00474861	0.00452342	0.296118	-0.000668583	0.00245631	0.785986	0.0057581	0.00371226	0.12375
cg12109728	-0.00641311	0.0104137	0.539275	0.0088065	0.00565484	0.122263	0.0138115	0.00854626	0.108941
cg12109738	-0.000443799	0.00784243	0.954975	-0.0023834	0.0042586	0.576845	0.0026601	0.00643609	0.680184
cg12109740	0.00780229	0.00898197	0.386924	0.00476375	0.0048774	0.330861	-0.0121732	0.00737129	0.101503
cg12109743	-0.00301681	0.00244069	0.219074	0.000362268	0.00132535	0.785106	0.00277294	0.00200302	0.169043
cg12109747	0.00799058	0.00766762	0.299641	-0.00169762	0.00416368	0.68427	-0.00827985	0.00629264	0.190977
cg12109797	0.0295988	0.0140684	0.037664	-0.0225632	0.00763942	0.00384237	-0.0136716	0.0115456	0.238909
cg12109838	0.00257693	0.00334802	0.443135	0.00047116	0.00181805	0.795999	-0.00130656	0.00274765	0.635358
cg12109883	0.00639214	0.0105304	0.545091	-0.000670667	0.00571824	0.906848	-0.00311604	0.00864208	0.719116
cg12109958	-0.0246218	0.0123115	0.0479749	0.0060537	0.0066854	0.367174	0.0248653	0.0101038	0.0154096
cg12109963	0.00543598	0.00834748	0.516267	0.00238391	0.00453286	0.600004	0.000446012	0.00685058	0.948208
cg12109968	-0.00378992	0.00409622	0.356876	0.0020733	0.00222434	0.353326	-3.63765e-05	0.00336168	0.991386
cg12109978	0.0237233	0.107969	0.826493	0.0868965	0.0586292	0.141163	-0.0683877	0.0886073	0.441884
cg12110036	0.00494983	0.00753702	0.512723	-0.000165108	0.00409276	0.967894	-0.00549523	0.00618545	0.376258
cg12110087	-0.00461709	0.00440641	0.297022	0.00309466	0.00239277	0.198605	0.000682913	0.00361624	0.850561
cg12110155	0.00135973	0.00674565	0.840624	0.000460367	0.00366303	0.900215	-0.00234929	0.005536	0.672128
cg12110216	-0.00154611	0.00275596	0.575935	-0.00159316	0.00149655	0.289406	0.000602911	0.00226175	0.790301
cg12110244	0.00305303	0.0140078	0.827871	-0.00531733	0.00760654	0.485998	-0.000723064	0.0114959	0.949962
cg12110249	0.0021695	0.01229	0.860205	0.0066155	0.00667371	0.323726	-0.00856134	0.0100861	0.397822
cg12110262	-0.0363516	0.0111367	0.00146358	0.0174954	0.00604743	0.00460063	0.016889	0.00913959	0.0673034
cg12110266	-0.0160462	0.0202391	0.429582	0.00539729	0.0109902	0.624335	0.00211608	0.0166097	0.898856
cg12110294	0.020876	0.00921909	0.0255073	-0.0110018	0.00500616	0.0300697	-0.0212878	0.00756589	0.00580366
cg12110327	0.000367022	0.00406909	0.928294	-0.000886967	0.0022096	0.688893	-0.00167964	0.0033394	0.615987
cg12110333	-0.0319808	0.0120086	0.00890332	0.0170985	0.00652092	0.00997711	0.0198581	0.00985517	0.0463444
cg12110361	0.0315329	0.0242602	0.196394	-0.0184169	0.0131738	0.164926	-0.0230009	0.0199097	0.250489
cg12110395	0.00694895	0.00725551	0.34029	-0.00176929	0.00393989	0.654265	-0.00340209	0.00595443	0.568925
cg12110437	0.0247692	0.0171203	0.150803	0.0114539	0.00929667	0.220562	-0.0154938	0.0140502	0.272543
cg12110529	0.000820731	0.00281999	0.771568	-0.00101629	0.00153131	0.508287	-0.00108562	0.0023143	0.639933
cg12110537	0.0069469	0.013107	0.597171	-0.00119991	0.00711739	0.86643	-0.00153063	0.0107566	0.887106
cg12110554	-0.00607258	0.00857976	0.480579	-0.00616001	0.00465899	0.188852	0.000773203	0.00704121	0.912759
cg12110584	0.00409145	0.00312863	0.193686	-0.000999817	0.00169891	0.557401	-0.00341733	0.00256759	0.185959
cg12110595	-0.00767899	0.0186732	0.681704	0.00270493	0.01014	0.790154	0.00409048	0.0153247	0.79003
cg12110603	0.0369196	0.0162524	0.025053	-0.0212454	0.00882537	0.0177351	-0.0226594	0.0133379	0.0921703
cg12110634	0.00144664	0.00278813	0.604903	-0.00193367	0.00151402	0.204228	0.00154291	0.00228816	0.501532
cg12110659	-0.0202666	0.0196787	0.305328	0.0172274	0.0106859	0.109793	0.00377923	0.0161498	0.815412
cg12110677	-0.00134136	0.00884919	0.879796	0.00358333	0.0048053	0.457436	0.00214277	0.00726233	0.768509
cg12110701	-0.0119929	0.0103374	0.248503	-0.00189986	0.00561344	0.735671	0.00372958	0.00848369	0.661077
cg12110710	-0.00199005	0.009437	0.833373	0.00188384	0.00512449	0.713866	0.00726234	0.00774472	0.350445
cg12110750	-0.00100501	0.00415132	0.809159	-0.0013875	0.00225426	0.539493	0.00183017	0.00340689	0.592218
cg12110801	0.00368325	0.00844067	0.663424	0.00167867	0.00458346	0.714886	-0.00677631	0.00692706	0.330103
cg12110802	-0.000413009	0.011275	0.970846	0.000218521	0.00612257	0.971593	0.0038235	0.00925315	0.680257
cg12110815	0.0188168	0.0113985	0.101627	-0.0126487	0.00618961	0.0433887	-0.0135882	0.00935445	0.149184
cg12110826	0.00632245	0.00833798	0.449911	-0.00320376	0.0045277	0.480696	-0.00311027	0.00684279	0.650341
cg12110831	0.0827457	0.0259433	0.00185704	-0.0340883	0.0140878	0.0171716	-0.0500171	0.0212911	0.0205981
cg12110846	-0.000412958	0.0128389	0.974399	0.00398767	0.00697179	0.568509	-0.00418407	0.0105366	0.692064
cg12110887	0.00644393	0.00782164	0.411802	0.00506998	0.00424731	0.235167	-0.0111575	0.00641903	0.0849755
cg12110889	-0.00908939	0.00835027	0.278747	0.00816968	0.00453437	0.0743282	0.0102157	0.00685287	0.138898
cg12110911	0.000748696	0.00344471	0.828341	0.000351104	0.00187055	0.851457	-0.000148294	0.00282699	0.95826
cg12110919	0.0186872	0.0185041	0.314761	-0.00170398	0.0100481	0.86565	-0.00409705	0.0151858	0.787824
cg12110929	-0.00528233	0.00856256	0.538569	0.00162685	0.00464965	0.727094	0.0023038	0.00702709	0.743652
cg12110939	0.00709046	0.011125	0.525225	0.00104089	0.00604111	0.863517	-0.00771666	0.00913002	0.399836
cg12110980	0.00539344	0.0106493	0.613548	5.46151e-05	0.0057828	0.992482	-0.00482343	0.00873963	0.582135
cg12111104	-0.0136604	0.0107515	0.206569	0.00105014	0.00583829	0.857584	0.0125405	0.00882351	0.15807
cg12111137	0.0336031	0.0200098	0.0959253	-0.0187853	0.0108657	0.0866393	-0.0216637	0.0164215	0.189834
cg12111149	-0.00917479	0.0297628	0.758465	0.00860788	0.0161618	0.595381	0.000987959	0.0244256	0.96781
cg12111164	0.0106827	0.0119485	0.373242	-0.0148375	0.00648829	0.024121	0.000394349	0.00980586	0.967994
cg12111166	0.00145298	0.0131864	0.912461	0.0016026	0.00716051	0.82332	-0.00343448	0.0108218	0.751567
cg12111170	-0.00148358	0.00247653	0.550368	0.000571887	0.00134481	0.671481	0.000392153	0.00203243	0.847356
cg12111190	0.00319649	0.0107941	0.767687	0.000761294	0.00586141	0.896897	-0.000707662	0.00885845	0.936473
cg12111234	0.0061907	0.00785609	0.432384	0.00537933	0.00426602	0.209987	-0.00552628	0.00644731	0.393228
cg12111295	-0.00332873	0.0061162	0.587373	-0.00252179	0.00332122	0.4493	0.00662795	0.00501942	0.189422
cg12111309	0.00233993	0.0117594	0.842643	0.00432824	0.00638562	0.499315	-0.0077383	0.00965069	0.424375
cg12111351	0.00860518	0.00544122	0.11664	-0.00740737	0.0029547	0.0136383	-0.00259288	0.00446548	0.562664
cg12111423	0.0115257	0.0188699	0.542592	0.000703709	0.0102467	0.945372	-0.0119116	0.0154861	0.443434
cg12111432	0.0164256	0.0298457	0.583196	-0.00636071	0.0162068	0.69547	0.00618078	0.0244937	0.801248
cg12111442	0.014457	0.0159503	0.366719	-0.00718706	0.00866137	0.408459	-0.00462217	0.0130901	0.724686
cg12111500	-0.0150034	0.0182031	0.411596	0.0192713	0.00988465	0.0537668	0.0201622	0.0149388	0.1799
cg12111618	-0.0105081	0.0132292	0.428724	0.00505245	0.00718371	0.483342	0.009188	0.0108569	0.399231
cg12111651	-0.0197441	0.0190593	0.302506	0.0196379	0.0103496	0.0603889	0.00134458	0.0156415	0.931652
cg12111679	0.0885816	0.045517	0.0541911	-0.0115606	0.0247167	0.640908	-0.0496543	0.0373547	0.186511
cg12111697	-0.00149448	0.00258621	0.564537	-0.00464291	0.00140437	0.00127833	0.00244235	0.00212244	0.25234
cg12111714	0.0296926	0.0163274	0.0716979	-0.00774223	0.00886614	0.384437	-0.0211444	0.0133995	0.117439
cg12111733	0.00575503	0.0153055	0.707633	-0.0103512	0.0083112	0.215611	-0.000140978	0.0125609	0.991065
cg12111740	0.0228722	0.0152984	0.13776	-0.0174828	0.00830737	0.0376135	-0.0211891	0.0125551	0.0943039
cg12111783	-0.0239815	0.0115355	0.0399494	0.0117714	0.00626403	0.0628624	0.00846619	0.00946694	0.373119
cg12111808	0.00107968	0.0183665	0.95323	-0.0162709	0.00997341	0.10566	-0.00910324	0.015073	0.547124
cg12111855	0.0200518	0.0134813	0.139776	-0.00769758	0.00732063	0.295337	-0.0151829	0.0110638	0.172761
cg12111923	0.0136513	0.00904278	0.134003	-0.00452369	0.00491042	0.35894	-0.0133977	0.0074212	0.0737591
cg12111933	-0.00157363	0.00275189	0.5686	0.000127488	0.00149433	0.932167	-0.000918563	0.00225841	0.684997
cg12112007	0.0188006	0.0132932	0.160096	-0.00204942	0.00721847	0.777011	-0.0145094	0.0109094	0.186272
cg12112021	-0.0033915	0.00805113	0.674398	0.00324451	0.00437193	0.459595	-0.000896652	0.00660738	0.892303
cg12112031	-0.0130223	0.0186698	0.486958	-0.0137314	0.0101381	0.178372	0.0324304	0.0153219	0.0365481
cg12112058	0.000953267	0.003009	0.751992	0.000247612	0.00163395	0.879826	-0.000734808	0.00246942	0.766598
cg12112073	-0.00306273	0.00220621	0.167872	0.00123269	0.00119802	0.305766	0.00140683	0.00181059	0.438824
cg12112098	-0.0580106	0.0354662	0.104769	0.0377956	0.0192589	0.0522295	0.0501318	0.0291063	0.0878131
cg12112110	-0.0096034	0.0144647	0.508132	0.000338498	0.00785465	0.965704	0.00802703	0.0118709	0.500336
cg12112151	0.0164912	0.0198581	0.408082	-0.00846087	0.0107834	0.434362	-0.0188662	0.0162971	0.249518
cg12112211	-0.00593632	0.00884795	0.503674	-0.00203916	0.00480462	0.672091	0.00239622	0.00726131	0.742028
cg12112216	0.00938046	0.0153305	0.541879	-0.0039741	0.00832479	0.634038	-0.00723772	0.0125814	0.566282
cg12112221	0.00205036	0.00251521	0.416729	-0.00142757	0.00136581	0.298217	-0.00225978	0.00206418	0.276014
cg12112234	-0.000399843	0.0130791	0.975667	0.00524238	0.00710222	0.462005	-0.00512755	0.0107337	0.633808
cg12112255	0.00389534	0.0144278	0.787675	-0.00683083	0.00783458	0.385172	0.00185222	0.0118405	0.87598
cg12112264	0.000388295	0.00328597	0.90615	0.000388896	0.00178435	0.827873	-0.00147299	0.00269672	0.586024
cg12112338	-0.00783183	0.011539	0.498738	0.00552828	0.00626594	0.379552	0.0103492	0.00946982	0.276843
cg12112404	0.00352904	0.0151633	0.816399	-0.00876919	0.00823399	0.289209	-0.000313404	0.0124442	0.979953
cg12112406	-0.000852504	0.0166245	0.959196	-0.0005818	0.00902747	0.948731	-5.02087e-05	0.0136434	0.99707
cg12112521	0.00568886	0.00665315	0.394376	-0.00340848	0.0036128	0.347521	-0.00251959	0.00546009	0.645382
cg12112529	0.00540781	0.00359335	0.135203	-0.00200214	0.00195126	0.307109	-0.00167144	0.00294898	0.572014
cg12112543	-0.0068036	0.0046413	0.145533	0.00189491	0.00252032	0.453747	0.00453574	0.00380901	0.236298
cg12112556	0.0118967	0.00787323	0.133647	-0.000703367	0.00427533	0.869626	-0.0104933	0.00646137	0.107238
cg12112691	0.0128907	0.00985061	0.193392	0.00369442	0.00534909	0.491232	-0.00560124	0.00808416	0.489854
cg12112719	0.0139861	0.00856103	0.105181	-0.00481481	0.00464882	0.302611	-0.00934016	0.00702583	0.186466
cg12112850	0.000889451	0.00321143	0.782327	0.00138132	0.00174387	0.430008	-2.47133e-05	0.00263555	0.992535
cg12112853	0.00312436	0.00865538	0.718812	-0.00350261	0.00470005	0.457723	-0.00917863	0.00710327	0.199007
cg12112866	-0.00956407	0.0116059	0.411683	0.00707552	0.00630224	0.26401	-0.00124963	0.00952468	0.895857
cg12112929	-0.000567939	0.0024653	0.818229	-0.000565325	0.00133871	0.673637	0.000721734	0.00202321	0.721979
cg12113012	0.0093305	0.0102028	0.362452	-0.00106299	0.00554033	0.848202	-0.0113854	0.0083732	0.176692
cg12113013	-0.00199053	0.00785585	0.800446	0.00197444	0.00426589	0.644391	-0.00457812	0.00644711	0.479142
cg12113075	-0.00126257	0.0025366	0.61966	-0.00163395	0.00137743	0.238087	0.00156895	0.00208173	0.452655
cg12113101	-0.00267729	0.00438426	0.542685	0.00140086	0.00238074	0.557462	0.00345687	0.00359806	0.33878
cg12113132	-0.00510738	0.0120977	0.673718	0.00700097	0.00656928	0.288887	0.00662642	0.00992827	0.505896
cg12113193	0.0113901	0.00849677	0.182837	-0.00590329	0.00461392	0.20343	-0.0104643	0.0069731	0.136306
cg12113229	0.00330179	0.0670239	0.960799	-0.0128188	0.0363954	0.725356	-0.0378734	0.0550049	0.492559
cg12113231	-0.00941988	0.00870108	0.281349	0.00504603	0.00472487	0.287871	-0.000104216	0.00714077	0.988382
cg12113251	0.00236208	0.0212624	0.911746	-0.0135045	0.011546	0.244677	0.00758354	0.0174496	0.664707
cg12113272	-0.00411081	0.00823411	0.618606	0.00968332	0.00447129	0.0324966	-0.00434883	0.00675754	0.521206
cg12113345	-0.00981161	0.0166237	0.556256	0.00814835	0.00902704	0.368679	0.0172441	0.0136427	0.208909
cg12113356	0.00603713	0.014647	0.681014	0.00172776	0.00795364	0.828433	-0.00823854	0.0120205	0.494548
cg12113395	-0.0014786	0.0161764	0.927338	0.000987435	0.00878415	0.910702	-0.00786593	0.0132756	0.554726
cg12113448	0.00658779	0.00645255	0.309514	0.00047779	0.00350387	0.891786	-0.00252713	0.00529546	0.634148
cg12113530	-0.0243162	0.0101412	0.0181802	0.00905074	0.00550691	0.10313	0.0133125	0.00832269	0.112569
cg12113561	-0.00513296	0.0027272	0.0624609	0.00208693	0.00148093	0.161596	0.00461878	0.00223815	0.0414033
cg12113562	0.021649	0.0108528	0.0485402	-0.0102975	0.00589332	0.0833731	-0.0117012	0.00890667	0.191663
cg12113606	-0.00852702	0.00784035	0.279157	-0.000430828	0.00425747	0.919581	0.00476884	0.00643439	0.460182
cg12113666	0.00819241	0.00731012	0.264859	-0.00367813	0.00396955	0.356171	-0.00385924	0.00599925	0.521377
cg12113703	-0.0103243	0.0261369	0.6936	-0.003901	0.0141929	0.783942	0.0217212	0.0214499	0.31345
cg12113740	-0.00937342	0.0149299	0.531417	0.0100865	0.00810723	0.216093	0.0125904	0.0122526	0.306406
cg12113746	-0.0259348	0.0085873	0.00314174	0.00771021	0.00466309	0.101089	0.0173847	0.0070474	0.0151742
cg12113758	0.0191829	0.00742344	0.0110736	-0.00467704	0.00403108	0.248461	-0.0187801	0.00609224	0.00259373
cg12113819	-0.00570232	0.0077279	0.462154	0.00163633	0.00419641	0.697339	0.00434296	0.00634211	0.494922
cg12113898	-0.00292069	0.00245193	0.236148	0.00242253	0.00133145	0.0715603	0.000478442	0.00201225	0.812506
cg12113932	0.000581429	0.00175499	0.741048	-0.00101623	0.000952997	0.288597	0.000223994	0.00144028	0.876695
cg12113941	-0.0080377	0.00947219	0.39797	0.00497407	0.0051436	0.335645	0.00351902	0.00777361	0.651665
cg12113981	-0.0289822	0.00928825	0.00230752	0.00267986	0.00504371	0.596263	0.0139799	0.00762265	0.0693577
cg12113984	-0.00295937	0.00652432	0.651018	0.00282715	0.00354284	0.426596	0.000857807	0.00535436	0.873012
cg12114033	0.0016537	0.00234446	0.482076	-0.00181913	0.00127309	0.155865	-0.00164351	0.00192405	0.394853
cg12114049	0.00138695	0.00391922	0.724103	0.000236944	0.00212822	0.911554	-0.00185693	0.00321641	0.564896
cg12114114	0.0158811	0.0117086	0.177759	-0.00277555	0.00635799	0.663297	-0.0182421	0.00960893	0.060257
cg12114129	0.00686536	0.0079949	0.392364	0.00186546	0.0043414	0.668261	-0.00253819	0.00656123	0.699617
cg12114131	-0.00362393	0.0146836	0.805522	0.0158281	0.00797351	0.0496244	0.00343997	0.0120505	0.775826
cg12114163	0.0081511	0.0172498	0.637483	0.00976027	0.00936702	0.299704	-0.019748	0.0141565	0.165833
cg12114200	0.00794868	0.0164131	0.629144	0.00304061	0.00891266	0.733637	-0.00428211	0.0134699	0.751161
cg12114203	-0.0220353	0.0117698	0.0638358	0.00899282	0.00639124	0.162231	0.0162718	0.00965919	0.094902
cg12114303	-0.00658955	0.00926441	0.478419	0.00427905	0.00503077	0.396853	0.0053288	0.00760308	0.484862
cg12114366	-0.0178276	0.0109811	0.107348	0.00391569	0.00596294	0.512764	0.0195015	0.0090119	0.0326291
cg12114392	0.00268329	0.00291709	0.359663	0.00118476	0.00158404	0.456094	-0.00425187	0.00239399	0.0784878
cg12114456	0.00898299	0.0122374	0.464475	-0.00481425	0.00664518	0.470314	-0.000970856	0.010043	0.923164
cg12114513	0.00305127	0.01047	0.771272	0.00133892	0.00568545	0.814259	-0.000124623	0.00859251	0.988454
cg12114524	-0.00478403	0.00618015	0.440535	-0.000436921	0.00335595	0.896652	0.00156409	0.00507191	0.758374
cg12114550	-0.00300724	0.00909676	0.741588	-0.00311153	0.00493973	0.530067	-0.00438549	0.0074655	0.558116
cg12114583	-0.00513736	0.00673876	0.447477	0.00434973	0.00365929	0.237125	0.00388484	0.00553034	0.483877
cg12114584	0.0174104	0.00834006	0.0391466	-0.0061272	0.00452883	0.178852	-0.00102348	0.00684449	0.881406
cg12114602	0.00351016	0.00635438	0.581796	0.00119297	0.00345056	0.730204	-0.00290005	0.00521489	0.579266
cg12114635	0.0172171	0.0138313	0.215852	0.00553381	0.00751068	0.462818	-0.00635036	0.011351	0.57699
cg12114661	-0.00605883	0.00656055	0.357755	0.00296368	0.00356252	0.407264	0.000204017	0.00538409	0.969842
cg12114667	-0.00265765	0.00552129	0.631228	0.00127235	0.00299818	0.672122	-0.00194274	0.00453119	0.668945
cg12114735	0.0112365	0.0103803	0.281406	-0.00324105	0.00563673	0.566474	-0.00932615	0.00851889	0.276012
cg12114758	0.0125536	0.0143365	0.383133	0.000449979	0.007785	0.954012	-0.0157886	0.0117656	0.182381
cg12114804	0.00916908	0.00995128	0.35886	-0.00693579	0.00540376	0.20201	-0.00628019	0.00816679	0.443546
cg12114834	0.00173322	0.00867713	0.842048	-0.0017966	0.00471186	0.703722	-0.00222101	0.00712112	0.755714
cg12114888	-0.000213458	0.0202253	0.991598	-0.017851	0.0109828	0.106946	-0.014424	0.0165984	0.38674
cg12114915	0.0098946	0.0111901	0.378503	-0.00135385	0.00607647	0.824103	-0.00644736	0.00918347	0.484124
cg12114930	0.023427	0.015801	0.141033	-0.000411798	0.00858028	0.961808	-0.0153646	0.0129675	0.238628
cg12114933	-0.00679784	0.0120519	0.573869	-0.00216899	0.00654442	0.740953	0.0144162	0.00989069	0.147812
cg12114942	-0.026504	0.0125336	0.0367189	0.00757148	0.00680598	0.26836	0.0185925	0.010286	0.073408
cg12114945	0.00812843	0.00933973	0.386028	-0.00708058	0.00507167	0.165494	-0.0108091	0.0076649	0.161301
cg12114963	0.0828298	0.0312201	0.00915628	-0.0399756	0.0169531	0.02014	-0.0529152	0.0256216	0.0412488
cg12114985	0.00877799	0.0105161	0.405684	-0.000712599	0.00571045	0.900919	-0.00451667	0.0086303	0.601783
cg12115008	-0.00990062	0.0130094	0.448262	0.00693807	0.00706435	0.328194	-0.00154011	0.0106765	0.885565
cg12115055	-0.00405032	0.0155185	0.794582	-0.0018428	0.00842689	0.827304	0.0099536	0.0127357	0.436158
cg12115073	-0.00395829	0.00667392	0.554333	-8.7171e-06	0.00362408	0.998085	0.00104755	0.00547713	0.848675
cg12115081	-0.00569081	0.00911864	0.533864	0.00313317	0.00495162	0.528206	0.00543497	0.00748346	0.469219
cg12115116	-0.0043239	0.0123579	0.727091	-0.00224506	0.00671061	0.738599	0.00857837	0.0101419	0.399479
cg12115190	-0.00409465	0.0188206	0.828173	-0.00307629	0.01022	0.763977	0.0141658	0.0154456	0.361077
cg12115385	0.0192449	0.00885647	0.0319277	0.000165741	0.00480925	0.97257	-0.0180714	0.0072683	0.0144099
cg12115391	0.000562317	0.00707556	0.936801	-0.00140887	0.00384218	0.714559	-9.79093e-05	0.00580674	0.986578
cg12115397	0.00975388	0.0115292	0.399379	-0.0100849	0.00626058	0.110076	-0.010898	0.00946171	0.251899
cg12115432	-0.0019875	0.00732863	0.786747	0.00020618	0.0039796	0.958775	0.00107205	0.00601443	0.858858
cg12115438	-0.00188836	0.0472118	0.968168	-0.0196665	0.025637	0.444657	0.0227324	0.0387456	0.5586
cg12115548	-0.00615723	0.0108803	0.572609	-0.00298166	0.00590821	0.614805	0.00473482	0.00892918	0.596998
cg12115557	0.00258749	0.00668608	0.699506	0.0028059	0.00363068	0.44128	-0.0066726	0.00548711	0.226569
cg12115567	0.00223811	0.00379983	0.557068	-0.00173569	0.00206339	0.40207	-0.00172504	0.00311843	0.581265
cg12115589	0.000119947	0.0095323	0.989983	0.000964761	0.00517624	0.852488	0.00143624	0.00782293	0.854671
cg12115612	-0.0106036	0.0100518	0.293783	0.0127327	0.00545833	0.0214829	0.00729134	0.00824927	0.37869
cg12115681	-0.00340057	0.00293925	0.249797	0.000534214	0.00159607	0.738485	0.00248849	0.00241217	0.304504
cg12115693	0.012219	0.0202461	0.547402	-0.008451	0.0109941	0.443726	0.00310149	0.0166155	0.852269
cg12115748	-0.00388775	0.0148487	0.793946	0.00577842	0.00806315	0.475112	-0.00239378	0.012186	0.84463
cg12115759	-0.00511643	0.00890243	0.566652	-0.000436799	0.00483421	0.928169	-0.0047785	0.00730602	0.514445
cg12115800	-0.0095273	0.00689153	0.169629	0.0084295	0.00374225	0.0262736	0.00484024	0.00565572	0.393962
cg12115855	-0.00546957	0.0102009	0.592914	0.00300781	0.00553932	0.588233	0.0037426	0.00837166	0.655713
cg12115882	-0.000434179	0.012413	0.972161	-0.00353402	0.00674054	0.601129	-0.000232309	0.0101871	0.981848
cg12115892	-0.0112424	0.00801489	0.163524	0.00676226	0.00435225	0.12312	0.00537696	0.00657763	0.415432
cg12115928	-0.00479432	0.00629867	0.448188	0.0027295	0.00342031	0.426575	0.00206887	0.00516917	0.689762
cg12115991	0.011739	0.0167192	0.484082	0.0109456	0.00907889	0.230555	-0.0114744	0.0137211	0.404821
cg12116020	-0.000400759	0.00221874	0.856995	-0.000517115	0.00120482	0.668614	-0.000333475	0.00182087	0.855024
cg12116027	-0.00156452	0.00340947	0.647229	-0.000888646	0.00185141	0.632193	0.0012995	0.00279807	0.643259
cg12116101	0.0111809	0.0163762	0.496199	0.0164782	0.00889262	0.0665597	-0.0141554	0.0134396	0.294529
cg12116104	0.0040778	0.00627412	0.517086	-0.00135264	0.00340698	0.692121	0.00157224	0.00514902	0.760679
cg12116137	-0.00588857	0.00919123	0.523068	0.00514719	0.00499103	0.304668	0.00474903	0.00754302	0.530267
cg12116164	-0.000651225	0.00842245	0.938509	0.00216007	0.00457357	0.637652	0.00559305	0.0069121	0.420166
cg12116192	-0.0592355	0.026544	0.0276689	0.0184214	0.0144139	0.203931	0.0590493	0.021784	0.00779212
cg12116249	0.0181592	0.00869454	0.0390538	-0.00393942	0.00472132	0.405869	-0.0140774	0.00713541	0.0510172
cg12116266	0.0100579	0.0178124	0.573456	0.00542839	0.00967251	0.57579	-0.000337568	0.0146182	0.981619
cg12116269	-0.0156406	0.0101051	0.124547	0.00524125	0.0054873	0.341591	0.0133363	0.00829305	0.110674
cg12116288	-0.000307635	0.00705441	0.965295	0.00456462	0.00383069	0.235986	-0.00486026	0.00578939	0.403003
cg12116363	0.00220028	0.0177079	0.90134	0.0102055	0.00961575	0.290863	-0.00130254	0.0145324	0.928744
cg12116395	-0.00591405	0.0213939	0.782732	-0.00851436	0.0116173	0.465177	0.0118895	0.0175575	0.499716
cg12116457	0.018463	0.0142811	0.198779	0.0146644	0.00775495	0.0612585	-0.0166657	0.0117202	0.157866
cg12116524	-0.00231951	0.00849504	0.785332	-0.00329	0.00461298	0.47723	0.00309473	0.00697168	0.657987
cg12116535	0.0114251	0.0164362	0.488448	-0.011716	0.00892518	0.192019	-0.00914677	0.0134888	0.499131
cg12116540	-0.0155007	0.0215964	0.474436	0.00379656	0.0117273	0.746752	0.0240737	0.0177237	0.177155
cg12116564	-0.0433001	0.0340824	0.206604	0.031034	0.0185075	0.0964137	0.036589	0.0279706	0.193559
cg12116566	-0.0232919	0.0111129	0.0383825	0.0081381	0.00603456	0.180241	0.0125929	0.00912013	0.170147
cg12116571	0.00282001	0.0105777	0.790277	-0.0102458	0.00574392	0.0772186	-0.00370296	0.00868088	0.67053
cg12116697	0.00685221	0.013879	0.622495	0.0145162	0.00753659	0.0566726	-0.00137759	0.0113902	0.903955
cg12116732	-0.000168441	0.00692199	0.98063	0.00561711	0.00375878	0.137935	0.00170283	0.00568071	0.764929
cg12116749	-0.0112649	0.0142929	0.432309	0.0172764	0.00776136	0.0280559	0.00403489	0.0117299	0.731515
cg12116851	-0.0340758	0.015467	0.0296703	0.00268858	0.0083989	0.749491	0.0339231	0.0126934	0.00867407
cg12116885	-0.00232813	0.00614404	0.705474	0.00330094	0.00333634	0.324644	0.00156674	0.00504227	0.7566
cg12116908	-0.00198844	0.00254863	0.436949	2.5364e-05	0.00138396	0.985411	0.00134701	0.0020916	0.52091
cg12116920	0.0134925	0.0105895	0.205301	-0.00898101	0.00575033	0.121202	-0.0135752	0.00869057	0.121145
cg12116997	0.0274289	0.0149801	0.0698027	-0.0135454	0.00813449	0.0987213	-0.0159025	0.0122938	0.198535
cg12117011	0.00813935	0.00849627	0.340168	-0.0100311	0.00461365	0.0318307	-0.00992779	0.00697269	0.157331
cg12117018	0.000474243	0.0157164	0.975982	-0.00589167	0.00853432	0.491428	0.000718016	0.0128981	0.955707
cg12117096	-0.00667936	0.0092827	0.473329	-0.00292342	0.0050407	0.563125	0.000586091	0.0076181	0.938816
cg12117135	0.0080924	0.00711386	0.257779	-0.00167804	0.00386298	0.664857	-0.00557972	0.00583818	0.341304
cg12117193	0.0316329	0.013919	0.0249911	-0.00510965	0.00755832	0.50044	-0.0323676	0.011423	0.00547787
cg12117194	0.0126813	0.0191422	0.509049	-0.00673268	0.0103946	0.518522	-0.0190828	0.0157095	0.227072
cg12117212	-0.00116264	0.0113328	0.918474	-0.00226414	0.00615396	0.713643	0.0055611	0.00930058	0.551116
cg12117227	0.00169036	0.0110688	0.878904	0.000308522	0.00601058	0.959156	0.00133362	0.00908389	0.88355
cg12117273	0.00101002	0.00448472	0.822231	0.00263396	0.0024353	0.281806	-0.00569994	0.0036805	0.12433
cg12117283	0.0632646	0.0948481	0.506162	0.0984818	0.0515045	0.0584645	-0.0176137	0.0778396	0.821402
cg12117335	0.010081	0.0127702	0.431569	0.00751128	0.00693448	0.281098	-0.0156561	0.0104802	0.138071
cg12117384	0.00882396	0.00647469	0.175717	-0.00470967	0.00351589	0.183157	-0.00328269	0.00531363	0.537993
cg12117407	-0.0070125	0.0078909	0.376113	0.0030837	0.00428492	0.473259	0.00798674	0.00647587	0.22009
cg12117412	0.00875052	0.0102627	0.395704	-0.00730597	0.00557285	0.19259	-0.00507696	0.00842234	0.547885
cg12117418	0.000498444	0.0147247	0.973057	-0.00368823	0.0079958	0.645515	0.00158954	0.0120842	0.895589
cg12117468	-0.0256485	0.0125045	0.0426279	0.00890647	0.00679018	0.192363	0.0247507	0.0102621	0.0175269
cg12117518	-0.00385511	0.0191824	0.841092	0.00636843	0.0104164	0.542208	-0.000418532	0.0157425	0.978838
cg12117590	0.00169224	0.00684902	0.805309	-0.00223952	0.00371916	0.548308	0.00201842	0.00562083	0.720211
cg12117616	0.00391363	0.0108137	0.71811	0.0109707	0.00587206	0.0643822	-0.000732635	0.00887454	0.934356
cg12117654	0.0220579	0.0119993	0.0687202	-0.00829684	0.00651585	0.205585	-0.0274338	0.00984751	0.00628877
cg12117658	0.000993528	0.00249052	0.690723	0.000456523	0.0013524	0.736335	-0.0017017	0.00204391	0.406892
cg12117660	-0.00448585	0.00283743	0.11676	-0.00168541	0.00154079	0.276405	0.00442689	0.00232861	0.059908
cg12117684	0.0228587	0.00856186	0.00873902	-0.00963568	0.00464927	0.0405548	-0.0167246	0.00702652	0.0190233
cg12117817	0.00903462	0.00519177	0.0846236	-0.00233094	0.00281924	0.410143	-0.00475684	0.00426076	0.266671
cg12117827	0.00192145	0.00564047	0.734014	0.00340622	0.00306289	0.268523	-0.00622825	0.004629	0.181235
cg12117860	-0.00307541	0.0083101	0.712033	0.00713747	0.00451256	0.116591	0.000366201	0.0068199	0.957275
cg12117912	0.0297668	0.021984	0.178506	0.00335132	0.0119378	0.779444	-0.03154	0.0180418	0.0832253
cg12117920	0.00679512	0.00722853	0.349256	-0.0069063	0.00392524	0.0812799	0.000384719	0.00593229	0.94841
cg12117942	-0.00235602	0.00763015	0.758075	-0.00499589	0.00414333	0.230495	0.00647767	0.00626188	0.30319
cg12117960	0.00982272	0.00886433	0.270228	-0.0027187	0.00481352	0.573356	-0.00614118	0.00727475	0.400403
cg12117975	-0.0030667	0.00784165	0.696496	0.00560503	0.00425818	0.190811	-0.00288583	0.00643546	0.654727
cg12117986	0.00572425	0.00813097	0.482916	-0.00730263	0.00441529	0.10099	0.00088481	0.00667289	0.894754
cg12118011	0.00295562	0.00291909	0.313514	-0.00033763	0.00158512	0.831722	-0.00107771	0.00239562	0.653692
cg12118013	0.0306149	0.0229316	0.184615	-0.00745758	0.0124523	0.550478	-0.0340633	0.0188194	0.0730253
cg12118047	0.00364016	0.0127571	0.775918	-0.00404291	0.00692738	0.560676	-0.00395252	0.0104695	0.706508
cg12118082	-0.000217997	0.00340931	0.949133	0.00069676	0.00185133	0.707376	8.91298e-05	0.00279794	0.974645
cg12118088	0.00414764	0.0127975	0.74648	-0.000215556	0.00694931	0.975311	-0.0125105	0.0105026	0.236146
cg12118187	0.00012202	0.0077375	0.987446	0.000164268	0.00420163	0.968884	-0.002769	0.00634999	0.663644
cg12118204	0.00875952	0.0162865	0.591774	0.00278816	0.0088439	0.753159	-0.00507144	0.0133659	0.7051
cg12118239	0.00646149	0.00917291	0.482666	0.00497117	0.00498108	0.320465	-0.00738977	0.00752799	0.328432
cg12118246	-0.0176343	0.0152643	0.250487	-0.00198908	0.00828886	0.8108	0.00428673	0.0125271	0.732856
cg12118281	0.002088	0.00669045	0.755566	0.00220815	0.00363305	0.544576	-0.000425781	0.00549069	0.93833
cg12118371	0.0185403	0.00798868	0.0221402	-0.000488267	0.00433802	0.910588	-0.0138042	0.00655612	0.0375203
cg12118379	-0.000503632	0.00687684	0.941751	0.00482391	0.00373427	0.199136	-0.00337072	0.00564366	0.551563
cg12118389	-0.00244555	0.0185	0.895074	0.000830519	0.0100459	0.934262	-0.00171025	0.0151825	0.910516
cg12118395	0.00261792	0.00795958	0.742855	0.00609487	0.00432222	0.161324	-0.00468705	0.00653224	0.474571
cg12118446	0.0109283	0.0125399	0.385391	0.00440242	0.00680945	0.519292	-0.0152347	0.0102912	0.141636
cg12118465	-0.00215589	0.00293593	0.464321	-0.00226229	0.00159427	0.158723	0.000464943	0.00240945	0.847341
cg12118504	0.0042607	0.00922247	0.645	-0.00165032	0.005008	0.742377	-9.05541e-05	0.00756867	0.990476
cg12118637	0.00605068	0.00707359	0.394195	-0.00106042	0.00384111	0.783012	-0.00600569	0.00580513	0.303148
cg12118708	-0.00341268	0.00749492	0.649767	0.000999567	0.0040699	0.80645	0.0034381	0.00615091	0.577326
cg12118784	0.00523584	0.00887591	0.556472	0.00165927	0.00481981	0.731307	-0.00363689	0.00728425	0.618579
cg12118843	0.00444936	0.00511182	0.385975	-0.0027383	0.00277583	0.326062	-0.00222298	0.00419515	0.597255
cg12118853	0.021553	0.0165431	0.195349	-0.0147166	0.00898323	0.104231	-0.0122368	0.0135765	0.369388
cg12118857	-0.00204988	0.00970996	0.833191	-0.00528334	0.00527271	0.318535	0.0032449	0.00796873	0.684649
cg12118863	-0.00562787	0.00307183	0.0696437	0.00116273	0.00166807	0.487241	0.00570651	0.00252098	0.02556
cg12118899	0.00662484	0.00952288	0.488099	0.00320073	0.00517112	0.537221	-0.00329381	0.0078152	0.67424
cg12118915	-0.00638214	0.00489967	0.195443	0.0044331	0.00266062	0.0985209	-0.000287475	0.00402104	0.943136
cg12118960	-0.0113198	0.0166721	0.498585	-0.014218	0.0090533	0.119177	0.0353028	0.0136824	0.0111931
cg12118972	-0.00851957	0.00959967	0.376754	-0.000302661	0.00521282	0.953805	0.00416837	0.00787822	0.597802
cg12118979	-0.0121177	0.00839148	0.151567	0.00560147	0.00455675	0.221594	0.00711011	0.00688669	0.30413
cg12118986	0.00282951	0.0126631	0.823604	-0.0105308	0.00687634	0.128527	-0.00322192	0.0103923	0.757126
cg12119029	-0.017761	0.0148768	0.235098	0.00670825	0.00807844	0.408117	-0.00428272	0.0122091	0.726423
cg12119032	-0.0017143	0.0112575	0.879245	0.0038558	0.00611307	0.529514	0.00300045	0.00923878	0.745974
cg12119068	0.000759826	0.0127011	0.952405	-0.00527851	0.00689697	0.445709	0.00871332	0.0104235	0.405006
cg12119088	0.00780629	0.0071956	0.280352	-0.00876556	0.00390736	0.026878	-0.00404301	0.00590526	0.495007
cg12119133	0.0112933	0.00712787	0.115977	-0.00036381	0.00387058	0.925285	-0.00946795	0.00584968	0.10841
cg12119381	-0.006549	0.0128787	0.612112	0.0006184	0.00699342	0.929699	0.000980099	0.0105693	0.926286
cg12119383	-0.00168184	0.0069482	0.809189	-0.00463388	0.00377302	0.222007	0.000307279	0.00570222	0.957122
cg12119431	0.0219467	0.012835	0.0901028	-0.00505995	0.00696969	0.469385	-0.0151868	0.0105334	0.152208
cg12119439	-0.00752161	0.00723143	0.300561	0.00354388	0.00392682	0.368773	0.00814424	0.00593466	0.172756
cg12119474	-0.0402746	0.0173649	0.0222245	0.014056	0.00942948	0.138917	0.0241088	0.0142509	0.0935271
cg12119532	-0.00378626	0.0143116	0.791845	0.0015974	0.00777152	0.837526	0.00482965	0.0117452	0.681725
cg12119581	0.00582734	0.00767321	0.449214	0.0017989	0.00416671	0.666782	-0.00647257	0.00629722	0.306278
cg12119582	0.00621947	0.0123574	0.61576	-0.0021977	0.00671033	0.743905	0.00131911	0.0101414	0.896748
cg12119625	-0.0172124	0.0221574	0.438929	-0.0103402	0.0120319	0.391989	0.020266	0.018184	0.267496
cg12119693	0.00729066	0.00775282	0.349079	0.00322351	0.00420994	0.445501	-0.00607419	0.00636256	0.341834
cg12119715	-0.00276122	0.00302797	0.363814	0.0020599	0.00164425	0.21294	0.000775403	0.00248498	0.755605
cg12119780	0.0068399	0.00740966	0.357972	-0.00502135	0.0040236	0.21469	-0.00468458	0.00608093	0.442731
cg12119858	-0.0095011	0.0046273	0.0424182	-0.000295589	0.00251272	0.90657	0.00786987	0.00379751	0.0405681
cg12119951	-0.029472	0.0320243	0.359429	0.00918649	0.0173899	0.598378	0.0244286	0.0262816	0.354669
cg12119988	-0.0113366	0.00837126	0.178438	0.00740062	0.00454577	0.106381	-0.000494247	0.0068701	0.942779
cg12119997	-0.00274778	0.00749742	0.714698	0.000406396	0.00407125	0.920668	0.0068854	0.00615295	0.265561
cg12120016	0.0150578	0.0192501	0.435766	-0.0157101	0.0104532	0.135732	-0.00853591	0.0157981	0.590074
cg12120033	0.0891103	0.112818	0.431311	0.0541371	0.0612627	0.378793	-0.131211	0.0925874	0.159261
cg12120049	-0.00122085	0.00877165	0.889561	0.000402748	0.00476319	0.93277	-0.00210766	0.00719869	0.770239
cg12120119	-0.00182007	0.00660205	0.783309	0.00550871	0.00358505	0.127268	-0.00378876	0.00541815	0.485858
cg12120126	-0.00441012	0.00481936	0.362149	-0.00151231	0.00261701	0.564528	0.00437803	0.00395514	0.270743
cg12120178	-0.00678984	0.0153943	0.660034	-0.00473742	0.00835943	0.572062	0.0163097	0.0126337	0.199423
cg12120205	-0.0118393	0.00953627	0.21706	0.00389355	0.0051784	0.453727	0.00638558	0.00782619	0.416307
cg12120251	-0.0390155	0.0225489	0.0863885	0.0177309	0.0122445	0.150444	0.0356983	0.0185054	0.0562975
cg12120261	-0.00583674	0.0109764	0.595969	0.00350888	0.00596043	0.557272	0.00408962	0.00900809	0.650727
cg12120292	0.00683749	0.00513599	0.185846	-0.00319636	0.00278895	0.254249	-0.0065408	0.00421499	0.123584
cg12120326	0.00634228	0.0129438	0.62512	-0.0070445	0.00702877	0.318428	0.00351161	0.0106227	0.741594
cg12120327	0.014058	0.00623368	0.0261016	-0.000119061	0.00338502	0.972006	-0.0127606	0.00511584	0.0141062
cg12120359	-0.00347314	0.00911284	0.703845	0.00627814	0.00494846	0.207224	0.00484854	0.00747869	0.518133
cg12120360	0.00589914	0.0151324	0.697412	0.00066647	0.00821719	0.935504	-0.00761347	0.0124188	0.541101
cg12120406	0.039604	0.0163081	0.0167826	-0.00994531	0.00885563	0.263862	-0.0309568	0.0133837	0.022581
cg12120409	-0.00109245	0.0189837	0.954214	-0.0101005	0.0103085	0.329327	0.0038647	0.0155794	0.804547
cg12120430	0.0104704	0.0128411	0.416618	-0.0061759	0.00697298	0.377717	-0.0107019	0.0105384	0.31209
cg12120457	0.000644593	0.00423317	0.879251	-0.00158165	0.0022987	0.492862	-0.000583477	0.00347407	0.866929
cg12120491	-0.00110838	0.00376793	0.769189	0.000306364	0.00204606	0.881249	-0.00051972	0.00309225	0.866836
cg12120561	0.0176556	0.0449722	0.695382	-0.00923071	0.0244208	0.70617	-0.0282761	0.0369076	0.445239
cg12120606	0.0187808	0.0084704	0.0286638	-0.0109562	0.00459961	0.0189367	-0.0130755	0.00695146	0.0626196
cg12120701	0.00831587	0.0165997	0.617397	5.72741e-05	0.009014	0.994942	0.00226895	0.013623	0.868028
cg12120729	0.0347266	0.0161176	0.0333765	-0.00877201	0.00875221	0.318417	-0.0212563	0.0132274	0.110922
cg12120741	-0.0114795	0.0173271	0.509026	-0.00272219	0.00940897	0.772882	0.00380881	0.0142199	0.789316
cg12120750	-0.00950153	0.0114442	0.408198	-0.00122463	0.00621446	0.844143	0.00788144	0.00939201	0.403197
cg12120845	-0.00992196	0.0116575	0.396549	0.0158283	0.00633024	0.013879	0.0060586	0.009567	0.527865
cg12120861	0.0033129	0.00910509	0.716668	-0.00131973	0.00494426	0.79003	0.0033216	0.00747233	0.657541
cg12120868	0.000211608	0.00602742	0.972058	-0.00344063	0.00327302	0.295466	0.00112493	0.00494657	0.820522
cg12120892	0.0275335	0.0098194	0.0059683	-0.00614056	0.00533214	0.251977	-0.0197959	0.00805855	0.0155929
cg12120947	-0.00537166	0.00858573	0.532841	-0.00215147	0.00466223	0.645374	0.00664351	0.00704611	0.347817
cg12120973	0.00448582	0.0139502	0.748397	0.00186492	0.00757527	0.805997	0.00423287	0.0114486	0.712296
cg12121020	-0.00234816	0.00597371	0.69502	-0.00453846	0.00324385	0.164597	0.00432766	0.00490248	0.379297
cg12121047	-0.00842852	0.00784	0.284697	0.000692662	0.00425729	0.871053	0.00749873	0.00643411	0.246352
cg12121052	0.00235743	0.0215866	0.913237	-0.00102204	0.011722	0.930679	-0.0260018	0.0177156	0.14503
cg12121066	-0.000249946	0.00377711	0.947359	0.00144323	0.00205105	0.483135	-5.21883e-05	0.00309978	0.986598
cg12121075	0.00195768	0.0111494	0.860943	0.00195074	0.00605438	0.747911	0.00095088	0.00915009	0.917422
cg12121080	0.00543257	0.0123533	0.660968	0.00128649	0.00670808	0.848266	-0.00081105	0.010138	0.936382
cg12121085	-0.00592952	0.00783039	0.450522	0.000414767	0.00425206	0.922471	-6.55643e-05	0.00642621	0.991878
cg12121162	-0.00408327	0.00873765	0.641196	0.001537	0.00474473	0.7466	0.00950179	0.00717078	0.187894
cg12121166	0.0200931	0.0217092	0.356701	-0.00534008	0.0117885	0.651449	-0.0217391	0.0178162	0.225003
cg12121193	-0.0140194	0.0113773	0.22049	0.00696055	0.00617809	0.262342	0.00562601	0.00933706	0.548051
cg12121244	0.00963535	0.00937536	0.306331	-0.0042001	0.00509102	0.411156	-0.0126611	0.00769414	0.102709
cg12121301	-0.00143921	0.00860768	0.867519	0.000618136	0.00467415	0.895032	0.00407162	0.00706412	0.565535
cg12121346	0.0144892	0.0245228	0.555835	-0.00967232	0.0133164	0.469169	-0.00646528	0.0201253	0.748629
cg12121347	-0.00856055	0.00917906	0.35306	0.00813713	0.00498442	0.105431	-0.00257137	0.00753304	0.733494
cg12121386	0.0331144	0.0241081	0.172366	-0.00998128	0.0130912	0.447428	-0.0379343	0.019785	0.0577894
cg12121440	-0.00309659	0.00283435	0.27699	0.000695698	0.00153911	0.65215	0.00345167	0.00232609	0.140696
cg12121446	0.0260015	0.0201847	0.200387	-0.0184864	0.0109607	0.0945143	-0.0233169	0.0165651	0.162071
cg12121516	-0.0220025	0.0159377	0.170222	0.0074278	0.00865449	0.392615	0.0150361	0.0130797	0.252811
cg12121535	0.00507768	0.0149866	0.735395	-0.00432141	0.00813805	0.59648	-0.00858023	0.0122992	0.486883
cg12121586	0.00975601	0.0124761	0.435908	0.00205892	0.00677477	0.76177	-0.00707794	0.0102388	0.490843
cg12121618	-0.000909309	0.0114216	0.936689	0.0014223	0.00620215	0.819043	0.00113273	0.00937342	0.904034
cg12121634	-0.0120783	0.00803972	0.135877	0.00357144	0.00436573	0.41509	0.010136	0.00659801	0.127354
cg12121643	-0.0036028	0.0108579	0.74066	0.000510711	0.00589604	0.931132	0.00702832	0.00891079	0.431959
cg12121649	-0.0128325	0.00755975	0.0924345	0.00410831	0.0041051	0.319129	0.00559247	0.00620411	0.369338
cg12121660	-0.0152916	0.00957325	0.113062	0.00238249	0.00519848	0.647637	0.0160434	0.00785654	0.0435388
cg12121666	0.0252207	0.0143246	0.0810748	-0.00652703	0.00777854	0.403229	-0.0238571	0.0117558	0.0448336
cg12121704	0.00447514	0.0086163	0.604539	0.00309914	0.00467883	0.509117	-0.00255024	0.0070712	0.719052
cg12121765	0.0214571	0.0214229	0.318737	-0.0200183	0.0116331	0.0880967	-0.0081738	0.0175813	0.642911
cg12121782	0.0112709	0.0112405	0.318203	-0.000879522	0.00610382	0.88569	-0.0103141	0.00922481	0.265965
cg12121817	-0.0151917	0.0148302	0.307905	0.00105736	0.00805311	0.895779	0.0181548	0.0121708	0.138648
cg12121965	0.00380755	0.00264782	0.153275	-0.00164457	0.00143782	0.255193	-0.00334356	0.002173	0.126753
cg12121966	0.00548921	0.0123397	0.657307	0.000775006	0.00670069	0.908132	-0.00186623	0.0101269	0.854129
cg12121983	0.00459661	0.00648311	0.479817	0.00245503	0.00352047	0.487049	0.000615498	0.00532054	0.908114
cg12122034	-0.00377195	0.003826	0.326359	-0.000570096	0.0020776	0.784291	0.00263467	0.00313991	0.403238
cg12122041	-0.0273145	0.0156801	0.0843064	0.0141814	0.00851461	0.0986519	0.0181032	0.0128683	0.162304
cg12122057	-0.00185203	0.00866761	0.831198	0.00541209	0.00470669	0.252691	-0.00476329	0.0071133	0.504497
cg12122096	0.00257604	0.00916643	0.779215	0.00224446	0.00497757	0.652939	-0.00206412	0.00752268	0.784302
cg12122109	0.00138134	0.00295456	0.641047	-9.68048e-05	0.00160439	0.951996	-0.000125593	0.00242474	0.958785
cg12122116	-0.0334698	0.0117987	0.00542721	0.0119243	0.00640697	0.0653927	0.0172711	0.00968296	0.0772361
cg12122146	-0.0014724	0.00431718	0.733712	0.00107844	0.00234432	0.646407	0.00476177	0.00354301	0.181717
cg12122166	-0.00555653	0.00987086	0.574633	-0.00316479	0.00536008	0.55611	-0.00238478	0.00810078	0.769015
cg12122233	0.00529434	0.00693716	0.446986	0.0060776	0.00376702	0.109529	-0.00748552	0.00569316	0.191303
cg12122241	0.00641245	0.0116843	0.584247	-0.00660634	0.00634479	0.300056	0.000443916	0.00958899	0.96316
cg12122246	0.0137433	0.0152949	0.370854	0.00819864	0.00830547	0.325742	-0.00777267	0.0125522	0.537047
cg12122293	0.00781732	0.0134472	0.562203	-0.00329675	0.00730209	0.652533	-0.00547223	0.0110358	0.62098
cg12122302	-0.00302766	0.00832599	0.716825	-0.00295485	0.00452119	0.514762	0.00733278	0.00683294	0.285552
cg12122340	0.000810835	0.00310812	0.794676	-0.00139814	0.00168777	0.409241	0.000459274	0.00255076	0.857441
cg12122351	0.00334679	0.00806354	0.678912	-0.000632127	0.00437867	0.885476	0.00210844	0.00661756	0.750624
cg12122356	-0.0268941	0.0170051	0.116629	0.00933897	0.00923415	0.314068	0.0169333	0.0139557	0.227593
cg12122387	-0.0454798	0.0397406	0.254935	-0.00874983	0.02158	0.685927	0.0171593	0.0326142	0.599858
cg12122393	0.00964746	0.00761712	0.207992	-0.00576375	0.00413626	0.166287	-0.00591032	0.00625119	0.34649
cg12122403	-0.00405643	0.00313237	0.198031	0.00499834	0.00170094	0.00401827	0.00156497	0.00257066	0.543924
cg12122408	0.0350588	0.0288703	0.227213	-0.0180083	0.0156772	0.253175	-0.0312125	0.0236932	0.190456
cg12122453	0.00700172	0.00261742	0.00861252	-0.00230715	0.00142131	0.107398	-0.00627304	0.00214806	0.00424277
cg12122464	0.00541475	0.00421255	0.201357	0.00209525	0.0022875	0.361694	-0.00603538	0.00345714	0.0836425
cg12122509	0.00056911	0.00168632	0.736394	-3.30058e-05	0.000915708	0.971313	-0.000191773	0.00138392	0.890042
cg12122558	-0.00356086	0.00397512	0.372323	0.00117802	0.00215857	0.58635	0.00213277	0.00326228	0.514627
cg12122577	0.0007008	0.00775762	0.928184	-0.000634834	0.00421255	0.880488	-0.00133894	0.0063665	0.833815
cg12122588	0.000550185	0.003267	0.866573	0.000373563	0.00177405	0.833612	-0.00291284	0.00268115	0.279671
cg12122631	0.0317572	0.02056	0.125312	-0.0147232	0.0111645	0.189992	-0.0315878	0.0168731	0.0638516
cg12122737	-0.00268372	0.00672881	0.690784	2.4805e-06	0.00365388	0.99946	0.00274556	0.00552217	0.620048
cg12122741	-0.0322609	0.0209706	0.126826	0.00580887	0.0113875	0.610996	0.0227164	0.0172101	0.189592
cg12122743	0.00202422	0.00429303	0.638208	-0.000158665	0.00233121	0.945861	-0.0024576	0.00352319	0.48693
cg12122789	-0.00515465	0.00736422	0.485431	0.00084578	0.00399892	0.832887	0.00551824	0.00604364	0.363205
cg12122877	-0.0287122	0.0228785	0.212144	0.0214987	0.0124235	0.0863483	0.0235027	0.0187759	0.213316
cg12122961	-0.00336322	0.00628706	0.59377	-0.0022513	0.00341401	0.510997	0.00189582	0.00515965	0.714003
cg12122997	0.0160598	0.014264	0.262661	-0.0078946	0.00774567	0.310332	-0.0115637	0.0117062	0.325404
cg12123019	0.0116088	0.0074963	0.124349	-0.000827394	0.00407065	0.839309	-0.0102961	0.00615204	0.0970507
cg12123059	0.00376135	0.0081779	0.646467	0.00393353	0.00444077	0.377671	-0.00614938	0.00671141	0.361536
cg12123186	-0.00235113	0.00906057	0.795742	0.00084746	0.00492008	0.863561	0.00379098	0.0074358	0.611193
cg12123199	0.00101333	0.0110354	0.927004	0.00440639	0.00599247	0.463709	-0.00626769	0.00905651	0.490355
cg12123211	-0.00701897	0.0124431	0.573846	-0.0021898	0.00675689	0.74649	0.00350307	0.0102118	0.732222
cg12123269	-0.00595207	0.00886657	0.503441	0.00532728	0.00481473	0.270944	-0.000798011	0.00727658	0.912872
cg12123284	-0.00271528	0.010026	0.787034	-0.00514471	0.00544433	0.346747	0.00996454	0.0082281	0.228476
cg12123300	-0.0136835	0.04639	0.768575	0.0479239	0.0251907	0.0597285	-0.0103782	0.0380712	0.785672
cg12123405	0.0163678	0.0093373	0.0823975	-0.00691881	0.00507035	0.175176	-0.00998446	0.00766291	0.195309
cg12123470	0.00113949	0.00702929	0.87152	0.00475537	0.00381705	0.215477	0.00138789	0.00576878	0.810323
cg12123502	0.00599679	0.00772494	0.439244	-0.00192831	0.0041948	0.646647	-0.00301846	0.00633968	0.634932
cg12123549	-0.0428356	0.02618	0.104656	0.0190626	0.0142163	0.182716	0.0289728	0.0214853	0.180268
cg12123567	-0.0112005	0.0115727	0.335248	-0.00191739	0.00628421	0.760858	0.015525	0.00949743	0.104981
cg12123641	-0.00755456	0.0110753	0.496604	-0.0019281	0.00601412	0.749125	0.00344014	0.00908924	0.7058
cg12123671	-0.00696133	0.00348949	0.0485223	0.00185607	0.00189487	0.329471	0.00400069	0.00286375	0.165221
cg12123692	0.01202	0.010365	0.248692	0.000442714	0.00562842	0.937448	-0.00917747	0.00850632	0.282992
cg12123693	-0.0192173	0.0177358	0.280942	0.0208184	0.00963092	0.0328148	0.00362004	0.0145554	0.80405
cg12123728	0.0109993	0.0112506	0.330387	-0.0104543	0.00610932	0.0898629	-0.00737828	0.00923312	0.425949
cg12123733	-0.0188367	0.00917063	0.042344	0.00958177	0.00497984	0.0569247	0.0145175	0.00752612	0.0563132
cg12123829	0.00533519	0.00861981	0.537232	-0.000706008	0.00468074	0.880384	0.0017518	0.00707407	0.804877
cg12123879	-0.0101189	0.018373	0.582924	-0.00411646	0.00997694	0.680704	0.00693474	0.0150783	0.646485
cg12123924	-0.00630868	0.00721613	0.383888	0.00156752	0.00391851	0.689911	0.00615188	0.00592211	0.301176
cg12123941	-0.00792229	0.0190526	0.678358	-0.000588088	0.0103459	0.954774	0.0171983	0.015636	0.27377
cg12123983	-0.0116367	0.008499	0.173729	0.000351377	0.00461513	0.939449	0.00846234	0.00697493	0.227632
cg12124000	0.00897584	0.0101045	0.376316	-0.00384451	0.00548694	0.484991	-0.00739463	0.00829251	0.374487
cg12124018	0.0158908	0.01074	0.141842	0.00590528	0.00583205	0.313494	-0.0146659	0.00881408	0.0989762
cg12124032	0.00546225	0.0114298	0.633673	-0.00162914	0.00620662	0.793439	0.0023546	0.00938016	0.802268
cg12124049	-0.00120287	0.00781636	0.877977	0.00274663	0.00424444	0.518908	-0.00713639	0.0064147	0.268346
cg12124090	0.0176063	0.0213504	0.411361	0.0016882	0.0115937	0.884493	-0.013457	0.0175218	0.444122
cg12124094	0.00592393	0.0116001	0.610599	0.01177	0.0062991	0.06435	-0.0108032	0.00951993	0.258928
cg12124139	-0.0134529	0.00979453	0.172385	0.00259279	0.00531864	0.626881	0.00823423	0.00803814	0.307896
cg12124146	-0.00565454	0.0185592	0.761189	-0.000574667	0.0100781	0.954631	0.00712578	0.0152311	0.640823
cg12124155	0.00850534	0.00964968	0.380017	-0.00552606	0.00523998	0.293921	-0.00532767	0.00791927	0.502519
cg12124191	0.0112816	0.00755724	0.138348	0.000648114	0.00410374	0.8748	-0.00913555	0.00620205	0.14361
cg12124207	-0.021636	0.00881789	0.0157111	0.00726159	0.0047883	0.132255	0.0153197	0.00723664	0.0365173
cg12124295	0.00372881	0.00681864	0.585586	-0.00189895	0.00370266	0.609078	-0.00450547	0.0055959	0.422477
cg12124343	-0.00185236	0.00955159	0.846586	0.0112392	0.00518671	0.0323985	-0.00203854	0.00783876	0.795305
cg12124368	0.0452161	0.016005	0.00561381	-0.0137783	0.00869108	0.115759	-0.0351736	0.013135	0.00854494
cg12124373	-0.0131662	0.0157963	0.406372	-0.000136349	0.00857773	0.987346	0.012523	0.0129637	0.336161
cg12124386	-0.00247552	0.00285466	0.387729	0.00119509	0.00155014	0.442385	0.00278247	0.00234275	0.237512
cg12124409	-0.00742221	0.00414229	0.0759128	0.001339	0.00224935	0.552878	0.00379356	0.00339948	0.266887
cg12124451	0.010661	0.00944281	0.261353	-0.00710185	0.00512764	0.168851	-0.00671384	0.00774949	0.388179
cg12124457	0.00708876	0.0107008	0.509068	-0.00828386	0.00581076	0.156813	-0.00217454	0.00878189	0.804893
cg12124478	0.00083327	0.00359146	0.816958	-0.00142917	0.00195024	0.465227	-0.00150144	0.00294743	0.611487
cg12124527	-0.00688244	0.0238915	0.773835	0.00458368	0.0129736	0.724533	0.015375	0.0196072	0.434636
cg12124543	-0.0106559	0.0137772	0.440919	0.00474047	0.00748132	0.527631	0.00930196	0.0113066	0.41246
cg12124589	-0.0044209	0.0071159	0.535707	0.00251472	0.00386408	0.516537	0.00150937	0.00583985	0.796534
cg12124647	0.00465137	0.0121475	0.702528	-0.00580962	0.00659636	0.380383	-0.00502354	0.00996919	0.615335
cg12124722	0.000420144	0.00986839	0.966118	-0.000853665	0.00535874	0.873722	-0.00808939	0.00809875	0.320062
cg12124731	-0.00208501	0.00274004	0.44832	0.000373987	0.0014879	0.802011	-0.00031671	0.00224869	0.888252
cg12124756	0.00300319	0.0125288	0.811007	0.00558863	0.00680342	0.41317	-0.0111361	0.0102821	0.281153
cg12124767	0.0068793	0.00764508	0.370175	-0.00240338	0.00415144	0.563823	-0.00344669	0.00627414	0.58388
cg12124786	0.00559138	0.00836285	0.505153	-0.00232259	0.0045412	0.610063	-0.00648897	0.0068632	0.34649
cg12124890	-0.0107021	0.00974588	0.274552	0.00290418	0.00529222	0.58428	0.0146089	0.00799821	0.070484
cg12124902	0.00731334	0.00982379	0.458191	-0.000308904	0.00533452	0.953928	-0.0059667	0.00806215	0.460824
cg12124911	-0.00669123	0.00719212	0.354224	0.00396198	0.00390547	0.312586	0.00193208	0.00590241	0.744034
cg12124912	0.0205463	0.00976555	0.037661	-0.00762753	0.0053029	0.153168	-0.00965489	0.00801436	0.230905
cg12124927	0.0220922	0.0107141	0.041567	0.00707623	0.005818	0.226487	-0.0188326	0.00879284	0.0344151
cg12124955	0.0143892	0.0137928	0.299122	-0.0107067	0.00748975	0.15569	0.000879859	0.0113194	0.938184
cg12124973	-0.00401736	0.0107271	0.708749	-0.00221515	0.00582503	0.70447	0.00464353	0.00880346	0.598932
cg12124991	-0.00587657	0.00742488	0.430373	0.00480153	0.00403186	0.236258	0.00538266	0.00609342	0.378971
cg12125006	0.00158381	0.00985238	0.872582	0.000534763	0.00535005	0.920562	-0.000603732	0.00808562	0.940615
cg12125104	0.0293775	0.0148357	0.0501789	-0.0103089	0.00805609	0.203362	-0.0187957	0.0121753	0.125519
cg12125117	-0.00144715	0.00771521	0.851558	-0.00142659	0.00418952	0.734119	0.00872893	0.00633169	0.170813
cg12125173	-0.000491161	0.0127778	0.969408	0.000245077	0.00693864	0.971888	0.00328867	0.0104865	0.754411
cg12125187	-0.00758865	0.00632124	0.232524	-0.00303912	0.00343257	0.377884	0.00750677	0.00518769	0.150731
cg12125206	0.00773454	0.00779326	0.323149	-0.00729195	0.0042319	0.0876822	0.00133286	0.00639575	0.835303
cg12125241	0.00943101	0.0163282	0.564721	-0.000473855	0.00886655	0.957476	-0.0108303	0.0134002	0.420708
cg12125332	0.000648268	0.0102163	0.94952	0.0033476	0.00554766	0.547468	-0.00580096	0.00838427	0.490467
cg12125484	0.0241576	0.00925779	0.010331	-0.009657	0.00502718	0.0573253	-0.0136418	0.00759765	0.0753159
cg12125508	0.00179167	0.0147489	0.903534	0.000687315	0.00800896	0.931767	0.00570974	0.0121041	0.63806
cg12125567	0.00218701	0.00667708	0.743883	-0.00465876	0.0036258	0.201529	0.00142754	0.00547973	0.794955
cg12125605	0.0128345	0.0148691	0.389923	-0.010215	0.00807424	0.208495	0.0021597	0.0122027	0.859845
cg12125606	0.00220997	0.00796523	0.781954	-0.00172523	0.00432528	0.690762	0.000503002	0.00653687	0.938804
cg12125614	0.00924003	0.0212731	0.664884	0.00198848	0.0115518	0.863647	-0.0106909	0.0174584	0.54156
cg12125691	-0.00209001	0.00230039	0.365576	0.00102796	0.00124916	0.412335	0.00160915	0.00188788	0.395868
cg12125741	0.00130225	0.00496443	0.793568	-0.0016349	0.00269579	0.545456	-0.00148325	0.00407419	0.716511
cg12125767	-0.00183794	0.00723206	0.799863	0.00838376	0.00392716	0.0349961	0.00474169	0.00593519	0.426063
cg12125772	-0.000295099	0.0109778	0.978603	-0.00678404	0.00596119	0.257579	-0.00332554	0.00900925	0.712744
cg12125780	-0.0102781	0.00769226	0.184256	0.00613204	0.00417706	0.144951	0.00526144	0.00631286	0.406398
cg12125907	0.0102821	0.00618623	0.0993424	0.000249701	0.00335925	0.940881	-0.0131905	0.0050769	0.010656
cg12125960	0.00366875	0.0107283	0.733027	-0.00013957	0.00582571	0.98093	-0.00127867	0.00880449	0.884795
cg12125972	-0.00213002	0.00738993	0.773711	-0.00397173	0.00401289	0.324471	0.00208034	0.00606474	0.732236
cg12126033	0.000293553	0.00295123	0.920948	0.00155886	0.00160258	0.332829	-6.29645e-05	0.00242201	0.979307
cg12126035	0.0332516	0.0108225	0.00267643	-0.00936455	0.00587685	0.113925	-0.0175159	0.00888177	0.0511061
cg12126037	0.00307397	0.00250031	0.221532	-0.000962592	0.00135772	0.479839	-0.00326508	0.00205195	0.114432
cg12126038	-0.00271608	0.0123373	0.82616	0.0178544	0.0066994	0.00885566	-0.00782248	0.0101249	0.441418
cg12126043	-0.00428049	0.00660033	0.517996	0.00792315	0.00358412	0.0291316	0.00401755	0.00541674	0.459855
cg12126243	0.014008	0.0231865	0.54699	0.00867328	0.0125907	0.49236	-0.0357025	0.0190286	0.0632705
cg12126248	-0.0104918	0.00643558	0.105903	0.00424713	0.00349465	0.226845	0.00744513	0.00528153	0.161462
cg12126298	-0.0158266	0.00888295	0.0775605	0.00188957	0.00482363	0.696014	0.00996452	0.00729003	0.174453
cg12126344	-0.00570315	0.00448877	0.206574	0.00284445	0.0024375	0.245752	0.00400332	0.00368383	0.279533
cg12126371	0.00824388	0.00988481	0.406091	-0.00116917	0.00536766	0.827975	-0.000262313	0.00811223	0.974263
cg12126423	-0.0069188	0.0102097	0.499405	0.00171606	0.00554408	0.757504	0.00937496	0.00837887	0.265628
cg12126471	-0.00196444	0.00769217	0.798905	0.00569636	0.00417701	0.175433	-0.00272861	0.00631278	0.666417
cg12126479	-0.00837169	0.00655206	0.204039	0.00746213	0.00355791	0.038255	0.00375485	0.00537712	0.486463
cg12126519	-0.00128361	0.0149954	0.93194	0.00222464	0.00814283	0.78521	0.00762291	0.0123064	0.536916
cg12126527	0.0159091	0.0111222	0.15544	-0.00463393	0.00603959	0.444571	-0.00676229	0.00912774	0.460362
cg12126686	-0.00765117	0.0124613	0.540487	0.00908055	0.00676676	0.182381	0.00455414	0.0102267	0.656966
cg12126706	0.00678901	0.022167	0.75998	0.00453942	0.0120371	0.706813	-0.0134193	0.0181919	0.462296
cg12126707	-0.00117351	0.0104149	0.910493	0.00384429	0.00565552	0.498096	-0.00272681	0.00854727	0.750311
cg12126732	0.00584872	0.0120765	0.629132	0.0201799	0.0065578	0.00263718	-0.012752	0.00991092	0.200912
cg12126781	-0.00328785	0.00664777	0.621883	-0.00049028	0.00360988	0.892215	0.00490307	0.00545567	0.37077
cg12126786	0.00288693	0.00218094	0.188344	8.10972e-05	0.0011843	0.94553	-0.00182159	0.00178985	0.311035
cg12126790	0.0551153	0.0280127	0.0516415	0.00356387	0.0152115	0.815197	-0.0330414	0.0229893	0.153485
cg12126805	-0.00188539	0.00284289	0.508593	0.000502736	0.00154375	0.745301	0.00116516	0.0023331	0.618491
cg12126857	-0.00343882	0.0148201	0.816939	0.00635584	0.0080476	0.431355	-0.0039729	0.0121625	0.744552
cg12126859	0.00739398	0.0203175	0.716615	-0.00960581	0.0110328	0.385837	0.00455993	0.0166741	0.785001
cg12126869	-0.00230093	0.0119534	0.847711	-0.00192389	0.00649092	0.767486	0.00644202	0.00980984	0.512752
cg12126901	-0.00369292	0.0152569	0.809192	0.0132846	0.0082848	0.111695	-0.00920962	0.012521	0.463578
cg12126936	-0.0115602	0.00839659	0.171377	-0.000144664	0.00455953	0.974747	0.0102064	0.00689089	0.141425
cg12126962	-0.0176765	0.0409068	0.666503	0.00728178	0.0222132	0.743676	0.0133072	0.0335712	0.692588
cg12126971	0.00500581	0.00595408	0.402319	-0.00463643	0.00323319	0.154405	-0.00526979	0.00488637	0.283185
cg12126990	0.00221506	0.0139106	0.873775	0.00913346	0.00755375	0.229206	-0.0133075	0.0114161	0.246267
cg12126991	0.00564992	0.00328634	0.0883881	-0.000376298	0.00178455	0.833384	-0.00412645	0.00269702	0.128887
cg12127040	-0.000429119	0.00310128	0.890202	0.000251045	0.00168406	0.881771	2.51592e-06	0.00254515	0.999213
cg12127048	-0.0096972	0.00789941	0.222223	0.00742006	0.00428955	0.0864708	0.00685791	0.00648286	0.29244
cg12127092	-0.00798908	0.00866116	0.358337	-0.000124982	0.00470319	0.978848	0.00671321	0.00710801	0.347006
cg12127137	-0.00288021	0.00775329	0.710993	0.000939123	0.0042102	0.823903	0.00335641	0.00636294	0.598914
cg12127149	0.0253245	0.0152369	0.099351	-0.00583235	0.00827398	0.482361	-0.0207331	0.0125046	0.100159
cg12127162	-0.00131682	0.012308	0.914992	0.005225	0.00668348	0.436024	-0.00084325	0.0101008	0.933619
cg12127196	0.000232417	0.00507522	0.963557	0.000292353	0.00275595	0.915712	-0.00221052	0.00416511	0.59668
cg12127282	-0.0035837	0.00672363	0.595109	0.000330937	0.00365107	0.927943	0.000395852	0.00551792	0.94294
cg12127290	-0.0105888	0.00733768	0.151843	-0.000791436	0.00398452	0.842921	0.0111308	0.00602186	0.0672302
cg12127324	0.00713683	0.0101502	0.483464	-0.00936379	0.00551176	0.0921697	0.00652976	0.00833002	0.434793
cg12127356	0.00371067	0.00947902	0.696214	-0.00655383	0.00514731	0.205612	0.00549926	0.00777921	0.481113
cg12127406	0.00139683	0.0110133	0.899306	-0.00533023	0.00598046	0.374727	0.00906467	0.00903837	0.318105
cg12127455	-0.00836798	0.0122426	0.495719	0.00331315	0.00664798	0.619219	-0.00255371	0.0100472	0.799838
cg12127463	0.000616876	0.00373448	0.869103	0.00292806	0.0020279	0.151613	-0.000346126	0.0030648	0.910287
cg12127472	-0.00264734	0.00699708	0.7059	-0.00517409	0.00379956	0.176056	1.53752e-05	0.00574234	0.997869
cg12127530	-0.00151167	0.00924066	0.870355	-4.12316e-05	0.00501787	0.993459	-0.00499311	0.00758359	0.511651
cg12127593	-0.000720656	0.00241894	0.766325	-0.000853097	0.00131354	0.517391	6.70095e-05	0.00198517	0.973134
cg12127605	0.0118087	0.0274744	0.668175	-0.0100014	0.0149192	0.504026	-0.0262431	0.0225476	0.246983
cg12127692	0.0276654	0.0132679	0.0393709	0.000189874	0.00720476	0.979023	-0.0299032	0.0108887	0.00704371
cg12127706	0.0319566	0.0145094	0.0297182	-0.0111259	0.00787891	0.160738	-0.0178921	0.0119075	0.135811
cg12127758	0.0250143	0.0172528	0.149941	-0.0106553	0.00936862	0.257867	-0.0186621	0.014159	0.190228
cg12127779	0.00396918	0.00350416	0.259802	0.000196013	0.00190283	0.918142	-0.00297661	0.00287579	0.302912
cg12127780	-0.00131282	0.0024095	0.586959	0.0010822	0.00130841	0.409962	0.000817843	0.00197742	0.679979
cg12127811	0.0042652	0.0162715	0.793714	0.00738787	0.00883579	0.404894	0.00520291	0.0133537	0.697568
cg12127906	-0.00681116	0.0240361	0.777424	0.00169232	0.0130521	0.897073	0.0200327	0.0197258	0.31207
cg12127932	0.0183001	0.0155222	0.240955	-0.00506593	0.00842888	0.549063	-0.00411754	0.0127387	0.747134
cg12127991	0.00620886	0.0041828	0.140568	-0.000157694	0.00227135	0.944775	-0.0048716	0.00343272	0.158678
cg12128017	-0.0025807	0.00230789	0.265913	-0.00142056	0.00125323	0.259462	0.00288391	0.00189403	0.130719
cg12128119	0.00901308	0.00733178	0.221576	-0.00200824	0.00398131	0.614978	-0.000927705	0.00601702	0.87775
cg12128149	-0.0046952	0.00618449	0.449363	-0.00157421	0.00335831	0.640176	0.00332318	0.00507546	0.513993
cg12128164	0.0108425	0.00474365	0.024189	0.000960141	0.0025759	0.710059	-0.0057805	0.003893	0.140445
cg12128169	-0.00456775	0.011542	0.693055	0.00370329	0.00626753	0.555821	0.00624869	0.00947223	0.510835
cg12128206	0.0189245	0.0199794	0.345612	-0.0080112	0.0108492	0.461837	-0.0131993	0.0163966	0.422557
cg12128230	-0.00816585	0.00278837	0.00414037	0.00013238	0.00151414	0.93049	0.0044016	0.00228835	0.0570047
cg12128259	-0.0154019	0.00732634	0.0378118	0.00234383	0.00397836	0.556971	0.0109006	0.00601256	0.0725627
cg12128260	-0.0196079	0.0111198	0.0806227	0.00967873	0.00603831	0.111827	0.0144725	0.0091258	0.115636
cg12128262	-0.0192259	0.0125914	0.129653	0.00517848	0.00683737	0.450442	0.0185412	0.0103334	0.0755126
cg12128274	-0.0249984	0.0129218	0.0556093	0.0135657	0.00701683	0.0557682	0.0183753	0.0106046	0.0859407
cg12128311	-0.0208471	0.00963533	0.0326579	0.00042102	0.00523219	0.936012	0.0181842	0.00790749	0.0233571
cg12128340	0.0105515	0.00683601	0.125578	-0.00770879	0.00371209	0.0401616	-0.00824384	0.00561015	0.144565
cg12128420	0.00288198	0.00825892	0.727791	-0.00369117	0.00448477	0.412262	-0.00472342	0.0067779	0.487345
cg12128445	-0.0179722	0.0314952	0.569412	0.0228057	0.0171026	0.185134	0.0173452	0.0258474	0.503587
cg12128467	-0.00881023	0.00761535	0.249818	-0.0026553	0.0041353	0.522141	0.00710153	0.00624974	0.258304
cg12128483	-0.00156035	0.00933634	0.867577	0.0081157	0.00506983	0.112293	0.00715805	0.00766212	0.352241
cg12128490	0.0160963	0.0195695	0.412562	-0.00489689	0.0106267	0.645844	-0.00141722	0.0160603	0.929843
cg12128507	-0.0244313	0.0174856	0.165158	0.0102199	0.00949504	0.284129	0.014219	0.01435	0.323923
cg12128526	0.00135965	0.00754116	0.857251	-0.00350551	0.00409501	0.393833	-0.00445261	0.00618885	0.473386
cg12128581	0.0126573	0.0199612	0.527335	-9.42731e-05	0.0108394	0.993076	0.000213146	0.0163817	0.989642
cg12128589	0.00370223	0.0073301	0.614518	0.000279977	0.0039804	0.944052	-0.00369697	0.00601564	0.540115
cg12128610	-0.0023212	0.00272923	0.396897	0.00250106	0.00148203	0.0943233	0.000252732	0.00223982	0.910366
cg12128614	-0.0241672	0.0217503	0.268939	0.00561253	0.0118108	0.635586	0.0209829	0.0178499	0.242327
cg12128624	0.0274402	0.0186606	0.144284	-0.0112335	0.0101331	0.270025	-0.0188956	0.0153143	0.219888
cg12128626	-0.0110564	0.0104529	0.292493	0.0085459	0.00567613	0.13504	0.00710327	0.00857843	0.409442
cg12128683	-0.0274483	0.0143004	0.0575243	0.0102872	0.00776543	0.188004	0.0188545	0.011736	0.11102
cg12128687	-0.0170542	0.0134427	0.207241	-0.000687574	0.00729967	0.925128	0.0126351	0.0110321	0.254571
cg12128696	-0.0025233	0.00811766	0.75651	0.00786515	0.00440806	0.0771374	-0.000589623	0.00666197	0.929636
cg12128722	-0.00474622	0.0131872	0.719604	-0.000238292	0.00716092	0.973514	0.00291093	0.0108224	0.788455
cg12128729	0.00385592	0.0117907	0.744266	-0.00325744	0.00640261	0.611934	0.000929964	0.00967636	0.923611
cg12128740	0.0023026	0.00423835	0.588039	0.00218611	0.00230151	0.344268	-0.000561248	0.00347831	0.872109
cg12128815	-0.0017041	0.00986513	0.863173	-0.000537882	0.00535697	0.920203	-0.00199083	0.00809608	0.806217
cg12128828	-0.00842405	0.00350342	0.0178637	0.00149739	0.00190243	0.432921	0.00733619	0.00287517	0.0120973
cg12128869	0.00076329	0.00620471	0.902317	-0.0019691	0.00336929	0.56013	-0.000246658	0.00509206	0.961454
cg12128871	0.013484	0.0154002	0.38317	-0.00838263	0.00836265	0.318356	-0.00514303	0.0126386	0.68485
cg12128876	3.6941e-06	0.00274213	0.998928	0.0033074	0.00148903	0.0283874	-0.00217437	0.0022504	0.336055
cg12128893	-0.00319046	0.00453396	0.483119	0.00288993	0.00246204	0.243012	0.00151184	0.00372092	0.685304
cg12129012	-0.00507394	0.0060098	0.400347	-0.00253598	0.00326345	0.438776	0.00279792	0.00493211	0.571675
cg12129013	-0.00299061	0.00251587	0.237119	0.00106396	0.00136617	0.437774	0.00287203	0.00206472	0.167031
cg12129103	0.000283892	0.004141	0.945467	0.00230899	0.00224865	0.306751	-0.00136696	0.00339843	0.688293
cg12129117	0.00761349	0.0125699	0.545965	-0.00188435	0.0068257	0.783015	-0.0049886	0.0103158	0.629639
cg12129209	0.000748143	0.00332571	0.822429	0.00109302	0.00180593	0.546267	-0.000926159	0.00272933	0.735004
cg12129249	-0.0394719	0.0226167	0.0837332	0.0282393	0.0122813	0.0233724	0.030659	0.018561	0.101428
cg12129256	-0.00608626	0.0145752	0.67707	0.00124189	0.00791462	0.875603	0.00355565	0.0119615	0.76683
cg12129309	-0.00628169	0.00544921	0.251504	0.000927096	0.00295904	0.754638	0.0027514	0.00447204	0.539663
cg12129344	0.000909993	0.00321201	0.777472	-0.000821655	0.00174419	0.638516	-0.00128953	0.00263602	0.625678
cg12129367	0.0480678	0.0258194	0.0653154	0.01127	0.0140205	0.423231	-0.0357679	0.0211894	0.0942419
cg12129373	0.0249515	0.0131862	0.0610868	-0.00821002	0.00716037	0.254038	-0.00560917	0.0108216	0.605268
cg12129435	-0.0314914	0.020301	0.123721	0.0187229	0.0110239	0.0922606	0.0249562	0.0166606	0.137019
cg12129480	0.00423199	0.0101552	0.677686	0.00370963	0.00551446	0.502543	-0.00376261	0.0083341	0.652539
cg12129488	-5.8899e-06	0.0151951	0.999691	-0.00551405	0.00825123	0.505361	0.00100818	0.0124702	0.935711
cg12129499	-0.000452118	0.00704016	0.948912	0.00568758	0.00382296	0.13968	-0.000970838	0.0057777	0.866867
cg12129502	0.00156291	0.00658288	0.812773	-0.00634723	0.00357464	0.0785598	0.00369536	0.00540242	0.495401
cg12129577	-0.00552958	0.0171653	0.747961	-0.00392136	0.00932113	0.674798	-0.00276334	0.0140872	0.844847
cg12129596	-0.00194033	0.00609664	0.75089	-0.00316053	0.0033106	0.341838	-0.000937569	0.00500337	0.851702
cg12129639	-0.0105864	0.0169034	0.532422	0.00312344	0.00917888	0.73429	0.00266294	0.0138722	0.848125
cg12129715	0.00669817	0.00640024	0.297601	0.00282068	0.00347546	0.418775	-0.00446202	0.00525252	0.397448
cg12129789	-0.00751175	0.01107	0.498835	-0.00234795	0.00601122	0.696852	0.00887829	0.00908485	0.330583
cg12129793	-0.00881376	0.0077385	0.257199	0.00257543	0.00420217	0.541219	0.0126499	0.0063508	0.0488645
cg12129824	-0.0160894	0.013787	0.245732	0.00174628	0.00748661	0.815997	0.00906048	0.0113146	0.424988
cg12129839	-0.00671831	0.0112024	0.549928	-0.00111931	0.00608316	0.854351	4.33342e-05	0.00919358	0.996248
cg12129848	-0.0049977	0.00951537	0.600484	-0.00189235	0.00516704	0.714893	0.00874378	0.00780904	0.26528
cg12129897	0.00160647	0.00508451	0.752636	-0.0027369	0.002761	0.323727	0.00128389	0.00417274	0.758904
cg12129908	-0.0146442	0.0199122	0.463638	-0.000305822	0.0108127	0.977487	0.00704084	0.0163415	0.667415
cg12129912	0.0509083	0.0439485	0.249225	-0.0207611	0.023865	0.386228	-0.0310969	0.0360675	0.39046
cg12129918	0.00230558	0.00800407	0.77385	0.00107002	0.00434638	0.805997	0.00138775	0.00656875	0.833072
cg12129983	-0.00981577	0.00798226	0.221434	0.000563755	0.00433453	0.896756	0.00566099	0.00655085	0.38938
cg12130067	-0.00999282	0.0236657	0.673668	-0.0159891	0.012851	0.216074	0.0101193	0.0194219	0.603397
cg12130109	0.00344156	0.00960132	0.720696	0.0102385	0.00521372	0.0520803	-0.0150915	0.00787958	0.058055
cg12130126	-0.0134177	0.00776868	0.0869472	0.00155178	0.00421855	0.713694	0.00981969	0.00637557	0.126382
cg12130131	0.0238568	0.0163796	0.148104	-0.000460532	0.00889445	0.9588	-0.0401374	0.0134423	0.0034856
cg12130211	0.000665798	0.00522057	0.898751	0.00298587	0.00283488	0.294529	-0.00298984	0.0042844	0.486748
cg12130219	-0.00300176	0.00900892	0.739619	0.00591639	0.00489203	0.229105	0.00618036	0.00739341	0.405008
cg12130225	0.00368709	0.0118989	0.757247	-0.00395082	0.00646136	0.542161	0.00072724	0.00976516	0.940769
cg12130227	-0.00865679	0.010397	0.406859	0.00699477	0.00564577	0.218005	0.00195372	0.00853254	0.819315
cg12130295	-0.0173046	0.0104554	0.100758	0.00908434	0.00567751	0.112454	0.0110507	0.00858051	0.200487
cg12130328	0.00127766	0.00252212	0.613463	0.00201818	0.00136957	0.143448	-0.00120131	0.00206985	0.562842
cg12130407	-0.0237933	0.00725012	0.00138275	0.00708041	0.00393697	0.0748494	0.0136009	0.00595	0.0241779
cg12130466	0.0471614	0.0227488	0.0404954	-0.0184116	0.0123531	0.138969	-0.0459258	0.0186694	0.0154523
cg12130523	-0.00596284	0.0144328	0.680305	-0.00115221	0.00783733	0.883388	-0.00210942	0.0118447	0.85898
cg12130543	-0.00151138	0.00968037	0.876218	-0.0064026	0.00525665	0.22583	-0.000383652	0.00794445	0.961571
cg12130560	-0.000459321	0.00719296	0.9492	0.00687551	0.00390593	0.0811407	0.00135326	0.00590309	0.819103
cg12130607	-0.014827	0.0131501	0.261979	0.0127145	0.00714081	0.0777491	0.00840179	0.010792	0.437934
cg12130672	0.00878777	0.01423	0.538148	0.00274362	0.00772721	0.723225	-0.0096582	0.0116783	0.410014
cg12130692	0.00151927	0.00250592	0.545584	0.000519265	0.00136077	0.703496	-0.0020819	0.00205655	0.313603
cg12130708	-0.0114647	0.0067583	0.0926398	0.00487019	0.0036699	0.187236	0.00961712	0.00554638	0.0857292
cg12130711	0.0124723	0.0136503	0.362871	0.000100116	0.00741239	0.989248	-0.00922558	0.0112025	0.411988
cg12130724	-0.00725069	0.0107336	0.500767	-0.00272733	0.00582856	0.640764	0.00602609	0.00880881	0.495351
cg12130725	0.00802778	0.0111369	0.472544	-0.00604823	0.00604756	0.319453	-0.011387	0.00913978	0.21546
cg12130768	0.000158052	0.0113687	0.988933	-0.00446785	0.00617343	0.470773	0.00165946	0.00933001	0.859158
cg12130797	-0.00333851	0.00855446	0.697095	0.00136155	0.00464525	0.769994	0.00119411	0.00702044	0.865252
cg12130812	-0.0129352	0.0133559	0.334916	-0.00134562	0.00725251	0.853148	0.00688808	0.0109608	0.531028
cg12130840	0.104514	0.073914	0.160187	-0.110159	0.0401369	0.00707743	-0.0644066	0.0606595	0.290665
cg12130852	0.0176655	0.0194153	0.364878	-0.0179078	0.0105429	0.0922274	-0.0141639	0.0159337	0.37598
cg12130907	0.00174203	0.00290075	0.549378	0.0001638	0.00157517	0.917368	-0.000471565	0.00238058	0.843342
cg12130931	0.00511925	0.0108022	0.636505	-0.0131243	0.00586583	0.0272747	-0.000356417	0.00886512	0.968003
cg12130944	0.00188392	0.00840894	0.823144	-0.00376223	0.00456623	0.411766	0.000551022	0.00690102	0.936505
cg12130976	0.00555265	0.0113484	0.625612	0.00322056	0.00616243	0.602295	-0.00608982	0.00931338	0.514554
cg12131007	0.0340792	0.0132501	0.0114445	-0.0136684	0.00719506	0.0600924	-0.0234701	0.010874	0.0330734
cg12131063	0.0201755	0.0108968	0.0667782	-0.00338228	0.00591718	0.568757	-0.0122975	0.00894273	0.171883
cg12131106	0.00170614	0.00779365	0.827122	0.0054713	0.00423211	0.198787	0.00041559	0.00639606	0.948311
cg12131160	-0.0474659	0.0154657	0.00270419	0.0117075	0.00839821	0.166114	0.0329718	0.0126924	0.0106672
cg12131208	0.00413072	0.00410863	0.316922	-0.00195885	0.00223107	0.381866	-0.00556604	0.00337186	0.101645
cg12131219	-0.0010896	0.0024162	0.652908	-0.00107253	0.00131204	0.415439	0.00125573	0.00198291	0.527868
cg12131239	-0.0012189	0.0104213	0.907103	-0.00371929	0.00565899	0.512402	0.00247298	0.00855252	0.773009
cg12131279	-0.0115588	0.00710518	0.106639	0.00308308	0.00385826	0.425963	0.0058618	0.00583105	0.316971
cg12131324	0.0171249	0.0136049	0.21079	-3.64114e-05	0.00738772	0.996076	-0.0133455	0.0111652	0.23455
cg12131392	-0.00287033	0.0303929	0.924931	0.00937697	0.016504	0.571081	0.00637563	0.0249427	0.798729
cg12131411	-0.0250664	0.0195385	0.202216	0.0217503	0.0106098	0.0427412	0.0117158	0.0160348	0.466548
cg12131414	0.0148643	0.0172095	0.389617	-0.000475735	0.0093451	0.959492	-0.0148734	0.0141234	0.294602
cg12131415	-0.00607971	0.0104288	0.561104	-0.000677683	0.00566305	0.904965	0.00667044	0.00855866	0.437431
cg12131419	-0.00282178	0.0195869	0.885713	0.00316064	0.0106361	0.766904	-0.00828187	0.0160745	0.607435
cg12131438	-0.0105171	0.00990303	0.290557	0.000177712	0.00537755	0.973697	0.00506145	0.00812719	0.534718
cg12131510	-0.0194783	0.00908349	0.0342052	0.000500032	0.00493253	0.919438	0.0148824	0.00745461	0.0483611
cg12131555	-0.00368927	0.00269196	0.173328	-5.40098e-05	0.00146179	0.970594	0.00312452	0.00220923	0.160097
cg12131601	-0.0427012	0.0282419	0.133406	0.038898	0.0153359	0.0126031	0.0227036	0.0231774	0.329455
cg12131620	0.00371257	0.00927998	0.689887	-0.000606469	0.00503922	0.904426	0.00203174	0.00761586	0.79014
cg12131685	0.00797165	0.0133107	0.550479	-0.00465769	0.00722801	0.520661	-0.00650343	0.0109238	0.552837
cg12131707	-0.0103422	0.00890426	0.247958	0.00518941	0.0048352	0.285505	0.00781513	0.00730752	0.287202
cg12131757	-0.0158941	0.00762096	0.0393296	-0.000736812	0.00413834	0.859015	0.0154191	0.00625435	0.0152337
cg12131804	0.0417915	0.0266785	0.120106	-0.0217382	0.014487	0.136341	-0.0347976	0.0218944	0.114854
cg12131826	0.00660412	0.0148949	0.658361	-0.00116773	0.00808825	0.88547	-0.00291111	0.0122239	0.812209
cg12131828	0.00154149	0.0104625	0.883138	-0.00924351	0.00568137	0.106602	0.00221749	0.00858635	0.796691
cg12131862	0.0107316	0.0093743	0.254782	-0.00520703	0.00509044	0.308598	-0.00669049	0.00769327	0.386382
cg12131866	0.00187794	0.00750643	0.802916	0.00413393	0.00407615	0.312725	-0.00381277	0.00616035	0.537248
cg12131894	-0.000601977	0.063524	0.992456	-0.00504106	0.0344949	0.884079	0.00831032	0.0521327	0.87364
cg12131903	-0.00748633	0.0129145	0.563314	-0.00414292	0.00701286	0.555893	0.0110604	0.0105986	0.298972
cg12131906	-0.00919299	0.00978478	0.349522	0.00252032	0.00531334	0.636198	-0.00252492	0.00803014	0.753789
cg12131907	-0.000138898	0.0178432	0.993803	0.0122091	0.00968924	0.21031	0.0116658	0.0146435	0.42737
cg12131939	-0.00301184	0.008692	0.729624	-0.00374212	0.00471994	0.429582	0.00729231	0.00713332	0.308888
cg12132029	-0.0012408	0.0213327	0.953724	-0.00671163	0.0115841	0.563517	-0.00178113	0.0175073	0.919151
cg12132046	-0.00120011	0.00312625	0.701806	-0.00115188	0.00169762	0.498864	0.00215933	0.00256564	0.401818
cg12132068	-0.00197712	0.012941	0.878853	0.003448	0.00702726	0.624644	-0.00753733	0.0106204	0.479391
cg12132133	-0.0226518	0.0178476	0.207058	0.0104391	0.00969163	0.283779	0.0124541	0.0146471	0.397017
cg12132148	-0.00475931	0.00941922	0.614375	0.00621884	0.00511484	0.226647	0.00546161	0.00773014	0.48135
cg12132297	-0.00920401	0.00896221	0.306683	0.00316577	0.00486667	0.516725	0.00606685	0.00735508	0.411241
cg12132385	0.0110226	0.00681156	0.108479	-0.00333151	0.00369882	0.369718	-0.0102051	0.00559009	0.0706266
cg12132396	0.00731193	0.0091892	0.427915	-0.00705707	0.00498993	0.160109	-0.00612077	0.00754136	0.418759
cg12132429	-0.00530993	0.011982	0.658522	0.00779037	0.00650649	0.233755	-0.00649896	0.00983337	0.510052
cg12132508	0.0588541	0.0297218	0.0501824	-0.00238001	0.0161396	0.883036	-0.0476177	0.024392	0.0534579
cg12132511	0.00369148	0.011048	0.738916	-0.00188114	0.00599928	0.754448	-0.0114128	0.00906681	0.210787
cg12132617	0.0087016	0.0120942	0.473368	0.00246208	0.0065674	0.708461	-0.0158942	0.00992542	0.112165
cg12132630	0.00611691	0.00500954	0.224678	0.00020251	0.00272029	0.940792	-0.00443847	0.00411121	0.282682
cg12132731	0.0059112	0.00401569	0.143869	-0.00315375	0.0021806	0.150943	-0.00393403	0.00329558	0.235153
cg12132765	0.00731662	0.00727187	0.31655	-0.00128784	0.00394878	0.74494	-0.00909943	0.00596785	0.130194
cg12132894	0.00126977	0.00360073	0.72503	0.000606902	0.00195527	0.75685	-0.000409583	0.00295503	0.890016
cg12132946	0.00110394	0.00836411	0.895237	0.00881181	0.00454189	0.0549249	0.00226257	0.00686423	0.742315
cg12132949	0.000193152	0.00217206	0.929303	0.00140202	0.00117947	0.237124	0.00072668	0.00178256	0.684314
cg12132969	-0.0176003	0.0166098	0.291632	0.00289829	0.00901947	0.748564	0.00165551	0.0136313	0.903557
cg12133004	-0.00792822	0.00915969	0.388618	-0.00277286	0.0049739	0.578331	0.00629726	0.00751714	0.404005
cg12133022	-0.000928319	0.00236875	0.695888	0.000527338	0.00128628	0.682624	-9.31792e-05	0.00194397	0.961857
cg12133048	0.00110808	0.00587174	0.850664	0.00140449	0.00318848	0.660446	-0.0065992	0.0048188	0.173642
cg12133078	0.00489041	0.0180941	0.787454	-0.00155187	0.00982547	0.874791	-0.00668085	0.0148494	0.653663
cg12133103	-0.0167057	0.0127314	0.192194	0.0132826	0.00691339	0.0572845	0.000154466	0.0104483	0.988231
cg12133118	-0.0086181	0.0155723	0.581094	0.00343814	0.00845606	0.6851	0.00332867	0.0127798	0.794993
cg12133125	-0.00132152	0.00660568	0.841804	-0.00090626	0.00358702	0.80101	0.000372539	0.00542113	0.945337
cg12133254	0.00532036	0.0161411	0.742318	0.00310286	0.00876497	0.724011	-0.00290886	0.0132466	0.826596
cg12133267	0.0223305	0.012479	0.0762962	-0.000766835	0.00677638	0.910108	-0.00921857	0.0102413	0.370012
cg12133272	0.0104679	0.0164989	0.527097	-0.00476784	0.00895927	0.595683	-0.0110961	0.0135403	0.414279
cg12133363	-0.0576428	0.0209628	0.00697381	0.0172973	0.0113832	0.131496	0.0419468	0.0172037	0.0163594
cg12133393	-0.00451218	0.00375158	0.231659	0.00191245	0.00203719	0.349907	0.00190232	0.00307884	0.537938
cg12133425	-0.00556911	0.00355776	0.120376	0.000933211	0.00193194	0.630025	0.00666335	0.00291977	0.0244042
cg12133440	-0.00661221	0.0134223	0.623257	0.00820576	0.00728859	0.262685	0.0073012	0.0110154	0.508833
cg12133444	-0.00260509	0.00308641	0.400473	0.00240522	0.00167599	0.154094	-0.00024067	0.00253295	0.924475
cg12133484	0.00691053	0.00963416	0.474713	0.000464165	0.00523155	0.929462	-0.00323212	0.00790653	0.683487
cg12133491	-0.0188489	0.0137809	0.174177	0.0130631	0.00748332	0.0836674	0.0137185	0.0113097	0.227734
cg12133498	-0.00237264	0.00959384	0.80513	0.00695021	0.00520966	0.184926	0.000191444	0.00787344	0.980645
cg12133554	-0.00197405	0.00377853	0.602415	0.0032399	0.00205182	0.117199	-0.000813193	0.00310095	0.793627
cg12133664	0.030321	0.0271447	0.266423	-0.0114615	0.0147402	0.438492	-0.0343215	0.0222771	0.12627
cg12133721	-0.0105326	0.0148441	0.479488	-0.00472062	0.00806067	0.55932	0.0187431	0.0121822	0.126784
cg12133731	0.0093371	0.0188353	0.621077	-0.00799946	0.0102279	0.435825	-0.000416702	0.0154576	0.978542
cg12133736	0.00261094	0.0115513	0.821598	-0.00426482	0.00627261	0.497989	-0.0062663	0.0094799	0.509988
cg12133754	0.012124	0.0150956	0.423619	0.00136801	0.00819721	0.867765	-0.0178713	0.0123886	0.151986
cg12133761	-0.00184574	0.00222041	0.407627	0.000944483	0.00120573	0.435117	0.00135543	0.00182224	0.458565
cg12133778	0.00772609	0.00911889	0.398689	-0.00812703	0.00495175	0.103603	-0.00548971	0.00748366	0.464777
cg12133828	0.00080201	0.00812606	0.921559	-0.00472348	0.00441262	0.286761	0.00188802	0.00666887	0.777625
cg12133913	-0.00533757	0.00691843	0.442064	-0.000732119	0.00375685	0.84585	0.00802336	0.00567779	0.160446
cg12133921	0.0293695	0.0130992	0.0269611	-0.00668099	0.00711312	0.349661	-0.014557	0.0107502	0.178474
cg12133952	0.00816991	0.00582708	0.163713	0.00153437	0.00316423	0.628703	-0.0076684	0.00478215	0.111681
cg12133962	0.00457773	0.00837481	0.585755	-0.00439827	0.0045477	0.335594	-0.00366027	0.00687301	0.595414
cg12134134	0.0638222	0.0186043	0.000849328	-0.010521	0.0101025	0.299961	-0.0548822	0.0152681	0.00048778
cg12134159	-0.0230867	0.0187951	0.221943	0.024413	0.0102061	0.018453	0.0232265	0.0154247	0.134986
cg12134230	-0.00779333	0.00670454	0.24759	-0.00753598	0.0036407	0.0408014	0.00976044	0.00550226	0.0788471
cg12134291	-0.00540234	0.00687767	0.433855	0.00237743	0.00373472	0.525725	0.00341925	0.00564434	0.545906
cg12134308	0.0399586	0.0173019	0.0227832	-0.00389446	0.00939529	0.679307	-0.0450124	0.0141993	0.00197453
cg12134349	2.89672e-05	0.0106434	0.997833	-0.00463241	0.00577958	0.424562	-0.00128824	0.00873477	0.88302
cg12134408	0.00501935	0.0078305	0.522856	-0.00240424	0.00425213	0.572939	0.00192808	0.00642631	0.764721
cg12134452	-0.00172741	0.0223225	0.938459	0.0124216	0.0121216	0.30773	-0.000559041	0.0183196	0.975711
cg12134524	0.0151532	0.0120545	0.211395	0.00129414	0.00654583	0.843641	0.00306266	0.00989283	0.757463
cg12134559	-0.025434	0.0137383	0.0668061	-0.00245179	0.00746018	0.743045	0.0194963	0.0112747	0.086577
cg12134570	-0.00725861	0.0155586	0.641756	0.00496581	0.00844863	0.557894	6.58372e-05	0.0127686	0.995895
cg12134596	-0.014122	0.020556	0.493528	0.00941443	0.0111623	0.400829	0.0103431	0.0168698	0.541068
cg12134602	-0.0142797	0.108539	0.89557	0.117291	0.0589391	0.049067	-0.0269973	0.0890756	0.762399
cg12134638	-0.0056563	0.0112278	0.615425	0.00768036	0.00609692	0.21044	0.00569532	0.00921438	0.537793
cg12134682	0.00192202	0.0113087	0.865355	0.00278803	0.00614088	0.650715	-0.00488531	0.00928081	0.599678
cg12134696	0.074411	0.0188165	0.000136008	-0.0246437	0.0102177	0.0175267	-0.0510331	0.0154422	0.00128362
cg12134716	0.000999476	0.00882387	0.910023	-0.00278207	0.00479155	0.562684	-0.000774359	0.00724155	0.915037
cg12134724	-0.00219139	0.00225802	0.33393	0.00136422	0.00122615	0.268306	0.000440144	0.0018531	0.812697
cg12134752	-0.0382466	0.013293	0.00482061	0.0165964	0.0072184	0.0233833	0.025927	0.0109093	0.019201
cg12134754	-0.00134301	0.00267858	0.6171	-0.000109209	0.00145453	0.940286	0.00174311	0.00219825	0.429511
cg12134755	0.00567403	0.011189	0.613093	-0.0161565	0.00607584	0.00900372	0.00198057	0.00918252	0.829629
cg12134798	0.00384528	0.00670959	0.567746	0.00519679	0.00364345	0.156603	-0.00307601	0.0055064	0.577553
cg12134806	-0.00503792	0.0190835	0.792279	0.0156701	0.0103628	0.133362	0.00433985	0.0156614	0.78222
cg12134886	-0.016096	0.0135341	0.236884	0.00109485	0.00734928	0.881847	0.0094495	0.0111071	0.396749
cg12134894	0.0115464	0.008241	0.164001	-0.00874504	0.00447504	0.0532179	-0.00944338	0.0067632	0.165439
cg12134900	0.00936992	0.0118976	0.432654	-0.00864333	0.00646063	0.183706	-0.00860695	0.00976406	0.379973
cg12134970	0.000527855	0.0114149	0.963201	-0.00273378	0.00619852	0.660051	0.00281438	0.00936792	0.764418
cg12134994	0.00890751	0.0323124	0.78332	-0.0190193	0.0175463	0.280758	0.0203464	0.026518	0.444565
cg12135224	-0.0100381	0.00970209	0.303111	-0.00212432	0.00526844	0.687572	0.001759	0.00796228	0.825567
cg12135269	-0.00642845	0.00776006	0.409236	-0.000549981	0.00421387	0.896396	0.00612241	0.0063685	0.33848
cg12135286	0.0406149	0.0178954	0.0251834	-0.028755	0.00971759	0.00377902	-0.0284509	0.0146864	0.0552814
cg12135338	0.00208208	0.00211367	0.326759	0.00102096	0.00114777	0.375666	-0.00270135	0.00173464	0.122273
cg12135344	-0.0205263	0.0133299	0.126465	0.0130636	0.00723844	0.0738494	0.011104	0.0109396	0.312317
cg12135389	0.00095053	0.0065498	0.884879	0.00157948	0.00355668	0.65785	-0.0042958	0.00537527	0.425909
cg12135418	-0.00621811	0.0087179	0.477197	0.00448907	0.004734	0.345075	0.00346647	0.00715457	0.628986
cg12135457	0.00593078	0.00670363	0.378241	-0.00201805	0.00364021	0.580446	-0.00278936	0.00550151	0.613158
cg12135543	0.0124513	0.0101777	0.223795	-0.00467292	0.00552669	0.399658	-0.0178742	0.00835258	0.0345675
cg12135548	0.00958332	0.0115075	0.406769	0.00542206	0.00624882	0.387451	-0.0151294	0.00944395	0.11202
cg12135573	0.00197903	0.00446024	0.658128	-0.000710089	0.002422	0.769935	-0.00194278	0.00366041	0.596659
cg12135598	0.00121103	0.00851764	0.887199	0.00205982	0.00462526	0.656949	-0.00234393	0.00699023	0.738026
cg12135701	0.02865	0.0228615	0.212792	-0.0223411	0.0124143	0.0746611	-0.0271248	0.0187619	0.151094
cg12135730	-0.0153142	0.0132676	0.250897	-0.000252472	0.00720459	0.972109	0.0107071	0.0108884	0.327593
cg12135769	0.0154361	0.0201262	0.444745	-0.016544	0.0109289	0.132949	-0.0122169	0.0165171	0.461086
cg12135777	0.0151891	0.00791028	0.0574255	-0.00285604	0.00429545	0.507507	-0.0125436	0.00649178	0.055904
cg12135818	0.00945252	0.00981389	0.337571	-0.00324697	0.00532915	0.543592	-0.00470429	0.00805403	0.560355
cg12135835	-0.013881	0.0120935	0.253538	-0.00148524	0.006567	0.821491	0.0170974	0.00992482	0.0877545
cg12135856	0.000115032	0.00278449	0.967122	-0.00233269	0.00151204	0.125764	0.00121975	0.00228516	0.594577
cg12135879	0.00899058	0.0100426	0.372613	0.000482526	0.00545336	0.929654	-0.00543252	0.00824176	0.51118
cg12135880	0.0214808	0.011763	0.0705429	-0.00718973	0.00638756	0.262792	-0.015887	0.00965363	0.102679
cg12135887	-0.00626613	0.00698318	0.371509	0.00446465	0.00379201	0.241584	0.0072881	0.00573093	0.206157
cg12135976	-0.00968955	0.00851185	0.257443	0.00415981	0.00462211	0.370096	0.00260625	0.00698547	0.709795
cg12136002	-0.00352898	0.0119768	0.768816	7.76849e-05	0.00650367	0.990491	0.00545865	0.0098291	0.579779
cg12136056	0.010655	0.0100297	0.290405	-0.00772916	0.00544633	0.158683	-0.00578965	0.00823113	0.483302
cg12136088	-0.00325215	0.00240328	0.178763	-0.000529109	0.00130503	0.685943	0.00177869	0.00197232	0.36912
cg12136126	0.00283092	0.00736578	0.701473	-0.0040905	0.00399977	0.308702	-0.000515203	0.00604492	0.932234
cg12136216	0.00063259	0.00781493	0.935632	-0.00522079	0.00424367	0.221227	0.00347613	0.00641353	0.588915
cg12136256	-0.00445586	0.00453777	0.32828	0.0022902	0.00246411	0.354704	0.00455472	0.00372404	0.223922
cg12136258	-0.00417741	0.0129892	0.748362	0.000907778	0.00705343	0.89783	0.00654135	0.01066	0.540722
cg12136274	-0.00938087	0.0157265	0.552066	0.00739397	0.00853981	0.388471	-9.34841e-05	0.0129064	0.994234
cg12136325	-0.0166472	0.017487	0.343197	0.00255967	0.00949583	0.788006	0.0244758	0.0143512	0.090926
cg12136387	-0.0182183	0.0199938	0.364185	0.00880409	0.0108571	0.419169	0.0181196	0.0164084	0.271879
cg12136439	-0.000835098	0.0197308	0.966317	-0.00153145	0.0107143	0.886602	-0.0176272	0.0161926	0.278712
cg12136497	-0.00911809	0.0106798	0.395087	-0.00204329	0.00579935	0.725264	0.00337629	0.00876465	0.700821
cg12136549	0.0108295	0.0140599	0.442811	-0.00161925	0.00763484	0.832431	-0.00019021	0.0115387	0.986878
cg12136608	0.00366464	0.00526017	0.487475	-0.00131223	0.00285638	0.646852	-0.0035834	0.0043169	0.408288
cg12136632	-0.0171921	0.00996661	0.0873411	0.00480843	0.00541208	0.376231	0.00879858	0.00817936	0.284413
cg12136716	-0.00183158	0.00716277	0.798653	0.000377547	0.00388953	0.92285	0.000365943	0.00587832	0.950474
cg12136731	0.0086948	0.0126334	0.49275	-0.00778574	0.00686018	0.258877	-0.00656022	0.0103679	0.528215
cg12136740	-0.00471496	0.0073344	0.521655	0.00207449	0.00398273	0.603503	0.0070884	0.00601917	0.241483
cg12136754	-0.00440986	0.012627	0.727576	0.00188983	0.00685671	0.783359	0.000785253	0.0103627	0.939734
cg12136772	-0.00237843	0.0021992	0.281842	0.000642444	0.00119421	0.591689	0.00104913	0.00180483	0.562234
cg12136883	-0.017219	0.0138467	0.216309	0.0183784	0.00751904	0.0161037	0.000774958	0.0113636	0.945753
cg12136895	-0.0121066	0.00903265	0.182906	0.00357251	0.00490492	0.467945	0.00370497	0.00741288	0.618213
cg12136906	0.00274312	0.00639815	0.668954	-0.00390187	0.00347433	0.263859	0.000383541	0.00525081	0.941904
cg12136929	0.0175376	0.0171249	0.308036	-0.012488	0.00929921	0.182064	-0.0187308	0.014054	0.185362
cg12136932	-0.0497645	0.033162	0.136312	0.0195579	0.0180077	0.279816	0.0385656	0.0272153	0.159293
cg12136933	-0.000972829	0.00781894	0.90121	-0.000131026	0.00424585	0.975437	0.00397171	0.00641682	0.537227
cg12136950	-0.0113033	0.0129263	0.383784	0.00434953	0.00701927	0.536766	0.00536602	0.0106083	0.613987
cg12136991	0.0182645	0.00781171	0.02119	-0.00668268	0.00424192	0.118038	-0.0146781	0.00641088	0.0239554
cg12137082	0.0224267	0.013801	0.107023	-0.0135343	0.00749423	0.0736599	-0.0153687	0.0113262	0.177583
cg12137090	-0.00948341	0.00757779	0.213417	0.00168441	0.0041149	0.683083	0.00333964	0.00621891	0.592343
cg12137156	0.00249163	0.0101394	0.806344	0.00462175	0.00550591	0.403056	-0.00250372	0.00832117	0.764069
cg12137194	-0.00264621	0.00232526	0.257583	0.00143316	0.00126267	0.258831	0.000500501	0.00190829	0.793598
cg12137206	-0.00106545	0.00263337	0.686559	0.00022452	0.00142997	0.875525	0.000933477	0.00216114	0.666633
cg12137220	-0.00255065	0.0110015	0.817089	0.00596673	0.00597405	0.320096	0.00270477	0.00902867	0.765066
cg12137247	-0.0108549	0.00953175	0.257253	0.0032362	0.00517594	0.533109	0.00588971	0.00782248	0.453106
cg12137273	0.00769627	0.00640377	0.232009	-0.0010986	0.00347738	0.752656	-0.00539054	0.00525542	0.307278
cg12137286	0.000116809	0.0184681	0.994965	-0.00961978	0.0100286	0.339542	0.00850751	0.0151563	0.575723
cg12137357	0.0106089	0.040104	0.791863	0.00837687	0.0217773	0.701232	-0.0292998	0.0329124	0.375282
cg12137402	0.0137182	0.00705598	0.0544263	-0.00524379	0.00383154	0.173918	-0.00561977	0.00579067	0.333933
cg12137410	-0.0149118	0.0201121	0.460011	-0.00135341	0.0109213	0.901602	-0.000783508	0.0165056	0.962225
cg12137439	0.0350587	0.0247121	0.158818	0.00610448	0.0134192	0.650073	-0.0308826	0.0202807	0.130688
cg12137449	0.00960462	0.00972878	0.325693	0.00235326	0.00528293	0.656873	-0.00717652	0.00798418	0.3707
cg12137458	0.0122042	0.0102598	0.236798	-7.49261e-05	0.0055713	0.989294	-0.00780729	0.00841999	0.355836
cg12137463	-0.0283988	0.0196551	0.151341	-0.00938662	0.0106731	0.381068	0.0219951	0.0161305	0.175485
cg12137530	-0.00452109	0.00399962	0.260775	0.00249558	0.00217188	0.25303	0.000794514	0.00328239	0.80919
cg12137591	-0.0101806	0.00690133	0.143024	0.00073419	0.00374757	0.845041	0.0111244	0.00566376	0.0520365
cg12137665	-0.00744166	0.00706312	0.294378	0.00106119	0.00383542	0.782544	0.0123753	0.00579654	0.0349844
cg12137682	-0.00609016	0.0106783	0.569616	0.0145803	0.00579853	0.0133675	0.0111968	0.00876342	0.204055
cg12137686	-0.0046894	0.00745967	0.530893	0.00148319	0.00405076	0.714955	-0.00319293	0.00612198	0.603031
cg12137700	-0.00918687	0.0290975	0.752808	-0.00220161	0.0158006	0.889439	0.0238302	0.0238797	0.320504
cg12137740	-0.0225617	0.0202159	0.266839	-0.00599205	0.0109777	0.586281	0.0275543	0.0165907	0.0995963
cg12137760	0.0100356	0.00933372	0.284636	0.00140416	0.0050684	0.782268	-0.00232473	0.00765996	0.762089
cg12137791	-0.00425458	0.00853699	0.619218	0.00886919	0.00463577	0.0583211	-0.00293781	0.00700611	0.675799
cg12137864	0.00599162	0.00835206	0.474658	0.000390664	0.00453534	0.931513	-0.00594347	0.00685434	0.387768
cg12137928	0.0272495	0.0114611	0.019153	-0.00999743	0.0062236	0.111059	-0.0235882	0.00940584	0.0136074
cg12137935	-0.00367451	0.00803918	0.648518	-0.000989209	0.00436544	0.821155	0.00625774	0.00659757	0.344958
cg12137974	-0.0272758	0.0213738	0.204597	-0.0103334	0.0116064	0.375241	0.0325444	0.017541	0.0662258
cg12138057	-0.00252951	0.00220413	0.253616	-0.000494987	0.00119689	0.680001	0.00169267	0.00180888	0.351449
cg12138063	0.00381867	0.00339531	0.263168	-0.00174754	0.00184372	0.345294	-0.00650722	0.00278645	0.0213408
cg12138067	-0.0060771	0.0111569	0.587067	0.000354783	0.00605844	0.953409	-0.00264518	0.00915622	0.773206
cg12138102	-0.0279046	0.0139248	0.0475338	0.00746317	0.00756148	0.32581	0.0239856	0.0114278	0.0381157
cg12138124	0.00270647	0.00792276	0.733298	-0.000117193	0.00430222	0.978318	-0.0100082	0.00650202	0.126618
cg12138150	-0.0100021	0.00747103	0.183401	0.00506662	0.00405693	0.214359	0.00541184	0.0061313	0.379346
cg12138159	0.00451403	0.00667517	0.500306	-0.00395101	0.00362476	0.278093	-0.00139529	0.00547816	0.79943
cg12138201	0.00887449	0.00843929	0.295302	0.00225134	0.00458271	0.624215	-0.00438088	0.00692592	0.52835
cg12138286	-0.00097988	0.00476693	0.837516	0.000496388	0.00258855	0.848281	0.00323929	0.00391211	0.409455
cg12138301	-0.0181845	0.0122048	0.139101	-0.00198003	0.00662748	0.765686	0.0194638	0.0100162	0.0545442
cg12138330	-0.00746577	0.00739982	0.315231	0.00382476	0.00401826	0.343262	0.00359968	0.00607286	0.554566
cg12138346	-0.0042552	0.0094943	0.654902	-0.00130528	0.00515561	0.800605	-0.00135688	0.00779175	0.862074
cg12138377	-0.0269717	0.0231145	0.245784	0.0172499	0.0125517	0.172139	0.0294463	0.0189695	0.123464
cg12138433	0.0257493	0.0120398	0.0346744	-0.00105662	0.00653788	0.871906	-0.0292164	0.0098808	0.00380384
cg12138450	0.0157539	0.00925383	0.0915005	-0.00168568	0.00502502	0.737919	-0.0102471	0.0075944	0.180012
cg12138483	-0.0102186	0.0161596	0.528469	0.0104748	0.00877502	0.23516	0.0132149	0.0132618	0.321213
cg12138514	0.000961902	0.00789459	0.903245	-0.00178158	0.00428693	0.678523	-0.00156356	0.0064789	0.809748
cg12138608	-0.0419943	0.0493244	0.396403	0.0188184	0.0267842	0.483793	0.0302876	0.0404794	0.455923
cg12138626	-0.00385431	0.00782892	0.623477	0.00606675	0.00425127	0.156399	0.00416245	0.00642501	0.518431
cg12138649	-0.0111636	0.0098887	0.261385	0.000293431	0.00536977	0.956521	0.00478881	0.00811543	0.556343
cg12138678	-0.00543941	0.0182817	0.766621	0.0177792	0.00992737	0.0760548	0.00958994	0.0150034	0.524032
cg12138686	-0.00246498	0.00815407	0.762993	0.00247678	0.00442783	0.577049	0.00085587	0.00669185	0.898464
cg12138695	0.000465118	0.0240411	0.9846	0.00267294	0.0130548	0.838148	-0.00931711	0.01973	0.637697
cg12138780	0.0028837	0.00354272	0.417415	0.00021608	0.00192377	0.910774	-0.0012167	0.00290742	0.676412
cg12138818	0.00240836	0.0031755	0.449823	0.00171743	0.00172436	0.321446	-0.00114862	0.00260606	0.660258
cg12138837	-0.0050535	0.00291706	0.0860059	0.000153524	0.00158402	0.922966	0.00361919	0.00239396	0.133452
cg12138939	0.00737288	0.0126311	0.560612	-0.00301445	0.00685896	0.661168	-0.0046406	0.0103661	0.65527
cg12138998	-0.00569796	0.0199031	0.775199	0.0165791	0.0108078	0.127903	-0.00537229	0.016334	0.742856
cg12139005	-0.00127792	0.0107723	0.905785	0.00595384	0.00584959	0.310996	-0.00408235	0.00884058	0.645155
cg12139012	0.0125422	0.0203387	0.538729	-0.0131698	0.0110444	0.235654	-0.0170858	0.0166915	0.308261
cg12139056	-0.0368109	0.0198596	0.0664818	0.0113425	0.0107842	0.295211	0.0257649	0.0162983	0.116788
cg12139069	-0.0135288	0.00981904	0.171056	0.00472178	0.00533195	0.377785	0.00144085	0.00805826	0.858421
cg12139085	0.0152353	0.0152117	0.318756	-0.00568636	0.00826026	0.492651	-0.0029077	0.0124839	0.816259
cg12139096	-0.000422792	0.0026498	0.873523	-0.00120433	0.0014389	0.404419	0.00275695	0.00217463	0.207555
cg12139119	0.00140056	0.00594229	0.814108	0.00108314	0.00322679	0.737759	-0.00682033	0.00487669	0.164759
cg12139156	-0.00538128	0.013801	0.69735	0.00704971	0.00749423	0.348928	-0.00815863	0.0113262	0.472847
cg12139190	0.00578618	0.00330587	0.0828591	0.000251992	0.00179515	0.888622	-0.00380883	0.00271305	0.163167
cg12139305	-0.00138279	0.00858175	0.872285	0.0010105	0.00466007	0.828733	-0.000134038	0.00704284	0.98485
cg12139329	0.000460428	0.00450701	0.918817	0.00338236	0.0024474	0.169765	-0.000518497	0.00369879	0.888774
cg12139353	-0.037096	0.0151813	0.016134	0.00690208	0.00824375	0.404267	0.0326968	0.0124589	0.00991463
cg12139369	0.0236609	0.024055	0.327463	0.00922408	0.0130623	0.481583	-0.0337332	0.0197413	0.0903153
cg12139446	0.00809298	0.0165508	0.625831	0.00336069	0.00898744	0.709175	-0.00989402	0.0135829	0.467905
cg12139479	0.00257903	0.00722463	0.721793	3.56397e-05	0.00392312	0.992768	-0.00435195	0.00592908	0.464511
cg12139533	0.00435347	0.0167277	0.795154	-0.00339304	0.00908351	0.709467	-0.00156525	0.0137281	0.909431
cg12139537	-0.0039644	0.00738346	0.592401	-0.00113852	0.00400937	0.776971	0.00599616	0.00605943	0.324562
cg12139542	0.0060108	0.00681351	0.379598	-0.00527258	0.00369988	0.156968	-0.000847777	0.00559169	0.879769
cg12139599	0.0077983	0.00945391	0.411227	0.00507934	0.00513367	0.324631	-0.0090199	0.0077586	0.247521
cg12139617	0.00485408	0.0319471	0.879512	-0.0142625	0.0173479	0.412774	0.0209969	0.0262182	0.424944
cg12139662	0.0475878	0.0294335	0.108788	-0.0136499	0.015983	0.394947	-0.038821	0.0241554	0.110891
cg12139707	0.00532082	0.00752283	0.480883	-0.00697694	0.00408506	0.0904721	0.00573183	0.00617381	0.355227
cg12139708	-0.00311161	0.00271162	0.253662	0.00159367	0.00147247	0.281481	0.00293109	0.00222537	0.190533
cg12139725	-0.0100941	0.0122776	0.412769	0.00318942	0.00666702	0.633324	0.00865821	0.010076	0.392048
cg12139727	-0.000340245	0.00626204	0.956767	-0.00417028	0.00340042	0.222666	-0.00068257	0.00513911	0.894579
cg12139813	0.00744716	0.0191002	0.697365	-0.0161299	0.0103718	0.12278	-0.00473956	0.0156751	0.762947
cg12139864	-0.0181225	0.0157665	0.252873	0.00948111	0.00856157	0.270535	0.012344	0.0129392	0.342175
cg12139873	-0.00119256	0.00840785	0.887467	-0.00227078	0.00456564	0.619926	0.00583661	0.00690013	0.399461
cg12139878	0.0120894	0.0092898	0.195854	-0.00730506	0.00504455	0.150431	-0.00653245	0.00762392	0.393398
cg12139902	0.00203526	0.00878353	0.817191	0.010799	0.00476964	0.025528	-0.00665647	0.00720843	0.357805
cg12139931	2.39701e-05	0.0138916	0.998626	0.0103218	0.00754343	0.174003	0.0064547	0.0114005	0.572427
cg12140000	0.01056	0.0101702	0.301392	0.0102573	0.00552263	0.0659405	-0.0161875	0.00834644	0.0550078
cg12140135	-0.00151741	0.0107096	0.887586	0.00358559	0.00581551	0.538802	0.00947047	0.00878908	0.283602
cg12140144	0.0132635	0.0118058	0.263679	0.0019733	0.00641077	0.758809	-0.00729537	0.00968871	0.453073
cg12140178	0.0236987	0.0168727	0.162971	-0.000974036	0.00916226	0.91553	-0.0315583	0.0138471	0.0245934
cg12140189	0.0180527	0.00985585	0.0697064	-0.0038939	0.00535193	0.468423	-0.014519	0.00808846	0.0753963
cg12140205	0.00330808	0.00940461	0.725698	-0.0031867	0.0051069	0.53392	0.00231161	0.00771814	0.765121
cg12140391	0.0295273	0.0227444	0.196926	-0.00533257	0.0123507	0.666759	-0.0204047	0.0186658	0.276712
cg12140416	0.00360392	0.00778657	0.644395	-0.000764959	0.00422827	0.856767	-0.00431481	0.00639026	0.500955
cg12140441	-0.00326734	0.0143795	0.820672	0.0020325	0.00780834	0.79512	0.00329371	0.0118009	0.780687
cg12140468	-0.000134194	0.00215849	0.95054	0.00074553	0.0011721	0.526057	-0.000316516	0.00177142	0.858518
cg12140470	-0.00383883	0.00650437	0.556272	0.00449174	0.00353201	0.206153	0.00252612	0.00533798	0.636983
cg12140527	0.0209731	0.0142715	0.144529	-0.000282596	0.00774971	0.970977	-0.0150458	0.0117123	0.201624
cg12140530	0.00385124	0.00907981	0.672282	0.0019988	0.00493053	0.685977	-0.00732668	0.00745159	0.327649
cg12140543	0.00259589	0.00746846	0.728819	0.00261812	0.00405553	0.519904	-0.00335917	0.00612919	0.584761
cg12140554	0.0059818	0.00815671	0.464899	0.000162405	0.00442926	0.970817	-0.00400063	0.00669402	0.551307
cg12140595	0.000237247	0.00264401	0.928665	0.00188983	0.00143575	0.190822	-0.000675233	0.00216988	0.756249
cg12140623	0.0309551	0.0129652	0.0186663	-0.00619416	0.00704038	0.380883	-0.0334697	0.0106402	0.00213233
cg12140665	-0.0132818	0.013858	0.339952	-0.00270438	0.00752518	0.720002	0.007928	0.0113729	0.487215
cg12140668	-0.0022949	0.00228902	0.318269	-0.000310314	0.00124298	0.803322	0.00183113	0.00187854	0.331819
cg12140749	0.0018452	0.00788763	0.81547	-0.00856821	0.00428315	0.0479157	-0.00359394	0.00647319	0.579883
cg12140755	0.000761531	0.0137536	0.955944	-0.00623148	0.00746847	0.40588	-0.00528725	0.0112872	0.640406
cg12140760	0.0140539	0.0149391	0.348898	-0.00967948	0.00811225	0.235361	-0.00870188	0.0122602	0.47935
cg12140762	-0.00201632	0.00400572	0.615718	-0.00138966	0.00217519	0.524237	0.00227161	0.0032874	0.491019
cg12140786	3.54357e-05	0.0112616	0.997495	-0.0013584	0.00611527	0.824623	0.000838784	0.00924211	0.927851
cg12140807	0.00850037	0.00756443	0.263574	-0.000752634	0.00410765	0.854957	-0.00604287	0.00620795	0.332486
cg12140809	-0.00397215	0.00910047	0.663346	0.00270425	0.00494174	0.585332	0.0061839	0.00746854	0.409467
cg12140830	-0.0116018	0.00826669	0.163302	0.00611679	0.00448899	0.175785	0.00926626	0.00678428	0.174775
cg12140851	-0.0122353	0.0174007	0.48345	-0.00181121	0.00944896	0.848343	0.0143568	0.0142804	0.316935
cg12140854	0.00556031	0.0151978	0.71517	-0.00380288	0.00825272	0.64585	-0.0131776	0.0124725	0.29304
cg12140867	0.00866291	0.00855376	0.313397	-0.000437752	0.00464487	0.925087	-0.000358695	0.00701987	0.959341
cg12140901	-0.00166007	0.00586259	0.777583	-0.00378335	0.00318351	0.237226	0.00836833	0.00481129	0.0847771
cg12140975	-0.00146648	0.00525823	0.780851	-0.00128113	0.00285533	0.654544	0.000455738	0.0043153	0.916084
cg12141023	0.00637841	0.0114385	0.578231	-0.000532631	0.00621132	0.93182	0.00093211	0.00938728	0.921085
cg12141052	0.00596269	0.0182762	0.744851	-0.00142753	0.00992435	0.885889	-0.00591394	0.0149988	0.694128
cg12141056	0.00504047	0.0144634	0.728132	-0.00229114	0.00785392	0.771051	-0.00497173	0.0118698	0.676138
cg12141064	0.0106629	0.00747928	0.156798	-0.00258689	0.0040614	0.525484	-0.00896038	0.00613807	0.147194
cg12141088	-0.00205426	0.00723837	0.777096	0.00279648	0.00393058	0.478301	0.00144731	0.00594036	0.807964
cg12141090	-0.0132636	0.00785742	0.0942379	0.00118449	0.00426674	0.781834	0.00961783	0.0064484	0.138691
cg12141135	0.0113908	0.00747378	0.130354	-0.00197572	0.00405842	0.627355	-0.0091993	0.00613355	0.136523
cg12141179	0.0031475	0.00471538	0.505852	0.00207521	0.00256055	0.419427	-0.00227429	0.0038698	0.557936
cg12141201	0.00597899	0.00729061	0.413936	0.00155523	0.00395896	0.695199	0.000197742	0.00598323	0.973695
cg12141218	0.000920853	0.0210927	0.965257	-0.00235987	0.0114538	0.837145	0.0102961	0.0173103	0.553201
cg12141227	-0.00378922	0.0192567	0.844368	-0.00677876	0.0104568	0.518166	0.00181548	0.0158035	0.908751
cg12141243	0.00634764	0.0124856	0.612193	0.0131829	0.00677993	0.0544007	-0.00509547	0.0102466	0.619982
cg12141319	-0.0218944	0.0124506	0.0814424	0.0017092	0.00676093	0.800891	0.00745392	0.0102179	0.467249
cg12141340	0.00875219	0.0219142	0.690385	-4.3193e-05	0.0118999	0.99711	-0.00298772	0.0179845	0.868362
cg12141388	0.00446045	0.00955592	0.641585	-0.00381374	0.00518906	0.46393	-0.00160397	0.00784232	0.83832
cg12141457	-0.00289967	0.00843414	0.731652	-0.00276936	0.00457991	0.54664	0.00491467	0.0069217	0.479183
cg12141483	0.050748	0.0184339	0.00691045	-0.0137319	0.01001	0.172912	-0.0447036	0.0151283	0.00382573
cg12141497	0.017273	0.00890967	0.055103	-0.00409932	0.00483814	0.398672	-0.0150933	0.00731196	0.0413511
cg12141547	-0.0110117	0.0098171	0.264438	0.00786477	0.00533089	0.142983	0.00769814	0.00805666	0.34142
cg12141611	-0.000536606	0.00271177	0.843504	7.32206e-05	0.00147255	0.960433	0.00143235	0.00222548	0.521167
cg12141623	-0.019318	0.0142932	0.179292	0.00204435	0.00776151	0.792738	0.0207325	0.0117301	0.0799236
cg12141659	-0.00506199	0.0103	0.624082	0.00393007	0.00559309	0.483748	0.00115495	0.00845293	0.891571
cg12141662	-0.00699277	0.00936333	0.456762	-6.82717e-05	0.00508448	0.989311	0.00594372	0.00768426	0.44089
cg12141665	-0.0371462	0.0183044	0.0448362	0.0144137	0.00993968	0.149871	0.0274631	0.015022	0.0702307
cg12141689	-0.0146515	0.0179437	0.415964	0.00509474	0.00974382	0.602117	0.0104238	0.014726	0.480536
cg12141724	-0.025353	0.0170618	0.140153	0.0188133	0.00926491	0.0447085	0.0144493	0.0140022	0.304368
cg12141744	-0.0143714	0.0142345	0.314895	-0.00280718	0.00772966	0.717175	0.0118866	0.011682	0.311139
cg12141746	0.0272889	0.0246173	0.270052	-0.00825336	0.0133677	0.53824	0.00313535	0.0202028	0.876953
cg12141747	-0.00064003	0.00762349	0.933245	0.00375072	0.00413972	0.366898	0.00366733	0.00625642	0.558962
cg12141794	-0.00704291	0.00840611	0.403942	0.00337528	0.00456469	0.46122	0.00673398	0.0068987	0.331145
cg12141846	0.0109734	0.0108924	0.315936	-0.00208954	0.00591479	0.72456	-0.00976294	0.00893912	0.27715
cg12141898	-0.00315188	0.00788328	0.690066	-0.00503711	0.00428078	0.241864	0.00418667	0.00646962	0.518898
cg12141934	0.00100175	0.00780921	0.898163	0.000217848	0.00424056	0.959122	-0.00227186	0.00640883	0.723651
cg12141967	-0.00263462	0.00851683	0.757646	0.00340172	0.00462482	0.463578	-0.0047396	0.00698956	0.499135
cg12141986	-0.00177764	0.013575	0.896054	0.0138962	0.00737151	0.0620518	-0.00734154	0.0111407	0.511283
cg12142062	-0.00464945	0.00842244	0.582047	0.000736828	0.00457356	0.872306	0.00328912	0.0069121	0.635125
cg12142268	0.0116527	0.00848775	0.172582	-0.00253074	0.00460903	0.584062	-0.00874164	0.0069657	0.212155
cg12142278	0.0243043	0.0162021	0.136459	0.000637484	0.00879806	0.94237	-0.011263	0.0132966	0.398805
cg12142326	-0.00120904	0.0130534	0.926372	-6.06405e-05	0.00708824	0.99319	-0.000105612	0.0107126	0.992152
cg12142328	0.00219443	0.00735319	0.765936	-0.00436645	0.00399294	0.276544	-0.00429939	0.00603459	0.477689
cg12142346	-0.00279151	0.00832588	0.738051	0.00496064	0.00452112	0.274944	-0.0019146	0.00683285	0.779847
cg12142354	-0.0266067	0.0134865	0.051023	0.0088625	0.00732347	0.228815	0.020641	0.0110681	0.0648592
cg12142408	-0.00288758	0.0158332	0.855624	0.00741933	0.00859776	0.390049	8.1501e-05	0.0129939	0.995007
cg12142424	0.00247057	0.00938127	0.792773	-0.00565152	0.00509423	0.269678	0.000925563	0.00769899	0.904529
cg12142438	-0.0107032	0.00973615	0.274025	0.00127992	0.00528694	0.80916	0.0052519	0.00799023	0.512368
cg12142445	-0.00383966	0.00651177	0.556634	0.000565463	0.00353603	0.873241	-0.00373822	0.00534406	0.48571
cg12142497	-0.00535591	0.0108584	0.622818	-0.00274855	0.00589632	0.642033	-0.00333329	0.00891121	0.709083
cg12142501	-0.000696407	0.0128207	0.95678	-0.00657782	0.00696192	0.346817	0.00353497	0.0105217	0.737533
cg12142528	-0.00385035	0.00944877	0.684434	-0.00323949	0.00513088	0.529107	0.00520387	0.00775438	0.503572
cg12142657	-0.0122325	0.00810795	0.134241	-0.00317805	0.00440279	0.471933	0.0112721	0.00665401	0.0930879
cg12142665	-0.00391872	0.00900121	0.664158	-0.00566194	0.00488784	0.249221	0.0116059	0.00738708	0.11903
cg12142685	0.00944495	0.0133787	0.481701	0.00292923	0.00726493	0.687583	-0.0112493	0.0109796	0.307816
cg12142860	0.00436689	0.00789408	0.581259	-0.000509478	0.00428665	0.905609	-0.00312167	0.00647848	0.630869
cg12142869	-0.0091425	0.00903443	0.313777	-0.0120832	0.00490589	0.0153282	0.0116063	0.00741435	0.120365
cg12142888	-0.0522765	0.0215122	0.0167128	0.00400451	0.0116816	0.732399	0.0542709	0.0176546	0.00266334
cg12142908	0.0172007	0.015883	0.281194	0.00731828	0.00862482	0.397995	0.000924472	0.0130348	0.943588
cg12143022	0.00203039	0.0105681	0.847999	-0.00504067	0.00573869	0.38166	0.00655993	0.00867297	0.451047
cg12143028	0.0701493	0.0453726	0.12496	0.0081957	0.0246383	0.740039	-0.0311054	0.0372362	0.405329
cg12143106	-0.00225794	0.00887711	0.799696	-0.00504573	0.00482046	0.297517	-0.0029367	0.00728523	0.687655
cg12143110	0.0146891	0.0113493	0.19828	0.00329302	0.0061629	0.594192	-0.0083713	0.00931409	0.370734
cg12143118	0.0269064	0.0127939	0.03774	-0.00249843	0.00694733	0.719818	-0.0112216	0.0104996	0.287518
cg12143125	-0.0064504	0.00243282	0.00919936	0.000402747	0.00132107	0.761046	0.00597682	0.00199656	0.00340576
cg12143126	0.0170192	0.0158383	0.284922	-0.00257259	0.00860051	0.765412	-0.0212635	0.0129981	0.10472
cg12143131	0.0185394	0.0123061	0.134801	-0.000121332	0.00668248	0.985547	-0.0136711	0.0100993	0.17862
cg12143138	0.0175659	0.013264	0.188137	-0.00918719	0.00720261	0.204807	-0.0220778	0.0108854	0.044956
cg12143168	0.00746342	0.00355462	0.0380476	-0.00346054	0.00193023	0.0757522	-0.00468638	0.00291719	0.111038
cg12143181	0.00367239	0.00275281	0.184942	-0.000946068	0.00149483	0.528118	-0.00128551	0.00225917	0.570502
cg12143241	0.00200588	0.0174825	0.908863	0.0018228	0.00949334	0.848089	-0.00233609	0.0143474	0.870957
cg12143358	-0.011656	0.00800563	0.148247	0.0037459	0.00434723	0.39074	0.00603701	0.00657003	0.360174
cg12143417	-0.0186604	0.0152884	0.224862	0.00362502	0.00830191	0.663222	0.00492973	0.0125468	0.695148
cg12143429	-0.00439327	0.00834823	0.599773	0.00552805	0.00453326	0.225285	0.00195213	0.0068512	0.776231
cg12143439	-0.0041196	0.00986136	0.676943	0.00114948	0.00535492	0.830431	-0.000232043	0.00809298	0.977178
cg12143494	0.00188811	0.00241974	0.436894	0.000659805	0.00131397	0.616568	-0.00202767	0.00198582	0.309462
cg12143499	-0.0366202	0.0171794	0.0352634	0.0142352	0.0093288	0.129894	0.0355427	0.0140988	0.0131365
cg12143555	0.00328004	0.00777182	0.673818	-0.000904181	0.00422026	0.830751	-0.0025702	0.00637815	0.687753
cg12143639	0.0254339	0.0119893	0.0361348	-0.00111399	0.00651044	0.864452	-0.024183	0.00983933	0.0155403
cg12143648	-0.00187001	0.0107795	0.862594	-0.00157675	0.00585349	0.78815	-0.0020947	0.00884647	0.813265
cg12143651	0.00082079	0.00805557	0.919029	-0.0044476	0.00437434	0.311505	0.00120864	0.00661102	0.855275
cg12143756	0.0100827	0.012271	0.413044	-0.0053505	0.00666342	0.423726	-0.00692687	0.0100705	0.493004
cg12143767	0.00943614	0.0104282	0.367515	-0.00569051	0.00566275	0.31715	-0.00822059	0.00855821	0.338885
cg12143784	-0.0217793	0.0221866	0.328432	0.0111115	0.0120478	0.3584	0.0213274	0.0182081	0.244003
cg12143918	-0.00275362	0.0102215	0.788131	0.00471279	0.0055505	0.397684	-0.0039286	0.00838856	0.640476
cg12144084	-0.0303473	0.0191605	0.116099	0.00582351	0.0104046	0.576817	0.0255863	0.0157246	0.106565
cg12144100	0.0109302	0.0178066	0.540593	-0.00676985	0.00966934	0.48532	-0.00902229	0.0146134	0.538249
cg12144121	0.00555742	0.00790366	0.483451	-0.00495414	0.00429185	0.250874	0.0036081	0.00648635	0.579163
cg12144265	-0.0500442	0.0227129	0.0296559	0.011828	0.0123336	0.33966	0.0292453	0.01864	0.119531
cg12144272	-0.00606396	0.00327495	0.0667625	0.00108103	0.00177837	0.544522	0.00246431	0.00268768	0.361205
cg12144297	0.0322831	0.0160377	0.0465629	-0.0158577	0.00870882	0.071344	-0.0223538	0.0131618	0.0922622
cg12144304	-0.00491052	0.0062384	0.43289	-0.00117512	0.00338758	0.729336	0.00143702	0.00511971	0.779481
cg12144338	-0.0083626	0.0101148	0.41016	0.00787413	0.00549257	0.154524	0.00960423	0.00830101	0.249781
cg12144374	-0.00060708	0.0023509	0.79671	-0.000322543	0.00127659	0.801003	0.00051075	0.00192933	0.791713
cg12144398	0.00823436	0.0108908	0.451216	0.00300976	0.00591395	0.611824	0.00189004	0.00893785	0.832916
cg12144446	0.01358	0.0208079	0.515352	-0.00535391	0.0112991	0.636557	0.00627783	0.0170765	0.713856
cg12144451	0.00359093	0.0113777	0.752896	-0.00560141	0.00617833	0.366589	-0.00272803	0.00933742	0.770714
cg12144476	-0.000366438	0.0025193	0.88462	-0.000490839	0.00136803	0.720438	9.35194e-05	0.00206753	0.964004
cg12144497	0.00532902	0.0072776	0.465574	0.00149223	0.00395189	0.706457	-0.00359516	0.00597256	0.548449
cg12144509	0.0137277	0.0091693	0.137222	0.00681691	0.00497912	0.173758	-0.0168468	0.00752503	0.0271834
cg12144517	0.0153942	0.0212609	0.470565	-0.0109376	0.0115451	0.34552	-0.00649389	0.0174483	0.710476
cg12144573	0.00248807	0.0121463	0.838074	-0.00267228	0.00659567	0.68615	-0.00739562	0.00996815	0.459714
cg12144681	-0.00879637	0.00709223	0.21751	-0.00341904	0.00385123	0.376596	0.0113567	0.00582042	0.0535787
cg12144688	-0.000178844	0.0269121	0.99471	-0.00956961	0.0146138	0.513942	-0.00125988	0.0220861	0.954614
cg12144689	0.00357925	0.00493308	0.469649	0.00028063	0.00267877	0.916756	-0.00254586	0.00404847	0.530754
cg12144728	0.00413669	0.0138315	0.765446	0.00729855	0.00751081	0.333312	-0.0143955	0.0113512	0.207407
cg12144754	0.0190818	0.0204943	0.353851	-0.0122735	0.0111288	0.272495	-0.00411736	0.0168192	0.807066
cg12144776	0.00436668	0.0110482	0.693432	0.00191468	0.00599942	0.750223	-0.0086065	0.00906702	0.344595
cg12144797	0.00522505	0.0140869	0.711415	0.00524421	0.00764951	0.494432	-0.00690714	0.0115608	0.551428
cg12144803	0.0050687	0.0141463	0.720801	0.00502456	0.00768172	0.514417	-0.00494321	0.0116095	0.671093
cg12144870	0.0124972	0.00831899	0.135898	-0.0004004	0.00451739	0.929533	-0.0118187	0.0068272	0.0862357
cg12144905	-0.00442272	0.0025641	0.0873609	0.00240692	0.00139236	0.0866752	0.00245152	0.0021043	0.246537
cg12144937	-0.00670345	0.0173576	0.700097	0.0020651	0.00942555	0.826982	0.0190737	0.014245	0.183338
cg12144982	-0.00612614	0.0151584	0.686893	-0.00815684	0.00823133	0.323885	0.0186089	0.0124401	0.13755
cg12145015	-0.0230521	0.00925819	0.0142733	0.00101928	0.00502739	0.839709	0.0177025	0.00759798	0.0216363
cg12145018	0.00152814	0.00527975	0.772794	-0.000693276	0.00286701	0.809377	0.00116318	0.00433296	0.788857
cg12145026	0.010803	0.0137324	0.433159	-0.00989057	0.00745696	0.187469	-0.00782713	0.0112698	0.48882
cg12145036	0.00594729	0.00675795	0.380754	-0.000739631	0.00366971	0.840641	-0.0022768	0.00554609	0.68222
cg12145043	0.0164552	0.0110781	0.140302	-0.00385597	0.00601564	0.522862	-0.0168334	0.00909154	0.0667734
cg12145080	0.00163685	0.00215108	0.448318	0.000725257	0.00116808	0.535953	-0.000838633	0.00176534	0.63569
cg12145085	-0.0616466	0.0255007	0.0172735	0.0294921	0.0138474	0.0354186	0.0368739	0.0209278	0.0808549
cg12145099	0.00663831	0.0144695	0.647297	-0.0128555	0.00785723	0.10467	-0.0041917	0.0118748	0.72477
cg12145289	0.000728203	0.00282088	0.796776	0.000682224	0.0015318	0.656924	0.000293285	0.00231503	0.899419
cg12145308	-0.0191204	0.0131104	0.147575	0.0048211	0.0071192	0.499703	0.00886163	0.0107594	0.411938
cg12145363	-0.0136131	0.0134926	0.315219	0.00758382	0.00732675	0.302899	0.0117326	0.011073	0.291665
cg12145394	-0.00755867	0.0124406	0.544719	0.00835232	0.00675553	0.218955	0.00537722	0.0102097	0.599479
cg12145456	0.0206617	0.0182272	0.25944	0.00572635	0.00989773	0.564074	-0.0271515	0.0149586	0.072232
cg12145472	-0.0159135	0.0177266	0.371294	0.00566625	0.0096259	0.557306	0.00636668	0.0145478	0.662506
cg12145488	-0.00384692	0.00818052	0.639105	0.00431717	0.00444219	0.333255	-0.00253424	0.00671356	0.706543
cg12145509	-0.0134799	0.00935627	0.152499	-0.00240524	0.00508065	0.636858	0.00824621	0.00767847	0.2852
cg12145519	0.00905676	0.0057163	0.11598	-0.00520384	0.00310407	0.0964892	-0.00148468	0.00469124	0.752238
cg12145546	-0.00829131	0.0109767	0.451649	0.00888347	0.00596057	0.138988	0.0113195	0.0090083	0.211575
cg12145547	0.00882137	0.00380739	0.0223604	-0.00250184	0.00206749	0.22884	-0.00601304	0.00312463	0.0568877
cg12145550	-0.0035899	0.00641161	0.576682	-0.00338449	0.00348164	0.333136	0.00192076	0.00526186	0.715786
cg12145552	-0.00421062	0.00469257	0.371521	0.00166923	0.00254817	0.51379	0.00538472	0.00385109	0.164855
cg12145564	-0.00271435	0.00752049	0.718846	0.000694796	0.00408378	0.865216	-0.00200548	0.00617189	0.745846
cg12145580	0.00504455	0.00719307	0.484593	0.00438548	0.00390599	0.263985	-0.00074072	0.00590319	0.900374
cg12145624	0.0225407	0.0975234	0.817642	0.0152946	0.0529572	0.77327	0.00133236	0.0800351	0.986748
cg12145680	-0.00387381	0.0154731	0.802778	-0.00701621	0.00840221	0.405504	0.00318439	0.0126984	0.802459
cg12145721	0.00312506	0.00673017	0.643324	0.00298749	0.00365462	0.415436	-0.0110971	0.00552329	0.0469712
cg12145775	0.00825005	0.0081919	0.316098	-0.00679808	0.00444837	0.129329	-0.00466463	0.0067229	0.489244
cg12145783	-0.0180378	0.0131373	0.172538	0.0152333	0.00713381	0.0349497	0.00696603	0.0107815	0.519552
cg12145787	-0.00443381	0.00253636	0.0832369	-0.00101497	0.0013773	0.462734	0.00333952	0.00208153	0.111503
cg12145866	0.000682568	0.00323973	0.833522	-0.00158636	0.00175924	0.369171	0.00114676	0.00265877	0.667087
cg12145876	0.00210692	0.00256006	0.412292	-0.0021594	0.00139017	0.123215	0.000502138	0.00210098	0.811549
cg12145907	0.00114195	0.00417234	0.784833	0.00405287	0.00226567	0.0763966	-0.00668271	0.00342415	0.053523
cg12145928	-0.0105071	0.00904969	0.248139	0.000549347	0.00491417	0.911195	-0.00155269	0.00742687	0.834785
cg12146012	-0.0143719	0.00823957	0.0839075	0.00366727	0.00447426	0.414196	0.00585615	0.00676202	0.388356
cg12146023	0.0225124	0.0190619	0.240145	0.00338138	0.010351	0.744538	-0.0200366	0.0156437	0.202955
cg12146046	-0.000765553	0.00917101	0.933625	-0.00664044	0.00498005	0.185153	0.00499163	0.00752644	0.508582
cg12146073	-0.0011168	0.00816495	0.891455	0.000101674	0.00443374	0.981746	-0.000910086	0.00670079	0.892214
cg12146100	0.0325944	0.0163938	0.0492728	-0.0100589	0.0089022	0.26096	-0.0337541	0.013454	0.0135705
cg12146150	0.00443793	0.0137409	0.747329	-0.00185298	0.00746158	0.804337	-0.00268575	0.0112768	0.812196
cg12146151	-0.00500194	0.0132361	0.706232	0.00174515	0.00718747	0.808609	0.00163178	0.0108625	0.880865
cg12146158	0.00223952	0.00650287	0.731211	-0.00200126	0.00353119	0.572046	-0.00219498	0.00533675	0.681657
cg12146178	-0.00229448	0.00312163	0.463888	-0.00099339	0.00169511	0.559055	0.00292549	0.00256185	0.255958
cg12146213	-0.0241623	0.010746	0.0265381	0.00867124	0.00583533	0.140142	0.0239638	0.00881903	0.00764775
cg12146221	-0.133406	0.118589	0.263061	0.0297694	0.0643961	0.64479	0.0125855	0.0973229	0.897343
cg12146232	-0.00398129	0.00323772	0.221449	0.00371883	0.00175815	0.036671	0.00355763	0.00265712	0.183362
cg12146266	0.00371699	0.0284865	0.896423	-0.00362549	0.0154688	0.81513	0.00358441	0.0233782	0.878425
cg12146386	0.000938039	0.00299816	0.75497	0.00263014	0.00162806	0.109066	-0.00209685	0.00246052	0.395956
cg12146447	0.00267907	0.00756839	0.72403	0.000781077	0.0041098	0.849618	-0.00409214	0.0062112	0.51138
cg12146546	-0.00661875	0.0031806	0.0397578	0.00546899	0.00172713	0.00199663	0.00348878	0.00261024	0.18412
cg12146595	-0.0117082	0.00815319	0.153832	0.00337345	0.00442735	0.447716	0.00883532	0.00669113	0.189425
cg12146673	0.0109923	0.0118164	0.354273	-0.00555122	0.00641654	0.388844	-0.00146516	0.00969743	0.880184
cg12146699	0.00221276	0.0324323	0.945729	0.000309991	0.0176114	0.985989	-0.011366	0.0266164	0.670193
cg12146703	0.00779354	0.00801176	0.332805	-0.00204652	0.00435055	0.638997	-0.00651647	0.00657506	0.323817
cg12146709	0.0129929	0.0145752	0.37464	-0.00594406	0.00791464	0.454244	-0.00646032	0.0119615	0.590226
cg12146736	0.002441	0.00259616	0.349157	0.000185213	0.00140977	0.895716	-0.00127465	0.00213061	0.550898
cg12146763	0.0169618	0.0110158	0.126488	0.0043277	0.0059818	0.470921	-0.019488	0.00904039	0.0332897
cg12146766	0.00374821	0.00758622	0.622234	-0.00601197	0.00411948	0.147304	-0.00397903	0.00622583	0.524076
cg12146771	-0.0603982	0.026114	0.0225903	0.0284136	0.0141805	0.0475593	0.0447234	0.0214312	0.0392137
cg12146829	-0.0172859	0.00940415	0.068744	0.00697562	0.00510665	0.174729	0.0146909	0.00771776	0.0595859
cg12146845	-0.00751833	0.00816114	0.358943	0.00650598	0.00443167	0.14494	0.00417982	0.00669765	0.533872
cg12146864	-0.0066532	0.0151052	0.66047	-0.00978526	0.00820245	0.235449	0.0122039	0.0123965	0.327049
cg12146889	-0.00304048	0.00771182	0.69415	0.00179183	0.00418768	0.669574	0.00115146	0.00632891	0.855967
cg12146909	-0.00783569	0.0236257	0.740778	0.00757376	0.0128293	0.556167	-0.00653811	0.0193891	0.736604
cg12147084	-0.00718623	0.0126628	0.571526	0.0030026	0.00687616	0.663208	0.00668805	0.010392	0.521192
cg12147105	-0.00955205	0.00914323	0.298446	0.00194026	0.00496496	0.696708	0.00864976	0.00750363	0.251515
cg12147137	0.00139719	0.00207497	0.502133	0.000875334	0.00112675	0.438907	-0.000702435	0.00170288	0.680777
cg12147346	0.0186578	0.0369372	0.614484	-0.0170023	0.0200577	0.398462	-0.0289543	0.0303135	0.341589
cg12147436	0.0114441	0.0145767	0.434087	-0.00710206	0.00791548	0.371552	-0.014468	0.0119628	0.229095
cg12147485	0.0112123	0.00840923	0.185178	-0.00534566	0.00456639	0.244268	-0.0112306	0.00690126	0.106531
cg12147489	-0.010561	0.00526291	0.0472353	0.00162439	0.00285787	0.570928	0.00189222	0.00431914	0.662172
cg12147572	0.000382393	0.00543589	0.944046	0.00092196	0.0029518	0.755375	0.000181902	0.00446111	0.967549
cg12147606	0.00926048	0.00929973	0.321543	-0.00372137	0.00504995	0.462744	-0.00991793	0.00763207	0.196487
cg12147612	0.00427507	0.00736262	0.562668	-0.000144899	0.00399806	0.971155	-0.0086188	0.00604233	0.156584
cg12147622	-0.00674304	0.00941161	0.475225	-0.00422804	0.0051107	0.409863	0.00648633	0.00772388	0.402856
cg12147643	0.00194605	0.0115419	0.866416	0.00924348	0.00626751	0.143116	-0.00843773	0.00947219	0.374986
cg12147674	-0.0180785	0.0116162	0.122505	0.00181648	0.00630784	0.77391	0.00707829	0.00953314	0.459371
cg12147712	0.00155932	0.0091468	0.864948	0.00833648	0.0049669	0.0961066	-0.00250775	0.00750656	0.738959
cg12147783	-0.0130984	0.00944189	0.168166	0.00758239	0.00512715	0.142033	0.00682401	0.00774874	0.380422
cg12147785	-0.00133182	0.00759637	0.861148	0.00160223	0.00412499	0.698456	0.000336689	0.00623416	0.957027
cg12147799	-0.0057677	0.00790816	0.467346	-0.000803349	0.00429429	0.851947	-0.00426715	0.00649004	0.512238
cg12147921	0.00143115	0.0026727	0.593406	0.00182671	0.00145133	0.210823	-0.000950023	0.00219342	0.665773
cg12147995	0.000929283	0.00941496	0.921554	-0.00306483	0.00511252	0.550089	-0.00134007	0.00772664	0.862628
cg12147997	0.0205999	0.0116438	0.079637	-0.00736715	0.00632284	0.246472	-0.0179723	0.00955581	0.0626469
cg12148004	-0.00237543	0.00961256	0.805278	0.00480228	0.00521982	0.359581	0.00124244	0.0078888	0.875144
cg12148062	0.00520151	0.0153293	0.735016	0.00836055	0.00832411	0.317401	-0.00141548	0.0125804	0.91062
cg12148123	0.00125491	0.0155966	0.936017	-0.00150457	0.00846927	0.859324	-0.000692102	0.0127997	0.956976
cg12148129	-0.00930843	0.00453168	0.0423388	0.00378784	0.0024608	0.12661	0.00393781	0.00371905	0.292
cg12148243	0.00757459	0.00766359	0.325133	-0.000742384	0.00416149	0.858742	-0.00680515	0.00628933	0.281612
cg12148262	0.00925441	0.0076325	0.227919	-0.000202942	0.00414461	0.961036	-0.00711918	0.00626382	0.258194
cg12148263	0.00444014	0.0132171	0.737558	-0.0104815	0.00717718	0.147034	-0.00460897	0.010847	0.671734
cg12148300	0.00806946	0.00869459	0.355387	-0.00114043	0.00472134	0.80958	-0.00636354	0.00713544	0.374435
cg12148306	-0.00622132	0.00775701	0.424268	-0.00165755	0.00421222	0.694704	0.00582652	0.006366	0.362059
cg12148312	-0.00398711	0.011386	0.726875	-0.00113832	0.00618282	0.854266	-0.00740476	0.0093442	0.429807
cg12148368	-0.000879497	0.00330143	0.790431	-0.000188196	0.00179275	0.916586	-0.00158751	0.00270941	0.559127
cg12148387	0.00153478	0.00383529	0.689805	-0.00135941	0.00208264	0.515289	0.000907248	0.00314753	0.773705
cg12148470	0.0056533	0.0112062	0.614934	0.00337661	0.00608521	0.580098	0.00125652	0.00919668	0.891575
cg12148515	-0.00658993	0.0241171	0.785175	0.0081938	0.0130961	0.532828	0.00450161	0.0197923	0.820502
cg12148574	-0.000883601	0.00871917	0.919465	-1.33532e-06	0.00473469	0.999775	0.00287957	0.00715561	0.688155
cg12148581	-0.00429073	0.00269019	0.113592	0.00295592	0.00146083	0.0454514	0.000569705	0.00220778	0.796854
cg12148585	0.0333206	0.0187117	0.077716	-0.0112099	0.0101608	0.272327	-0.00829741	0.0153562	0.590063
cg12148675	-0.00116607	0.00206051	0.572606	0.00185943	0.0011189	0.0993917	-0.000196748	0.00169101	0.907588
cg12148678	0.000858583	0.0134599	0.949254	0.00478445	0.00730898	0.514093	0.00783881	0.0110462	0.479429
cg12148714	-0.00347829	0.00288786	0.231	0.00183614	0.00156817	0.244177	0.002702	0.00237	0.256727
cg12148768	0.000463261	0.0059774	0.938365	0.000665872	0.00324585	0.837838	0.00348464	0.00490551	0.478989
cg12148774	0.00752193	0.00798691	0.348368	0.00278235	0.00433706	0.522513	-0.00972843	0.00655467	0.140616
cg12148775	0.00239384	0.00309209	0.440485	-0.00158372	0.00167907	0.347639	-0.00129283	0.00253761	0.611444
cg12148876	-0.0519929	0.0283732	0.0695874	0.0197943	0.0154073	0.201583	0.0311365	0.0232852	0.183924
cg12148893	-0.0112326	0.0110861	0.31318	0.00331168	0.00601998	0.583357	0.0117646	0.0090981	0.198692
cg12148898	0.0131469	0.0315832	0.678029	-0.00830442	0.0171504	0.629197	-0.0135873	0.0259196	0.601187
cg12148919	-0.000443832	0.00283171	0.87574	0.0013919	0.00153768	0.36734	-0.00059216	0.00232392	0.799345
cg12148940	0.00136267	0.00280471	0.628039	-0.00132414	0.00152302	0.38651	-0.00116746	0.00230176	0.613027
cg12148955	0.00771388	0.0108454	0.478429	-0.0090834	0.00588927	0.125857	-0.0023973	0.00890054	0.788171
cg12148979	0.000429737	0.00514496	0.933585	0.00232624	0.00279382	0.406853	-0.00346364	0.00422234	0.413812
cg12148993	0.00400573	0.00773084	0.605395	-0.00521649	0.00419801	0.216654	-0.00774295	0.00634452	0.224917
cg12149037	-0.00740969	0.00954138	0.43907	0.00124078	0.00518117	0.81118	0.0129954	0.00783039	0.0998409
cg12149081	-0.00845278	0.00720664	0.243363	-0.00500825	0.00391336	0.203314	0.0120893	0.00591432	0.0433344
cg12149088	0.013883	0.0115676	0.232654	-0.0107951	0.00628146	0.0885074	7.96741e-05	0.00949327	0.993319
cg12149114	0.00388732	0.00599181	0.517839	-0.00417413	0.00325368	0.202225	-0.000670197	0.00491734	0.891839
cg12149142	-0.00149606	0.00236767	0.528785	-0.0010813	0.0012857	0.402159	0.00122151	0.00194309	0.530888
cg12149189	-0.0194761	0.00918302	0.0361786	0.00681654	0.00498657	0.174419	0.016244	0.00753629	0.0333073
cg12149299	-0.0201878	0.0156323	0.199266	0.00690099	0.00848864	0.417993	0.00990698	0.012829	0.441633
cg12149319	0.00674059	0.0111761	0.547667	-0.00711907	0.00606886	0.24331	-0.00314032	0.00917196	0.732716
cg12149325	-0.0165895	0.0103915	0.113256	-0.00449941	0.00564278	0.426951	0.00959609	0.00852803	0.262936
cg12149405	0.0309131	0.0174303	0.0789091	-0.00307979	0.00946504	0.745507	-0.0177694	0.0143047	0.216801
cg12149429	0.0184924	0.0126517	0.146686	0.00193581	0.00687013	0.778648	-0.0192516	0.0103829	0.0663955
cg12149471	-0.00648669	0.0151305	0.668968	7.60692e-06	0.00821617	0.999263	0.00271979	0.0124172	0.82703
cg12149490	-0.0121301	0.0178578	0.498399	-0.00634112	0.00969716	0.514531	0.0128857	0.0146555	0.381189
cg12149513	0.0328958	0.0273738	0.23205	-0.0221859	0.0148645	0.13842	-0.00762411	0.022465	0.734973
cg12149594	0.00265102	0.00711814	0.710288	-0.00101716	0.0038653	0.792926	-0.00105826	0.00584169	0.856579
cg12149606	-0.00319464	0.0127	0.801861	-0.00843004	0.00689637	0.224174	-0.00768043	0.0104226	0.462751
cg12149609	0.00251631	0.00513484	0.625078	-0.00256571	0.00278833	0.359502	-0.00220414	0.00421404	0.601995
cg12149638	-0.000811805	0.0170889	0.962197	-0.00221323	0.00927963	0.811934	-0.00276644	0.0140245	0.843989
cg12149665	-0.0152318	0.0084951	0.0757197	0.00297132	0.00461302	0.520841	0.00887943	0.00697173	0.205478
cg12149666	0.0022574	0.00989669	0.819995	0.00260941	0.00537411	0.62825	0.00271682	0.00812198	0.738637
cg12149703	-0.0134181	0.00677234	0.0500527	0.00537318	0.00367752	0.146842	0.0096132	0.0055579	0.0864988
cg12149758	0.0027997	0.0418704	0.94681	-0.00272486	0.0227365	0.904825	0.0149955	0.0343621	0.663403
cg12149777	-0.00731984	0.00863652	0.398532	-0.00209665	0.00468981	0.655707	0.00606086	0.00708779	0.394347
cg12149795	-0.0189983	0.0173957	0.277163	0.028898	0.00944623	0.00278776	0.00425569	0.0142762	0.766192
cg12149841	-0.000656645	0.00314888	0.835199	0.000704923	0.00170991	0.680953	-0.00336065	0.00258421	0.196163
cg12149851	-0.000797084	0.007396	0.914373	-0.00391667	0.00401618	0.33159	0.0048797	0.00606972	0.423165
cg12149881	-0.00281781	0.00891219	0.752469	-0.00634762	0.0048395	0.192377	-0.00222596	0.00731402	0.761443
cg12149905	-0.00207277	0.00311903	0.507725	0.00162334	0.0016937	0.339933	-0.000403201	0.00255971	0.875125
cg12149911	-0.00446181	0.00846526	0.599204	0.00227538	0.00459681	0.621594	0.00129523	0.00694724	0.852444
cg12149986	0.000313865	0.00366169	0.931848	0.000557447	0.00198838	0.779733	0.00160734	0.00300506	0.593815
cg12149991	-0.0122261	0.013429	0.364589	0.0028615	0.00729223	0.695519	0.00423039	0.0110209	0.701829
cg12149996	0.00627972	0.00695668	0.368664	0.00577447	0.00377763	0.129235	-0.00445691	0.00570919	0.436681
cg12150022	0.000879717	0.0022027	0.690386	-0.000795982	0.00119611	0.507139	-0.000857688	0.0018077	0.63611
cg12150039	0.00588513	0.00423164	0.16711	-0.004552	0.00229787	0.0500907	-0.00364075	0.00347281	0.29677
cg12150041	-0.0542902	0.0300974	0.0739974	0.0188498	0.0163435	0.251267	0.049156	0.0247003	0.0490607
cg12150066	-0.00252297	0.00501846	0.616154	0.00600122	0.00272513	0.0297397	0.00203625	0.00411853	0.622001
cg12150097	-0.0109972	0.0642115	0.864329	0.0276972	0.0348682	0.428707	0.0150199	0.0526969	0.776161
cg12150100	-0.00986473	0.01619	0.543576	0.0021304	0.00879153	0.808981	0.00319242	0.0132868	0.810568
cg12150131	0.0324258	0.0264319	0.222528	-0.00571386	0.0143531	0.691333	-0.0306103	0.021692	0.161028
cg12150146	0.0016283	0.0114868	0.887534	0.00445424	0.0062376	0.47668	0.000214138	0.00942698	0.981918
cg12150182	-0.00699394	0.0104543	0.504896	0.0057065	0.0056769	0.317	0.00158287	0.00857959	0.853967
cg12150256	-0.0122414	0.0126758	0.336298	0.00960069	0.00688322	0.165888	-0.00172693	0.0104027	0.868456
cg12150299	0.000594181	0.01206	0.960794	0.00889331	0.00654881	0.177241	0.00250315	0.00989732	0.800809
cg12150366	-0.00781159	0.00591042	0.189022	0.00153155	0.00320948	0.634169	0.00574627	0.00485054	0.238702
cg12150401	-0.0086156	0.00752971	0.255018	-0.00308324	0.00408879	0.452417	0.0139225	0.00617945	0.0262408
cg12150404	0.00981981	0.0102383	0.339598	-0.00549995	0.0055596	0.324702	-0.00269667	0.00840232	0.748862
cg12150406	-0.0112248	0.0211066	0.595925	0.00374113	0.0114613	0.744731	0.0220184	0.0173217	0.206357
cg12150421	0.0223172	0.0212905	0.296831	-0.00573307	0.0115612	0.620961	-0.0143689	0.0174726	0.412646
cg12150448	-0.0078825	0.00634757	0.216947	-0.00431598	0.00344687	0.213172	0.00890502	0.00520931	0.0901882
cg12150457	0.00532875	0.00752766	0.480512	-0.00336108	0.00408768	0.412715	-0.0100952	0.00617778	0.105094
cg12150538	0.0144982	0.0131233	0.271671	0.000852971	0.00712624	0.904944	-0.0107932	0.01077	0.318467
cg12150566	0.00208411	0.0106733	0.845547	-0.0100754	0.00579582	0.0849414	0.00121526	0.00875932	0.88991
cg12150603	-0.000556132	0.00947947	0.953324	-0.000420657	0.00514755	0.935018	0.000264104	0.00777958	0.97298
cg12150646	-0.0072054	0.00271318	0.00909011	-0.000480197	0.00147331	0.745097	0.00586316	0.00222664	0.00967615
cg12150648	0.0212622	0.00908151	0.0210198	-0.00152421	0.00493145	0.757846	-0.0183924	0.00745299	0.0151356
cg12150784	-0.000998222	0.00273514	0.715841	0.000567849	0.00148524	0.702956	0.000370312	0.00224467	0.869267
cg12150799	0.0146059	0.0115132	0.207254	-0.00858757	0.00625191	0.172361	-0.0150064	0.00944861	0.115108
cg12150817	-4.75711e-05	0.00313758	0.987931	0.00294291	0.00170377	0.0869214	-0.00118795	0.00257494	0.645459
cg12150917	0.00785492	0.00902092	0.38579	-0.0032533	0.00489855	0.507993	-0.00434117	0.00740326	0.558818
cg12150931	-0.00972026	0.0106722	0.364392	0.00633039	0.00579524	0.277069	0.00598109	0.00875844	0.496109
cg12150964	0.00191129	0.0119178	0.872882	0.00316717	0.00647163	0.625538	-0.000242396	0.00978067	0.980273
cg12150991	0.0334317	0.0325833	0.307125	-0.0105673	0.0176934	0.55157	-0.022835	0.0267404	0.394988
cg12150994	-0.0353272	0.0347534	0.311616	0.0247865	0.0188718	0.191776	0.0310066	0.0285213	0.279351
cg12151015	0.00275594	0.0206575	0.894112	-0.0200454	0.0112174	0.0766939	-0.00618602	0.0169531	0.715894
cg12151021	-0.00247526	0.00880999	0.779269	0.00756863	0.00478401	0.116505	-0.00102142	0.00723015	0.887913
cg12151083	-0.00267179	0.0105391	0.800346	-0.00398596	0.00572296	0.487594	0.0051051	0.0086492	0.556241
cg12151124	0.00829791	0.0109684	0.45095	-0.00861566	0.00595608	0.150872	-0.00723218	0.00900152	0.423453
cg12151150	0.012732	0.00820398	0.123553	-0.00702013	0.00445493	0.117941	-0.0036476	0.00673281	0.589076
cg12151216	0.0115042	0.011058	0.30046	0.0027835	0.00600473	0.643886	-0.00883489	0.00907505	0.332423
cg12151221	-0.00644162	0.00661388	0.332216	0.00560948	0.00359147	0.121187	0.000650965	0.00542785	0.904757
cg12151285	0.0297568	0.0204953	0.149381	-0.00795634	0.0111294	0.476189	-0.0226317	0.01682	0.181225
cg12151296	-0.0121467	0.0150101	0.420129	0.00674523	0.00815082	0.409715	0.00522913	0.0123185	0.672034
cg12151328	-0.0161461	0.00972204	0.0996075	0.00764651	0.00527927	0.150349	0.0107602	0.00797865	0.180226
cg12151330	0.0111357	0.018781	0.554449	-0.0104919	0.0101985	0.305846	0.00469539	0.0154131	0.761219
cg12151339	0.0153137	0.0100514	0.130496	-0.00536815	0.00545814	0.327513	-0.0135287	0.00824897	0.103852
cg12151351	0.0124106	0.0077671	0.112947	9.43549e-05	0.0042177	0.982192	-0.00375445	0.00637427	0.557069
cg12151382	-0.00852661	0.00823756	0.302897	-0.00447245	0.00447317	0.319582	0.00565122	0.00676037	0.405004
cg12151411	-0.00160498	0.00767815	0.834809	-0.00617495	0.0041694	0.14146	0.00210799	0.00630128	0.738614
cg12151443	-0.0102517	0.0186643	0.583938	0.00330232	0.0101351	0.745173	0.0235113	0.0153174	0.12767
cg12151446	0.0116162	0.00625323	0.0658954	-0.000968794	0.00339563	0.775946	-0.0127241	0.00513188	0.0146761
cg12151447	0.000880984	0.00231078	0.703754	-0.0010358	0.0012548	0.410892	7.01341e-05	0.0018964	0.970566
cg12151458	-0.00159431	0.00996291	0.873156	0.00264915	0.00541007	0.625342	-0.00108519	0.00817632	0.894655
cg12151514	-0.00720201	0.0174755	0.681053	0.00320416	0.00948956	0.73627	0.000479084	0.0143417	0.973412
cg12151542	0.0059281	0.0103373	0.567499	-0.000692455	0.00561338	0.902049	-0.00158774	0.00848359	0.851884
cg12151545	-0.0139893	0.00902396	0.123957	-0.00123254	0.0049002	0.801875	0.00226848	0.00740575	0.759945
cg12151580	-0.0265921	0.0174677	0.13079	0.0042822	0.00948535	0.652551	0.0128187	0.0143354	0.373168
cg12151614	-0.00310155	0.00771236	0.688351	0.00425096	0.00418797	0.312314	0.00419518	0.00632935	0.508837
cg12151640	-0.00189005	0.0112153	0.866481	0.00134003	0.00609016	0.826254	0.00419331	0.00920416	0.649584
cg12151656	0.00132357	0.00789237	0.867126	-0.00437593	0.00428572	0.309471	-0.00439021	0.00647708	0.499317
cg12151703	0.042547	0.0176289	0.0174528	-0.0124234	0.00957288	0.197081	-0.0496675	0.0144677	0.00084232
cg12151721	0.0284859	0.0105481	0.00801746	-0.0149824	0.00572787	0.0101546	-0.0177221	0.00865662	0.0430177
cg12151785	0.00229251	0.00333539	0.493322	0.000301579	0.00181118	0.868062	-0.00114503	0.00273727	0.676536
cg12151797	0.00395665	0.00843325	0.639875	-0.00180667	0.00457943	0.693962	0.00138347	0.00692097	0.841931
cg12151820	0.00397826	0.00319753	0.216082	-0.00103181	0.00173632	0.553565	-0.00299598	0.00262413	0.256058
cg12151850	0.00555869	0.0106334	0.602194	-0.00141553	0.00577415	0.806797	-0.00967253	0.00872656	0.270106
cg12151888	0.0243312	0.0280714	0.387961	-0.0176726	0.0152434	0.24882	-0.0114238	0.0230376	0.620971
cg12151935	-0.0109023	0.00957763	0.257465	0.0016123	0.00520085	0.757142	0.0118812	0.00786013	0.133509
cg12152002	0.000633555	0.0297353	0.98304	-0.0267251	0.0161469	0.100749	0.0175244	0.024403	0.474204
cg12152033	6.34693e-05	0.00916015	0.994484	0.00245096	0.00497416	0.623179	0.00229867	0.00751752	0.760353
cg12152045	0.0366956	0.0193826	0.0609557	-0.0112381	0.0105252	0.287975	-0.0205446	0.0159068	0.199218
cg12152053	0.00348277	0.00853751	0.684113	-0.00412724	0.00463605	0.375275	0.00116282	0.00700654	0.868491
cg12152068	0.0184303	0.0156578	0.241711	-0.00679986	0.00850253	0.425582	-0.00589199	0.01285	0.647484
cg12152073	-0.00847662	0.0106832	0.429224	-0.0021906	0.00580122	0.706448	0.00550768	0.00876748	0.531179
cg12152167	-0.0192703	0.0168091	0.254108	-0.0027362	0.00912768	0.764919	-0.00326014	0.0137948	0.813615
cg12152185	-0.00608154	0.0111398	0.586219	-0.000272465	0.00604912	0.964155	0.00975924	0.00914214	0.288083
cg12152193	-0.0154155	0.0122478	0.210825	0.00554099	0.00665079	0.406576	0.0154667	0.0100515	0.126735
cg12152206	0.0107021	0.00683136	0.120077	-0.00251143	0.00370957	0.499819	-0.00159364	0.00560634	0.776748
cg12152256	0.00245666	0.00310028	0.429832	0.000519853	0.00168351	0.758065	-0.00247048	0.00254432	0.33369
cg12152284	-0.0143512	0.00969461	0.141644	0.0075851	0.00526437	0.152472	0.0113428	0.00795614	0.156794
cg12152315	-0.00425876	0.00375633	0.259362	0.00144385	0.00203976	0.480534	0.00342742	0.00308273	0.268643
cg12152338	0.0137165	0.0170899	0.423933	-0.00502225	0.0092802	0.589478	-0.00970198	0.0140253	0.490553
cg12152352	-0.00556687	0.00749694	0.459336	0.00591663	0.004071	0.14897	0.00958138	0.00615256	0.122272
cg12152384	-0.0191494	0.00970123	0.0508986	0.0090249	0.00526797	0.0894992	0.0121922	0.00796157	0.128545
cg12152443	-0.00938259	0.0058193	0.109757	0.00629581	0.00316	0.0488104	0.00421533	0.00477576	0.379349
cg12152524	-0.00388288	0.00986171	0.694541	0.0051649	0.00535512	0.336921	-0.000743811	0.00809328	0.926941
cg12152540	0.00365298	0.0173926	0.834032	0.00124659	0.00944452	0.895233	0.00298814	0.0142737	0.834565
cg12152543	0.00569899	0.00995501	0.568169	0.0044988	0.00540578	0.407088	-0.0050498	0.00816984	0.537785
cg12152558	0.00681611	0.00659838	0.303871	-0.00477946	0.00358306	0.18499	-0.00279766	0.00541513	0.606447
cg12152566	-0.011321	0.00764974	0.141752	0.00080017	0.00415397	0.847606	0.00737246	0.00627796	0.242795
cg12152651	-0.00382049	0.0148487	0.797433	0.00404395	0.00806318	0.616999	0.00787058	0.012186	0.519709
cg12152703	-0.0101775	0.0103475	0.327485	0.00556118	0.00561892	0.324481	0.00515491	0.00849196	0.545079
cg12152704	0.0208702	0.00949263	0.0300024	-0.0138545	0.00515469	0.00831128	-0.0123276	0.00779038	0.116427
cg12152759	-0.0234836	0.0123083	0.0590053	0.00578509	0.00668366	0.388617	0.0200483	0.0101011	0.0496612
cg12152765	-0.0171964	0.0134899	0.205082	0.0204303	0.00732531	0.00623213	0.0110691	0.0110709	0.31958
cg12152919	-0.0121505	0.0102012	0.236186	0.00191762	0.00553948	0.729874	0.0107727	0.0083719	0.200875
cg12153044	0.00198729	0.0029382	0.50023	-0.001417	0.00159551	0.376414	-0.00161672	0.00241131	0.503962
cg12153072	0.00558301	0.0108439	0.60769	-0.00343765	0.00588847	0.560555	0.00480939	0.00889935	0.589999
cg12153084	0.00349196	0.00451638	0.441077	0.000664223	0.00245249	0.787025	-0.00227626	0.00370649	0.540398
cg12153106	0.0105305	0.0182262	0.5646	-0.00380137	0.00989718	0.701656	0.00696901	0.0149578	0.6422
cg12153139	-0.00161222	0.0105765	0.879124	-0.00287182	0.00574328	0.618052	0.00549652	0.00867992	0.527888
cg12153148	-0.00590066	0.0100243	0.557313	-0.00203277	0.00544341	0.709542	0.00274759	0.00822671	0.739028
cg12153153	0.000249959	0.00814782	0.975582	-0.000121019	0.00442443	0.978228	0.00185962	0.00668672	0.781453
cg12153178	-0.00843281	0.0106054	0.428241	0.00797621	0.00575893	0.16885	0.00596248	0.00870357	0.494746
cg12153199	-0.035754	0.0212796	0.0957559	0.0118851	0.0115553	0.305949	0.0239144	0.0174637	0.17367
cg12153273	-0.0182809	0.0138273	0.18888	0.0106154	0.0075085	0.160248	0.00879603	0.0113477	0.439923
cg12153292	-0.00954859	0.0157197	0.544819	0.00363831	0.00853615	0.670778	0.00203231	0.0129008	0.875113
cg12153321	0.00190358	0.00767565	0.804595	0.00222797	0.00416804	0.594048	-0.00183947	0.00629922	0.770824
cg12153399	0.00624314	0.00749067	0.406394	0.0045928	0.00406759	0.261304	-0.00498986	0.00614742	0.418716
cg12153422	-0.00376706	0.00741715	0.612551	0.00423883	0.00402767	0.29491	-0.00437498	0.00608708	0.47383
cg12153480	-0.00543727	0.00581328	0.351672	0.00445667	0.00315673	0.160832	0.00512395	0.00477082	0.285164
cg12153529	-0.00305128	0.00242247	0.210488	-9.3207e-05	0.00131545	0.943641	0.00351963	0.00198806	0.0794341
cg12153536	0.00135524	0.00354692	0.703131	0.00145998	0.00192605	0.450061	-0.00146174	0.00291087	0.616555
cg12153542	0.00142464	0.00286546	0.620057	0.000586427	0.001556	0.706989	-0.00300025	0.00235161	0.204704
cg12153593	-0.0083862	0.00998252	0.402681	0.0026693	0.00542072	0.6234	0.00361455	0.00819242	0.65993
cg12153668	0.00328059	0.00850728	0.700522	0.0045456	0.00461963	0.327288	-0.00233413	0.00698173	0.738775
cg12153709	-0.0713667	0.0286396	0.0141985	0.0492086	0.0155519	0.00201155	0.0551926	0.0235039	0.0206495
cg12153728	-0.00792682	0.00728073	0.278649	-8.10613e-06	0.00395359	0.998368	0.00524153	0.00597513	0.382276
cg12153759	0.0111381	0.0115215	0.335801	-0.00109077	0.00625641	0.861915	-0.0059569	0.00945541	0.530002
cg12153785	0.0041275	0.00299988	0.171651	-0.00289617	0.001629	0.0781861	-0.00287098	0.00246193	0.246077
cg12153794	0.000275292	0.00665212	0.967065	-0.000563372	0.00361224	0.876349	-0.000296192	0.00545924	0.95683
cg12153820	-0.0120899	0.0206927	0.560244	-0.0133009	0.0112366	0.239078	0.0125332	0.016982	0.46207
cg12153837	-0.00878121	0.00781871	0.263839	-0.00409461	0.00424572	0.336956	0.0108338	0.00641663	0.0941692
cg12153879	-0.00234427	0.00903344	0.795727	0.00237575	0.00490535	0.629123	-8.1954e-05	0.00741353	0.9912
cg12153925	-0.000268744	0.00780703	0.972602	-0.00360102	0.00423938	0.397492	0.00273442	0.00640704	0.670371
cg12153998	-0.0158421	0.0127728	0.217505	-0.00486909	0.0069359	0.484154	0.0114812	0.0104823	0.275782
cg12154045	-0.0158131	0.0151433	0.298668	0.0113661	0.00822312	0.169708	0.0214689	0.0124277	0.0868845
cg12154103	-0.00102099	0.00223716	0.649018	0.00130478	0.00121482	0.285149	-8.28394e-05	0.00183598	0.964094
cg12154110	-0.0057608	0.00916586	0.530975	0.00236211	0.00497725	0.636027	-0.000642524	0.00752221	0.932085
cg12154115	0.126775	0.0380381	0.00117164	0.00260526	0.0206555	0.89986	-0.105698	0.031217	0.000984507
cg12154137	-0.0301769	0.0147905	0.0437162	0.00631867	0.00803154	0.43313	0.0137567	0.0121382	0.259537
cg12154153	-0.00353348	0.0137716	0.797985	-0.00378733	0.00747827	0.613559	0.00175513	0.011302	0.876875
cg12154164	0.00318176	0.00801522	0.692163	0.00149581	0.00435243	0.731749	0.000452248	0.00657791	0.945311
cg12154193	-0.0162604	0.0103077	0.117552	0.00109797	0.0055973	0.844846	0.0151183	0.0084593	0.0766631
cg12154351	-0.0168159	0.00851684	0.0508387	0.00518656	0.00462482	0.264533	0.0140802	0.00698957	0.0464016
cg12154406	0.0139647	0.0149647	0.352774	-0.00571647	0.00812615	0.483251	-0.0166908	0.0122812	0.176909
cg12154408	0.000734668	0.00802659	0.927238	-1.72527e-05	0.0043586	0.996849	0.00501947	0.00658723	0.447691
cg12154418	-0.00864938	0.00493586	0.082499	0.00365448	0.00268027	0.175517	0.00350072	0.00405074	0.389349
cg12154420	0.00348621	0.00619798	0.574937	-0.00448023	0.00336564	0.185885	-0.000223022	0.00508654	0.965107
cg12154434	0.0076281	0.00716408	0.289312	-0.00657133	0.00389025	0.0940173	-0.00490592	0.00587939	0.40585
cg12154437	0.0132553	0.0199493	0.507795	-0.010532	0.0108329	0.33307	-0.00353632	0.0163719	0.829389
cg12154454	0.0268907	0.0128362	0.0384756	-0.00872551	0.00697035	0.213297	-0.0216087	0.0105344	0.0426185
cg12154472	0.00485801	0.00730252	0.507283	-0.00104001	0.00396542	0.793605	0.00113719	0.00599301	0.849852
cg12154506	0.00105914	0.0176806	0.95234	0.00544784	0.00960091	0.571579	-0.0050105	0.01451	0.730518
cg12154538	0.00122612	0.00353841	0.729616	-0.000585143	0.00192143	0.761296	-0.00115021	0.00290389	0.692803
cg12154551	0.0099134	0.00696908	0.157716	-0.00976129	0.00378436	0.0112171	-0.0068908	0.00571936	0.230859
cg12154562	-0.00446982	0.00688561	0.517592	0.00447834	0.00373903	0.233598	0.000454709	0.00565086	0.936012
cg12154624	0.00338968	0.00386705	0.382639	-0.00136614	0.00209989	0.516675	-0.00368183	0.0031736	0.248503
cg12154652	0.0120094	0.00818889	0.145353	-0.00224909	0.00444674	0.61402	-0.0082062	0.00672043	0.224665
cg12154726	0.00525177	0.00985417	0.595144	-0.00724264	0.00535102	0.178669	0.00741082	0.00808708	0.361474
cg12154749	-0.00724602	0.0115876	0.533052	0.00369634	0.0062923	0.558113	0.00680638	0.00950966	0.475672
cg12154803	0.000825427	0.00356948	0.817553	4.95048e-05	0.0019383	0.97967	-0.00164008	0.00292939	0.576705
cg12154805	0.034455	0.0168232	0.0429353	-0.0218783	0.00913536	0.0183147	-0.0103011	0.0138064	0.457191
cg12154823	-0.00198764	0.0104529	0.849541	0.00383566	0.00567615	0.500618	0.00296418	0.00857845	0.73035
cg12154842	-0.000565367	0.0103122	0.956377	0.00285409	0.00559974	0.611295	0.00269611	0.00846299	0.750651
cg12154943	-0.0907168	0.110644	0.414048	0.120005	0.0600821	0.0482551	0.0793514	0.090803	0.384085
cg12154976	0.00065611	0.0100596	0.948115	0.000862055	0.00546257	0.874895	0.000634297	0.00825567	0.938897
cg12154980	-0.000896538	0.00725485	0.901875	0.00505015	0.00393954	0.202568	-0.00117542	0.00595389	0.843863
cg12155028	0.00304624	0.0219999	0.890125	0.00320446	0.0119464	0.78902	0.00549836	0.0180548	0.761294
cg12155036	0.0065913	0.00768066	0.392665	0.00254587	0.00417076	0.542849	-0.0069974	0.00630333	0.269372
cg12155165	-0.000431768	0.00302728	0.886847	-0.00128026	0.00164388	0.437768	0.000781813	0.00248442	0.753596
cg12155188	-0.00621815	0.00813052	0.446033	0.0114022	0.00441504	0.0111197	0.00342885	0.00667253	0.60837
cg12155199	0.00570058	0.0110949	0.60842	-1.2918e-05	0.00602474	0.998293	-0.00841275	0.00910529	0.35754
cg12155239	0.0171632	0.00623563	0.00692102	0.0010871	0.00338608	0.748782	-0.011575	0.00511744	0.0256709
cg12155257	0.0120886	0.00713224	0.092919	0.00104297	0.00387296	0.788207	-0.0114637	0.00585326	0.0527017
cg12155303	0.0010331	0.00649004	0.873817	-0.00160474	0.00352423	0.649759	-0.00408198	0.00532622	0.445083
cg12155356	-0.000417459	0.00225808	0.853669	-0.00118832	0.00122619	0.334612	0.000299447	0.00185315	0.871927
cg12155376	-0.000474354	0.00283501	0.867426	-5.58091e-05	0.00153947	0.971147	0.00146831	0.00232663	0.529292
cg12155443	0.00144899	0.0271879	0.957593	-0.0205128	0.0147636	0.167512	0.000514949	0.0223125	0.981629
cg12155476	-0.0216611	0.00979828	0.0291263	0.00450527	0.00532067	0.398974	0.0167554	0.00804122	0.0395047
cg12155502	0.00239516	0.00909308	0.792731	-0.00490079	0.00493773	0.323123	-0.00104617	0.00746248	0.888766
cg12155541	-0.00694639	0.00666095	0.299303	0.00241408	0.00361703	0.505902	0.00289101	0.00546648	0.597968
cg12155547	-0.0188965	0.0118832	0.114661	0.00161083	0.0064528	0.803337	0.019745	0.00975223	0.0453239
cg12155575	-0.00568463	0.0106059	0.59305	0.00743331	0.00575923	0.199522	0.000675885	0.00870401	0.938246
cg12155676	0.0141983	0.0055607	0.0120395	0.00262614	0.00301958	0.386356	-0.0126904	0.00456354	0.00638059
cg12155732	-0.0150603	0.0205815	0.465884	0.0122013	0.0111762	0.27734	0.0185796	0.0168908	0.27374
cg12155753	0.00796805	0.00853833	0.352756	0.00756187	0.00463649	0.105762	-0.0125382	0.00700721	0.076314
cg12155768	-0.00473896	0.0134034	0.724343	0.00558158	0.00727835	0.444799	0.00274064	0.0109999	0.803708
cg12155841	-0.0241821	0.0115893	0.0392369	0.00607964	0.00629325	0.336134	0.0134709	0.00951109	0.159503
cg12155844	0.0160145	0.00727011	0.0296958	-0.000496746	0.00394782	0.900098	-0.0122632	0.00596641	0.0422108
cg12155917	0.00096331	0.0132724	0.942272	-0.0206751	0.00720718	0.00494279	0.011438	0.0108923	0.295977
cg12155930	0.00320332	0.00809294	0.693007	0.00171311	0.00439464	0.697425	-0.00230761	0.00664169	0.728923
cg12155963	-0.000670129	0.0114515	0.953442	7.4839e-05	0.00621843	0.990419	0.00510137	0.00939801	0.588356
cg12155969	0.0428391	0.0221228	0.0553815	-0.030741	0.0120132	0.011858	-0.0354982	0.0181557	0.0530947
cg12156012	0.0119978	0.0144584	0.408439	-0.0178812	0.0078512	0.0246891	-0.00638188	0.0118657	0.59177
cg12156030	0.00853921	0.0108278	0.432018	0.000998164	0.0058797	0.865507	-0.0128035	0.00888609	0.152469
cg12156094	-0.00775962	0.00835144	0.354853	0.00370326	0.00453501	0.415926	0.00198126	0.00685383	0.773069
cg12156145	0.0214245	0.0129399	0.100634	-0.0104897	0.00702661	0.138338	-0.0159336	0.0106194	0.136371
cg12156154	-0.0350699	0.0165658	0.0365129	0.00885131	0.00899556	0.327292	0.0277555	0.0135951	0.0435865
cg12156155	0.00246871	0.00749413	0.742466	0.000854161	0.00406947	0.834138	-0.00145436	0.00615026	0.813507
cg12156213	0.000103364	0.00886776	0.990721	0.00626889	0.00481538	0.195688	0.00206329	0.00727757	0.777316
cg12156272	0.0355644	0.0328895	0.281916	-0.0269035	0.0178597	0.134836	-0.0116498	0.0269917	0.666872
cg12156287	-0.00724354	0.0067997	0.289084	0.00124684	0.00369238	0.736249	0.00348651	0.00558035	0.533407
cg12156301	0.00134582	0.0104066	0.897338	0.00278677	0.00565103	0.622894	0.00327147	0.00854049	0.702419
cg12156344	-0.00890967	0.00829939	0.285381	0.00235781	0.00450674	0.601906	0.00888434	0.00681111	0.194824
cg12156363	-0.0183873	0.0174858	0.295307	-0.00492902	0.00949513	0.604727	0.00767182	0.0143502	0.593994
cg12156464	-0.000203197	0.00232993	0.930662	0.000372027	0.0012652	0.769277	0.000765229	0.00191212	0.689786
cg12156500	0.0101424	0.0157034	0.519707	-0.00199157	0.00852726	0.815766	-0.00101945	0.0128874	0.937093
cg12156512	-0.00328678	0.00419283	0.434781	0.0013306	0.0022768	0.560136	-0.00218863	0.00344096	0.526063
cg12156548	-0.00838297	0.00707512	0.238629	-0.00245599	0.00384194	0.523984	0.0120651	0.00580638	0.0400456
cg12156620	-0.01095	0.0258134	0.672248	0.0120417	0.0140172	0.392171	0.000381531	0.0211844	0.985664
cg12156636	0.00639227	0.00740152	0.389663	-0.00251395	0.00401918	0.532946	-0.000529024	0.00607425	0.930756
cg12156638	-0.00676122	0.00710348	0.343276	0.00167927	0.00385734	0.664166	-0.00282849	0.00582966	0.628506
cg12156655	0.00640512	0.00761991	0.402408	-0.00503584	0.00413777	0.226193	0.0046548	0.00625348	0.458249
cg12156672	0.00400748	0.00228757	0.082586	-0.000263756	0.0012422	0.832242	-0.00276732	0.00187735	0.143324
cg12156735	0.00375316	0.0155817	0.810105	-0.000196881	0.00846122	0.981478	-0.0129246	0.0127876	0.314371
cg12156759	-0.00516922	0.00560853	0.358717	0.000778089	0.00304555	0.798826	0.00738657	0.00460279	0.111404
cg12156831	0.000429432	0.00217845	0.844091	-0.000637219	0.00118294	0.591201	0.000113499	0.0017878	0.949495
cg12156833	0.00252768	0.00652291	0.699129	-0.00606604	0.00354208	0.0896098	0.00606392	0.0053532	0.259776
cg12156838	-0.0136121	0.0100375	0.177837	0.0104408	0.0054506	0.0580209	0.00595339	0.00823758	0.471391
cg12156873	-0.0403349	0.0230966	0.0835402	0.00440946	0.0125419	0.725828	0.0163762	0.0189548	0.38949
cg12156887	0.0213477	0.0163744	0.195049	-0.00356816	0.00889164	0.688983	-0.0190412	0.0134381	0.15932
cg12156926	0.0262249	0.0172047	0.130307	-0.0133536	0.00934252	0.155743	-0.0223359	0.0141195	0.116538
cg12156950	0.0326039	0.109555	0.766568	0.117125	0.0594908	0.0514926	-0.0168003	0.0899094	0.852116
cg12156960	-0.00764792	0.013425	0.570058	0.00810904	0.00729005	0.268415	0.00245214	0.0110176	0.824285
cg12156980	0.000827916	0.0192338	0.965744	-0.0120812	0.0104444	0.249895	-0.00753464	0.0157847	0.634069
cg12156983	0.00548392	0.00910057	0.548021	-0.00258404	0.0049418	0.6021	-0.00300812	0.00746863	0.687901
cg12156989	-0.00811147	0.0148623	0.586327	-0.00315513	0.00807056	0.696596	-0.000468191	0.0121972	0.96945
cg12156990	-0.00382741	0.0109331	0.726951	0.00613037	0.00593689	0.304061	0.000552436	0.00897252	0.951017
cg12156995	-0.0130974	0.00603522	0.0321458	0.000610985	0.00327725	0.852449	0.0110934	0.00495296	0.0271175
cg12157025	0.00103117	0.0125301	0.934561	-0.0107025	0.00680412	0.118605	0.000992447	0.0102832	0.92329
cg12157045	-0.00120133	0.00586941	0.838204	0.000559297	0.00318721	0.861024	0.00599312	0.00481689	0.216075
cg12157107	-0.00206967	0.0104758	0.843748	0.00236769	0.00568855	0.678059	-0.00307058	0.0085972	0.721656
cg12157125	0.0304213	0.0176429	0.0874652	0.000469103	0.00958044	0.961036	-0.0274563	0.0144791	0.0605475
cg12157156	0.00417093	0.00954611	0.663023	0.00636258	0.00518374	0.222288	-0.0027145	0.00783426	0.729636
cg12157184	0.0201731	0.0284207	0.479328	-0.0165926	0.015433	0.284668	-0.0324128	0.0233242	0.167438
cg12157194	-0.0206204	0.0215901	0.341629	0.00518304	0.0117239	0.659291	0.0232992	0.0177185	0.191257
cg12157281	0.00642753	0.00524627	0.223131	-0.00546537	0.00284883	0.0576449	-0.00387934	0.00430549	0.369546
cg12157344	0.00332776	0.0148095	0.822626	0.00103964	0.00804188	0.897374	0.00162214	0.0121538	0.894068
cg12157364	-0.00398772	0.0126735	0.753623	0.00122065	0.00688196	0.859544	0.00862248	0.0104008	0.408889
cg12157377	-0.0116506	0.00835257	0.16587	0.00858334	0.00453562	0.0610628	0.00613968	0.00685476	0.372379
cg12157387	0.00464289	0.0182325	0.79947	-0.00569148	0.00990065	0.566561	0.00230238	0.014963	0.877993
cg12157428	-0.0111288	0.0113778	0.33016	0.000650633	0.00617836	0.916323	0.010673	0.00933746	0.255507
cg12157440	0.00406475	0.0152203	0.789922	0.00544545	0.00826493	0.511361	-0.0135257	0.0124909	0.281247
cg12157519	-0.000580062	0.00523952	0.912049	-0.00141877	0.00284517	0.619015	-0.000876385	0.00429995	0.838876
cg12157545	-0.00902433	0.0100993	0.373506	0.00543112	0.00548411	0.324182	0.0041963	0.00828822	0.613662
cg12157582	0.000494783	0.00672751	0.941505	0.0050065	0.00365318	0.173336	-0.000838765	0.00552111	0.879529
cg12157614	0.0101178	0.00616346	0.103533	-0.000652628	0.00334689	0.845756	-0.00618305	0.00505821	0.224177
cg12157619	-0.00361488	0.0065173	0.580254	0.00677446	0.00353903	0.0581912	0.00334483	0.0053486	0.533026
cg12157646	0.0035668	0.00844054	0.673427	-0.000116398	0.00458339	0.979785	0.00107491	0.00692695	0.876965
cg12157673	-0.00293815	0.0216166	0.892132	0.0109409	0.0117383	0.353341	-0.00625465	0.0177402	0.725086
cg12157702	0.0364255	0.0131708	0.00666494	0.00200798	0.00715202	0.779424	-0.0280273	0.010809	0.0108083
cg12157735	-0.00848053	0.0158736	0.594245	0.0197025	0.00861971	0.0241849	-0.00151536	0.0130271	0.907608
cg12157761	0.00639779	0.0157834	0.686009	0.010626	0.00857074	0.217689	-0.0121635	0.0129531	0.349766
cg12157764	-0.0134003	0.00731347	0.0696147	-0.00129332	0.00397137	0.7453	0.00939261	0.00600199	0.120475
cg12157782	-0.00870543	0.0133829	0.516731	-0.0105396	0.00726717	0.149819	0.0104117	0.010983	0.345214
cg12157785	-0.0170232	0.0257194	0.509431	0.00579164	0.0139662	0.679176	0.0112384	0.0211073	0.595495
cg12157788	-0.00309893	0.00797211	0.698233	0.00168177	0.00432902	0.698406	0.000858705	0.00654252	0.895817
cg12157806	0.00861968	0.0100089	0.390999	-0.0054765	0.00543503	0.315843	-0.0081864	0.00821405	0.32113
cg12157852	-0.00643504	0.00913663	0.482727	0.00463436	0.00496138	0.352305	0.00963623	0.00749822	0.201444
cg12157902	0.00742525	0.00609813	0.225971	-0.00559276	0.00331141	0.0940643	-0.00714275	0.00500459	0.156343
cg12157941	0.00364558	0.00359797	0.313172	-0.00165591	0.00195377	0.398533	-0.00196133	0.00295277	0.50793
cg12157957	0.0063788	0.00609467	0.297569	-0.00266404	0.00330953	0.422579	-0.00309774	0.00500175	0.536979
cg12157981	0.0013384	0.00236777	0.573051	-0.00163353	0.00128575	0.206593	-0.00205493	0.00194318	0.292595
cg12158030	0.000758258	0.00988089	0.93897	-0.00161535	0.00536553	0.763936	-0.00549502	0.00810901	0.49942
cg12158055	0.0116664	0.0134883	0.388961	-0.000481489	0.00732443	0.947706	-0.00407007	0.0110695	0.713817
cg12158056	0.000438507	0.00222158	0.84389	-5.07702e-06	0.00120636	0.99665	-0.000760881	0.0018232	0.677248
cg12158124	0.0146676	0.0174685	0.40292	-0.000752248	0.00948576	0.936936	-0.0231848	0.014336	0.10869
cg12158136	-0.00023122	0.00982794	0.981273	0.0022125	0.00533678	0.67926	-0.00105457	0.00806556	0.896212
cg12158165	-0.0157266	0.00891117	0.0803695	0.00904966	0.00483895	0.0641189	0.00847051	0.00731319	0.24927
cg12158214	0.00500654	0.00650285	0.443009	-0.00574781	0.00353118	0.106444	0.00175413	0.00533674	0.743015
cg12158278	-0.00760794	0.0144842	0.60046	0.00469524	0.00786521	0.551758	0.00321546	0.0118868	0.787277
cg12158309	0.00348379	0.00901437	0.699895	-0.00617253	0.00489499	0.209981	0.00166377	0.00739788	0.822476
cg12158327	-0.0180621	0.0105414	0.0894499	0.00883778	0.00572423	0.125478	0.00430789	0.00865112	0.619508
cg12158389	0.000443762	0.00510698	0.930914	0.00108378	0.0027732	0.696697	0.000858986	0.00419118	0.837989
cg12158471	0.0181989	0.0273878	0.507768	-0.00189683	0.0148722	0.898744	-0.0253979	0.0224766	0.260946
cg12158483	0.0116721	0.0182327	0.52339	-0.00508078	0.00990075	0.608861	-0.00809975	0.0149632	0.589387
cg12158488	0.0194579	0.0179661	0.281161	-0.00442055	0.00975595	0.65136	0.00338073	0.0147443	0.819069
cg12158495	0.00157597	0.00245126	0.521612	-0.00134393	0.00133108	0.314879	-0.00123958	0.00201169	0.539044
cg12158504	-0.00649649	0.00810926	0.424789	0.00569968	0.0044035	0.198254	0.00237889	0.00665508	0.721436
cg12158516	-0.0109319	0.0149205	0.465314	0.0149379	0.00810214	0.0679188	0.0125379	0.0122449	0.308114
cg12158535	-0.00903154	0.00960471	0.349112	0.0037284	0.00521556	0.476209	0.00220418	0.00788236	0.780283
cg12158546	0.0125933	0.0135703	0.355437	-0.00849742	0.00736895	0.251353	-0.00827447	0.0111368	0.459076
cg12158552	0.00290535	0.00354633	0.414411	-0.00339749	0.00192573	0.0804635	-0.00335336	0.00291039	0.251735
cg12158692	0.0103644	0.0109358	0.345333	0.00461488	0.00593834	0.438749	-0.00553168	0.00897472	0.538929
cg12158696	0.0525265	0.0424682	0.218779	0.00398423	0.0230611	0.863151	-0.0185652	0.0348526	0.595331
cg12158737	-0.00560512	0.0028714	0.0534737	0.00128883	0.00155923	0.410263	0.00405004	0.00235649	0.0884869
cg12158810	0.00168502	0.00883168	0.84904	-0.00152687	0.00479579	0.750803	0.000366645	0.00724795	0.959747
cg12158889	0.00120738	0.00956901	0.899823	0.00265552	0.00519618	0.610338	-0.00363566	0.00785306	0.644307
cg12158893	-0.00654003	0.00961856	0.497972	0.00102346	0.00522308	0.845011	0.00206159	0.00789373	0.794451
cg12158912	0.00085813	0.00887137	0.923117	-0.00124519	0.00481734	0.796518	-0.00184758	0.00728053	0.800147
cg12158926	-0.00905228	0.0109611	0.410673	0.00406718	0.0059521	0.495842	0.00391663	0.00899551	0.664126
cg12158933	-0.0174703	0.0170638	0.308167	-0.0103483	0.009266	0.266511	0.0187389	0.0140039	0.183617
cg12158944	0.00734843	0.00680712	0.282717	-0.00822915	0.00369641	0.0280354	-0.00354604	0.00558645	0.526904
cg12158945	-0.0125237	0.0120631	0.301461	0.00118361	0.00655052	0.856944	0.000966058	0.00989991	0.922441
cg12158982	-0.000128216	0.0044763	0.977201	0.00342723	0.00243072	0.161372	0.00128299	0.00367359	0.727572
cg12158993	-0.000734676	0.0068623	0.914937	0.000452591	0.00372637	0.903551	0.00072068	0.00563172	0.898408
cg12159023	-0.0173477	0.0198591	0.384271	-0.0153162	0.0107839	0.158354	0.0255361	0.0162979	0.120025
cg12159028	0.00683983	0.0115264	0.554127	0.000118373	0.00625906	0.984945	-0.0108522	0.00945942	0.253772
cg12159166	-0.0166059	0.00998146	0.0990246	0.00651537	0.00542014	0.231919	0.00998966	0.00819155	0.22526
cg12159168	-0.0275358	0.0117338	0.0207301	0.00831521	0.0063717	0.194609	0.0162173	0.00962966	0.0949977
cg12159189	-0.00250853	0.00441112	0.570731	0.00195647	0.00239533	0.415817	0.00387993	0.0036201	0.286168
cg12159190	-0.0034614	0.00276032	0.212506	0.0043493	0.00149891	0.00448488	-0.000416075	0.00226533	0.85461
cg12159213	-0.00207311	0.0121878	0.865246	0.00102655	0.00661823	0.877019	0.00307423	0.0100022	0.759155
cg12159215	0.00574501	0.00715358	0.423652	-0.00188392	0.00388455	0.628656	-0.00524948	0.00587078	0.373183
cg12159259	0.00780154	0.0118595	0.512022	-0.00233577	0.00643996	0.717525	-0.007587	0.00973282	0.437343
cg12159302	-0.00711348	0.00382739	0.0657608	0.00254216	0.00207835	0.223883	0.003828	0.00314105	0.225564
cg12159314	-0.032116	0.0190565	0.0947651	0.0217452	0.0103481	0.0378918	0.0113718	0.0156392	0.468689
cg12159330	0.00139978	0.00606626	0.817939	-0.00112943	0.00329411	0.732355	-0.00182282	0.00497844	0.714962
cg12159331	-0.0114817	0.00705338	0.106421	0.000533647	0.00383013	0.889445	0.00508016	0.00578854	0.382061
cg12159336	0.0068634	0.0125879	0.586695	-0.00359499	0.00683552	0.599997	-0.00597067	0.0103306	0.564474
cg12159419	-0.0013224	0.0065694	0.840839	-0.000224307	0.00356732	0.949978	-0.00189566	0.00539135	0.725803
cg12159464	0.000809414	0.0119072	0.945928	0.00947611	0.00646587	0.145622	-0.00711323	0.00977198	0.468208
cg12159502	-0.0120524	0.0195904	0.53968	0.00327356	0.010638	0.758875	0.0139727	0.0160774	0.386689
cg12159504	-0.020165	0.0170853	0.240444	0.00465224	0.00927768	0.61706	0.0110131	0.0140215	0.433881
cg12159505	0.00751597	0.00831377	0.36795	-0.00318303	0.00451455	0.482264	-0.0043191	0.00682292	0.528029
cg12159540	0.001019	0.0118762	0.93178	0.00424869	0.00644904	0.511395	0.000390983	0.00974654	0.968074
cg12159571	0.00770612	0.00754735	0.309478	-0.00514649	0.00409837	0.21187	-0.00123466	0.00619394	0.84237
cg12159575	-0.00106888	0.00368079	0.772061	0.00381952	0.00199875	0.0586128	-0.0013847	0.00302074	0.64757
cg12159577	-0.0179892	0.014086	0.204259	0.00871247	0.00764901	0.257164	0.0114222	0.0115601	0.325287
cg12159583	0.0585657	0.0230209	0.0123467	-0.00935754	0.0125009	0.455725	-0.0352796	0.0188927	0.064513
cg12159741	-0.000224585	0.0206023	0.991322	0.00771691	0.0111875	0.491784	0.0109044	0.0169078	0.520313
cg12159757	-0.00566604	0.0153726	0.713149	-0.00498783	0.00834765	0.551393	0.00985444	0.0126159	0.436415
cg12159836	-0.00510024	0.0084597	0.547825	-0.00281966	0.00459379	0.540617	0.0104917	0.00694268	0.133609
cg12159837	-0.0053567	0.0228348	0.814967	0.00966809	0.0123998	0.437243	0.00776345	0.01874	0.679482
cg12159863	-0.00303382	0.0160144	0.850094	-0.00680518	0.00869613	0.435571	-0.00322022	0.0131426	0.806897
cg12159987	0.0118569	0.0169962	0.486887	-0.00204216	0.00922929	0.825293	-0.01341	0.0139484	0.338458
cg12159992	0.0231225	0.0284753	0.418535	0.00237304	0.0154627	0.87831	-0.0200001	0.023369	0.393947
cg12159995	0.000451658	0.00893258	0.959765	0.00645735	0.00485058	0.185858	-0.00336623	0.00733076	0.647002
cg12160011	-0.00255375	0.0028218	0.36744	0.0015812	0.0015323	0.304375	0.00175893	0.00231579	0.449155
cg12160029	-0.0137596	0.013598	0.313815	0.000877995	0.007384	0.905567	0.00374301	0.0111596	0.737956
cg12160087	-0.0048781	0.00462416	0.293775	0.00315542	0.00251101	0.211549	0.00405007	0.00379494	0.288204
cg12160147	-0.00995093	0.0156598	0.526458	0.00038503	0.00850358	0.963967	0.00153339	0.0128516	0.905243
cg12160148	0.0031664	0.0123862	0.798706	0.00984663	0.00672596	0.146053	-0.0110581	0.0101651	0.279039
cg12160187	0.0533188	0.0219311	0.0166645	-0.0141181	0.0119091	0.238376	-0.0161598	0.0179984	0.371227
cg12160211	0.0124605	0.0190105	0.513544	-0.00835111	0.0103231	0.420277	0.00456776	0.0156015	0.770244
cg12160224	-0.00431495	0.00696082	0.536611	-0.000238714	0.00377987	0.949758	0.000263778	0.00571258	0.963254
cg12160233	-0.0228714	0.0379364	0.547824	0.0146395	0.0206002	0.478808	0.0275241	0.0311335	0.378589
cg12160258	0.0031487	0.00894093	0.725387	0.0014854	0.00485511	0.760225	0.00157531	0.00733761	0.830406
cg12160317	0.00127955	0.0126982	0.919919	-0.0011999	0.00689537	0.862173	-0.00155445	0.0104211	0.881697
cg12160320	-0.0276842	0.0143901	0.0569589	0.0108826	0.00781413	0.166525	0.0162252	0.0118096	0.172266
cg12160324	0.00978672	0.0124852	0.434802	-0.0044789	0.0067797	0.510228	-0.00899133	0.0102463	0.382116
cg12160330	-0.0239587	0.00973062	0.0153609	0.00262231	0.00528393	0.620687	0.0135035	0.00798569	0.0936765
cg12160448	-0.00440142	0.00314516	0.164498	0.000766321	0.00170789	0.654534	0.000721387	0.00258116	0.7804
cg12160467	0.0180265	0.0242736	0.459284	0.0026325	0.0131811	0.84207	-0.0220655	0.0199208	0.270423
cg12160486	0.0200234	0.0159031	0.210665	-0.00268196	0.00863573	0.756719	-0.0124216	0.0130513	0.34331
cg12160527	0.00263111	0.0117168	0.822739	-0.00408745	0.00636246	0.521929	-0.00469206	0.00961569	0.62655
cg12160567	-0.00958876	0.0093759	0.308692	0.00379486	0.00509131	0.457643	0.00540456	0.00769458	0.483922
cg12160575	0.000139655	0.0156357	0.99289	0.00971739	0.00849049	0.254899	-0.00556713	0.0128318	0.665245
cg12160600	-0.00173603	0.00171258	0.312955	0.000952612	0.000929968	0.307918	0.00251719	0.00140548	0.0760452
cg12160637	0.00367905	0.0100117	0.71397	-0.000684986	0.00543655	0.899965	-0.00942889	0.00821634	0.253633
cg12160664	0.0373256	0.0353428	0.293236	-0.00870897	0.0191919	0.650878	-0.0277164	0.029005	0.341384
cg12160687	0.000894585	0.00206228	0.665294	0.000554553	0.00111986	0.621447	0.00109677	0.00169246	0.518314
cg12160741	0.00281714	0.0170007	0.868691	0.000815451	0.00923173	0.929774	-0.0086883	0.0139521	0.534754
cg12160850	0.0120528	0.0163252	0.461908	0.0046751	0.00886494	0.598999	-0.0011516	0.0133977	0.931658
cg12160869	0.00316278	0.0100267	0.753028	-0.00252256	0.00544468	0.64406	0.000196305	0.00822864	0.98101
cg12160904	-0.0100772	0.0102918	0.329653	0.00273517	0.00558866	0.625523	0.00636818	0.00844623	0.45248
cg12160936	0.0160549	0.0113904	0.161506	-0.00526873	0.00618524	0.396164	-0.0122218	0.00934786	0.193789
cg12160947	0.00560351	0.00323523	0.0860714	-0.000630601	0.0017568	0.720321	-0.00293002	0.00265507	0.272195
cg12161007	0.00164886	0.00793409	0.835754	0.00369171	0.00430837	0.393381	0.00317797	0.00651132	0.626472
cg12161018	-0.0227613	0.0153717	0.141537	0.0191571	0.00834714	0.0236276	0.00808315	0.0126152	0.523019
cg12161045	0.00306999	0.00971708	0.752649	-0.00406747	0.00527658	0.442446	0.00649907	0.00797458	0.416848
cg12161067	0.00266121	0.00277203	0.339149	0.000856815	0.00150527	0.570374	-0.00300529	0.00227494	0.189228
cg12161122	-0.00235691	0.0033582	0.484263	0.00185173	0.00182357	0.312123	0.00343523	0.00275599	0.215244
cg12161182	0.00396492	0.0748536	0.957853	-0.0380458	0.0406471	0.351322	0.0244854	0.0614306	0.69097
cg12161192	0.00458383	0.00693811	0.510203	-0.00395139	0.00376754	0.29657	-0.00315893	0.00569395	0.580167
cg12161228	0.0079315	0.00620017	0.203505	-0.00225295	0.00336682	0.504795	-0.00469564	0.00508834	0.358119
cg12161331	0.00762364	0.00942091	0.420132	-0.00246355	0.00511575	0.631075	-0.00218858	0.00773152	0.777653
cg12161349	0.00660937	0.00995355	0.508066	0.00579907	0.00540499	0.285659	-0.00531987	0.00816864	0.51624
cg12161382	0.00564798	0.00559205	0.314711	-0.00187354	0.0030366	0.538519	-0.00413359	0.00458927	0.369711
cg12161387	0.00619686	0.0097022	0.524341	0.000561733	0.0052685	0.915284	-0.0049555	0.00796237	0.53499
cg12161457	0.00321888	0.00800447	0.688365	-0.00309616	0.0043466	0.477776	0.00433905	0.00656908	0.510297
cg12161460	0.005317	0.00526796	0.315041	0.000136786	0.00286061	0.961949	-0.00444472	0.00432329	0.306164
cg12161468	0.0238453	0.018296	0.195192	-0.0166654	0.00993513	0.0962995	-0.0205661	0.0150151	0.173572
cg12161489	-0.0116793	0.0106518	0.27527	0.0101019	0.00578415	0.0835179	0.0117442	0.00874168	0.181885
cg12161534	0.00423914	0.00740172	0.568	-0.00218591	0.00401929	0.587643	-0.0050519	0.00607442	0.407398
cg12161580	0.00810881	0.019	0.670373	-0.0193955	0.0103174	0.0627693	0.00468388	0.0155928	0.764449
cg12161599	0.00197761	0.0212388	0.925983	0.0100955	0.0115331	0.383291	-0.0205526	0.0174302	0.240887
cg12161603	-0.00199987	0.0157423	0.899142	-0.00657486	0.00854839	0.443462	-0.00774944	0.0129193	0.549851
cg12161625	0.00957138	0.00908262	0.294278	-0.00557915	0.00493205	0.26043	0.000997388	0.00745389	0.893799
cg12161677	-0.0208463	0.0104461	0.04845	-0.00531304	0.00567248	0.350998	0.0111699	0.00857291	0.19532
cg12161709	-0.0154421	0.0249468	0.537194	-0.0113778	0.0135466	0.402788	0.0137994	0.0204732	0.501712
cg12161743	0.0103936	0.0096809	0.285341	-0.00519006	0.00525693	0.325673	-0.00815504	0.00794489	0.306931
cg12161848	0.0167961	0.0151235	0.269164	-0.0150489	0.00821239	0.0695878	-0.00576355	0.0124115	0.6433
cg12161857	-0.00931	0.00909825	0.308424	0.0014371	0.00494054	0.771691	0.010746	0.00746672	0.152939
cg12161884	0.00475261	0.00683524	0.488328	0.00539654	0.00371168	0.148812	-0.00165078	0.00560952	0.769097
cg12161887	-0.0113198	0.0184571	0.540942	0.00687327	0.0100226	0.494296	0.0146623	0.0151473	0.335175
cg12161893	-0.00760526	0.0108057	0.483035	0.00215205	0.00586775	0.714503	0.00490895	0.00886802	0.581006
cg12161905	-0.018854	0.0140935	0.183728	-0.000573508	0.00765309	0.9404	0.0202972	0.0115662	0.0820665
cg12161935	-0.0106837	0.013155	0.418466	-0.00262136	0.00714342	0.714353	0.00833166	0.010796	0.441925
cg12161959	-0.00424054	0.0229828	0.853954	0.0198775	0.0124801	0.11409	-0.00646065	0.0188615	0.732604
cg12161970	-0.000317388	0.00730293	0.965413	-0.00325588	0.00396564	0.41341	-0.00428612	0.00599334	0.476033
cg12161971	0.0353607	0.0183867	0.0570446	0.00225132	0.00998437	0.822021	-0.0333384	0.0150895	0.0292212
cg12161982	0.013936	0.0109312	0.205034	-0.00997572	0.00593585	0.0956808	-0.0161384	0.00897095	0.0747661
cg12162020	-0.00575159	0.0146334	0.695047	0.0117008	0.00794624	0.143744	0.000670252	0.0120093	0.955593
cg12162138	-0.0367097	0.0205949	0.077432	0.016036	0.0111835	0.154436	0.0120597	0.0169017	0.477037
cg12162173	-0.00344222	0.00241886	0.157544	0.000388046	0.00131349	0.768222	0.00234662	0.0019851	0.239709
cg12162189	0.0125941	0.013619	0.357121	-0.00447356	0.00739541	0.546484	-0.00820399	0.0111768	0.464499
cg12162195	0.0534862	0.0651864	0.413699	-0.0206699	0.0353976	0.56046	-0.00622375	0.0534969	0.907596
cg12162197	-0.00535541	0.00272221	0.0516661	0.00121107	0.00147822	0.414401	0.005475	0.00223405	0.0158332
cg12162201	0.00269026	0.00290083	0.355743	-0.00147905	0.00157521	0.349811	-0.00324692	0.00238064	0.175388
cg12162305	0.0100837	0.00847719	0.236802	-0.00250112	0.00460329	0.588001	-0.00739698	0.00695703	0.290003
cg12162340	-0.0115089	0.0110005	0.297754	0.00325541	0.0059735	0.586874	0.0103127	0.00902784	0.255802
cg12162353	0.00690596	0.0135629	0.611647	-0.00111388	0.00736497	0.880063	-0.00383355	0.0111308	0.731196
cg12162377	-0.00480145	0.0120227	0.690399	-0.002907	0.0065286	0.656999	-0.00289173	0.00986679	0.770016
cg12162379	0.00720699	0.0204797	0.72558	-0.00361019	0.0111209	0.746077	-0.0141321	0.0168072	0.402265
cg12162424	0.0342428	0.0256337	0.184355	-0.00636923	0.0139196	0.648163	-0.0134516	0.021037	0.523875
cg12162450	-0.00606673	0.00982646	0.538255	0.00761175	0.00533597	0.156557	0.00753197	0.00806434	0.352358
cg12162504	0.00480979	0.0167997	0.775185	0.00322282	0.00912259	0.724556	0.00570364	0.0137871	0.679904
cg12162530	0.0171594	0.0164737	0.299871	-0.00528579	0.00894557	0.555811	-0.0133199	0.0135196	0.326672
cg12162611	-0.00469051	0.0135003	0.728927	-0.00667978	0.00733096	0.364196	-0.00294977	0.0110794	0.790553
cg12162651	0.00309351	0.0083323	0.711152	-0.002002	0.00452461	0.659019	0.00235567	0.00683812	0.731135
cg12162667	0.00796446	0.0100561	0.430064	-0.000111842	0.00546067	0.983697	-0.00846711	0.0082528	0.307158
cg12162682	-0.00392434	0.00516917	0.449367	0.0014671	0.00280697	0.602259	-0.000868481	0.00424222	0.838167
cg12162724	0.0013535	0.00741663	0.85553	0.00136798	0.00402739	0.734753	-0.00173792	0.00608665	0.775775
cg12162742	0.00380411	0.00967279	0.694874	-0.00287714	0.00525253	0.584964	-0.00179654	0.00793823	0.821376
cg12162751	0.00057089	0.00260959	0.827238	0.00134703	0.00141706	0.343903	-8.37966e-05	0.00214163	0.96886
cg12162759	0.0206394	0.0124196	0.0993907	-0.00771784	0.00674409	0.254948	-0.0148803	0.0101925	0.147159
cg12162778	-0.00147169	0.00353765	0.678214	0.000318014	0.00192102	0.868819	0.0030327	0.00290327	0.298506
cg12162792	0.0149715	0.0325299	0.646254	0.0147549	0.0176644	0.405366	-0.00970609	0.0266965	0.716876
cg12162860	-0.00462812	0.00713193	0.517736	0.00297754	0.00387279	0.443639	0.00503693	0.005853	0.391346
cg12162879	0.0202278	0.0126525	0.112751	-0.000693554	0.00687057	0.919777	-0.0151986	0.0103836	0.146125
cg12162886	-0.00943714	0.0210484	0.654779	0.0150208	0.0114297	0.191517	0.0196557	0.0172739	0.257641
cg12162934	0.00139535	0.0103646	0.893153	0.00176422	0.00562817	0.754523	-0.00429563	0.00850595	0.614559
cg12162996	-0.0233937	0.0262316	0.374441	-0.000434021	0.0142443	0.975748	0.0209623	0.0215277	0.332324
cg12163018	0.0129701	0.0257631	0.615664	-0.0047015	0.0139899	0.737463	-0.0123775	0.0211432	0.559469
cg12163131	0.00429841	0.00407892	0.294279	-0.00112943	0.00221494	0.611134	-0.00262167	0.00334747	0.435204
cg12163132	-0.000588342	0.00935992	0.949994	-0.00834652	0.00508263	0.103412	-0.000999664	0.00768147	0.896694
cg12163216	-0.000760556	0.00694194	0.912958	-0.00407487	0.00376962	0.282072	0.00088903	0.00569709	0.87628
cg12163223	-0.0106203	0.0184212	0.565436	-0.0109103	0.0100031	0.277788	0.0206079	0.0151178	0.175617
cg12163314	-0.00825631	0.0117985	0.485544	-0.00645935	0.00640682	0.315572	0.00118543	0.00968274	0.902784
cg12163338	0.0187404	0.0162302	0.250729	-0.00563275	0.00881332	0.524075	-0.0109749	0.0133197	0.411745
cg12163351	-0.000623142	0.00222068	0.779538	0.00120936	0.00120588	0.318116	-0.000407917	0.00182246	0.823307
cg12163358	-0.00872588	0.012751	0.495206	0.00049552	0.00692405	0.943078	0.00933595	0.0104644	0.374255
cg12163365	-0.00762253	0.0114479	0.506905	0.00201151	0.00621647	0.746872	-0.00421866	0.00939505	0.654293
cg12163407	-0.0320798	0.0141346	0.0251821	0.0096313	0.00767539	0.212201	0.0242923	0.0116	0.0385416
cg12163410	0.00454628	0.00930651	0.626164	-0.00148628	0.00505363	0.769235	-0.00132085	0.00763763	0.863017
cg12163415	-0.0040331	0.0102487	0.694694	0.000614429	0.00556524	0.91229	-0.00374083	0.00841084	0.657365
cg12163424	-0.00242247	0.00964945	0.802246	-0.00405647	0.00523985	0.440499	0.00656269	0.00791908	0.409058
cg12163431	-0.00369888	0.0103984	0.722734	0.012154	0.00564654	0.0335467	0.00460966	0.00853372	0.590171
cg12163448	0.0135672	0.0123248	0.273381	-0.00187864	0.0066926	0.779465	-0.0111716	0.0101146	0.271789
cg12163462	-0.00282179	0.0075094	0.707813	0.010581	0.00407776	0.0107537	-0.00296501	0.00616279	0.63139
cg12163490	-0.00455942	0.00355547	0.20241	0.000255702	0.0019307	0.894878	0.0028505	0.00291789	0.330761
cg12163508	0.0417058	0.0413695	0.315605	0.00787568	0.0224645	0.726571	-0.037699	0.0339509	0.26925
cg12163532	0.00284535	0.00924679	0.758883	0.00277663	0.0050212	0.581398	0.000464144	0.00758862	0.95134
cg12163560	-0.0039332	0.00641886	0.541302	0.000574028	0.00348557	0.869493	0.00326251	0.00526781	0.53698
cg12163589	-0.0152479	0.00878065	0.0852687	0.0060946	0.00476808	0.203866	0.00690241	0.00720607	0.340234
cg12163646	0.0109158	0.0160387	0.497559	-0.0143179	0.00870935	0.103037	-0.0124936	0.0131626	0.344613
cg12163730	0.00188665	0.00530107	0.722598	0.0019624	0.00287859	0.496848	-0.000909739	0.00435047	0.834747
cg12163759	-0.0069286	0.0166486	0.678098	0.00682224	0.00904053	0.452085	-0.00411228	0.0136631	0.764
cg12163781	0.00364883	0.00884007	0.680586	-0.00445653	0.00480034	0.355245	-0.00382609	0.00725483	0.598989
cg12163800	-0.0025235	0.00416219	0.54557	-0.00340712	0.00226016	0.134557	0.00298392	0.00341581	0.38426
cg12163823	0.00594298	0.00574162	0.302906	-0.000328684	0.00311782	0.916234	-0.0101892	0.00471201	0.0327542
cg12163845	-0.0197137	0.0131639	0.137112	0.000694405	0.00714825	0.922789	0.020603	0.0108033	0.0591151
cg12163867	0.00398478	0.00594339	0.503973	-0.00165398	0.00322738	0.609342	-0.00159918	0.0048776	0.743639
cg12163870	-0.000878059	0.0123164	0.943295	-0.00427702	0.00668809	0.523828	0.0126402	0.0101078	0.213756
cg12163871	-0.0149767	0.0132836	0.262002	0.000214259	0.00721328	0.976357	0.0178463	0.0109016	0.10448
cg12163917	0.00627834	0.00581791	0.282886	-0.000855445	0.00315925	0.787071	-0.00410314	0.00477462	0.392008
cg12163925	-0.020493	0.00926949	0.0291192	0.00933154	0.00503353	0.0664361	0.0158838	0.00760726	0.0391081
cg12163935	0.00297853	0.00253463	0.242477	-0.000930371	0.00137635	0.50048	-0.00288007	0.00208011	0.168984
cg12163939	0.00549453	0.0152406	0.71915	0.00611191	0.00827597	0.461776	-0.00421543	0.0125076	0.736737
cg12163952	0.00204175	0.00581068	0.725976	-0.00023591	0.00315532	0.940537	-0.00148402	0.00476869	0.756236
cg12163955	-0.0123564	0.00715904	0.0871572	-0.000883854	0.00388751	0.820568	0.0121135	0.00587526	0.0415847
cg12163977	-0.015318	0.0125043	0.223186	0.00871713	0.00679012	0.20191	0.0148385	0.010262	0.151032
cg12164029	-0.00180597	0.00720933	0.802664	-0.000905195	0.00391482	0.817571	0.00524234	0.00591652	0.377523
cg12164063	0.00163029	0.0148492	0.912776	-0.000419428	0.00806341	0.95861	-0.00552555	0.0121864	0.651139
cg12164079	-0.00802046	0.00538013	0.138887	0.00548533	0.00292152	0.0630902	0.00780994	0.00441534	0.0796961
cg12164136	-0.00553667	0.0105982	0.602431	-0.00394876	0.00575505	0.49407	0.00890857	0.0086977	0.307967
cg12164171	-0.0151734	0.00887125	0.0900097	0.00159461	0.00481727	0.74126	0.00598961	0.00728043	0.412458
cg12164202	-0.0130724	0.0221588	0.556439	0.0130944	0.0120327	0.278871	-0.0123479	0.0181852	0.498559
cg12164232	0.026474	0.0106197	0.0141596	-0.00877624	0.00576671	0.130909	-0.0295006	0.00871533	0.000987795
cg12164242	-0.00387822	0.00608677	0.525348	0.000980576	0.00330524	0.767276	-0.000631294	0.00499527	0.899663
cg12164246	-0.013736	0.0143165	0.339433	0.00566103	0.00777415	0.468047	0.0121578	0.0117492	0.303043
cg12164282	-0.00496056	0.00367202	0.179498	0.00240802	0.00199398	0.229775	0.00316922	0.00301354	0.29526
cg12164321	0.00727737	0.0114921	0.527886	0.00461034	0.00624046	0.461613	-0.0178699	0.00943131	0.0607523
cg12164351	0.00414402	0.00335573	0.219495	0.00129996	0.00182223	0.477116	-0.00394096	0.00275397	0.155261
cg12164564	0.00531729	0.0119641	0.6576	-0.00691478	0.00649676	0.289504	0.000975289	0.00981866	0.921057
cg12164573	-0.000491408	0.0114276	0.965778	-0.00103722	0.00620543	0.867562	-0.000469686	0.00937837	0.960148
cg12164596	-0.00488815	0.00697973	0.485197	0.00560262	0.00379014	0.14221	0.000508491	0.0057281	0.929425
cg12164614	-0.00595107	0.00785666	0.450396	0.000492215	0.00426633	0.908361	0.00816627	0.00644777	0.208
cg12164693	0.0107114	0.0135535	0.431053	-0.0039741	0.00735986	0.590309	-0.00893072	0.0111231	0.423764
cg12164713	-0.00483007	0.00700449	0.491918	0.00681053	0.00380358	0.0761154	0.00417155	0.00574842	0.469572
cg12164753	-0.000542619	0.00243738	0.824241	-0.00131949	0.00132355	0.320986	0.00127396	0.0020003	0.525523
cg12164826	-0.00140189	0.00337466	0.678646	-0.00191497	0.00183251	0.298314	-0.000534664	0.0027695	0.847273
cg12164870	-0.0137175	0.017273	0.428814	0.0112077	0.00937962	0.234697	0.0218395	0.0141756	0.126275
cg12164922	-0.0204681	0.0161131	0.206666	0.00975076	0.00874976	0.267535	0.00931694	0.0132237	0.482569
cg12164925	-0.00614096	0.0149944	0.682931	0.00330749	0.00814225	0.685375	-0.00457465	0.0123055	0.710789
cg12164955	-0.0279885	0.0242422	0.250781	0.0151486	0.013164	0.252327	0.0347231	0.019895	0.0837212
cg12164973	0.00737111	0.00443445	0.0993126	0.000713178	0.002408	0.767659	-0.00892064	0.00363925	0.0158111
cg12164975	-0.00547295	0.00837526	0.514819	-0.00039814	0.00454794	0.930399	0.0092412	0.00687338	0.181556
cg12164985	0.0161456	0.0112829	0.155272	0.00736842	0.00612687	0.231698	-0.00831212	0.00925965	0.371321
cg12164992	0.00418661	0.0151316	0.782545	0.00528461	0.00821676	0.521465	0.00245243	0.0124181	0.84381
cg12165008	0.0117431	0.00664661	0.0800381	-0.0118203	0.00360925	0.00141335	-0.00431944	0.00545472	0.430139
cg12165022	0.0012483	0.00293628	0.671573	-0.000658045	0.00159446	0.680624	0.000307206	0.00240973	0.898789
cg12165123	0.00689119	0.00981892	0.484269	-0.00193664	0.00533188	0.717139	-0.00482725	0.00805816	0.550371
cg12165180	0.00621878	0.0069804	0.374932	-0.000426102	0.0037905	0.910701	-0.00284226	0.00572865	0.62078
cg12165201	-0.0437836	0.0174513	0.0135685	0.00172663	0.00947644	0.855759	0.0450809	0.0143219	0.00211826
cg12165215	-0.00302068	0.0129204	0.815582	0.0023603	0.00701607	0.7372	0.00817842	0.0106035	0.442186
cg12165219	0.00671792	0.0169627	0.692842	-0.000114977	0.0092111	0.990063	0.00196035	0.0139209	0.888269
cg12165223	-0.0243892	0.0138171	0.0803156	-0.00203745	0.00750299	0.786476	0.0161714	0.0113394	0.156663
cg12165225	0.0361377	0.018046	0.0476881	-0.0262706	0.00979938	0.00847394	-0.0164509	0.01481	0.269078
cg12165236	0.023753	0.00767285	0.00249067	-0.0100489	0.00416652	0.0175277	-0.0149576	0.00629693	0.0192612
cg12165240	0.00702939	0.00297732	0.019987	-0.00188603	0.00161675	0.245911	-0.00578291	0.00244341	0.0196943
cg12165250	0.0125196	0.0112004	0.266098	-0.00208119	0.00608207	0.732866	-0.0104408	0.00919194	0.258481
cg12165265	0.000278278	0.00782509	0.971696	-0.00083	0.00424919	0.845494	0.00510334	0.00642187	0.428511
cg12165338	-0.00200398	0.00852502	0.814591	-0.00291138	0.00462926	0.530714	0.00022648	0.00699628	0.974234
cg12165354	0.00614637	0.010562	0.561804	-0.0114149	0.00573541	0.0490437	-0.00600945	0.00866802	0.489589
cg12165383	-0.021044	0.0184803	0.257291	-0.00253244	0.0100352	0.801237	0.0219314	0.0151663	0.151004
cg12165471	0.0207257	0.0200357	0.3032	0.00610428	0.0108798	0.575894	-0.0311573	0.0164428	0.060733
cg12165514	-0.00259446	0.0124881	0.835805	0.00771927	0.00678131	0.257462	0.00274123	0.0102487	0.789608
cg12165546	0.00202798	0.00521259	0.697988	-0.00133941	0.00283055	0.637009	0.000201943	0.00427785	0.962434
cg12165551	0.0436479	0.0258661	0.0943498	-0.0191059	0.0140458	0.17653	-0.0232883	0.0212277	0.275005
cg12165563	-0.0138166	0.0198588	0.488057	-0.00594317	0.0107837	0.582666	0.0146904	0.0162976	0.369353
cg12165613	0.0205138	0.0155073	0.188629	-0.00358681	0.00842077	0.670978	-0.00233993	0.0127265	0.854459
cg12165656	-0.00298527	0.0130807	0.819899	0.000368813	0.0071031	0.958684	0.0135927	0.010735	0.208117
cg12165658	-0.00640075	0.0113908	0.575312	0.00716645	0.00618546	0.24913	0.00553807	0.00934818	0.554784
cg12165664	0.01485	0.0077426	0.0577083	-0.00481688	0.00420439	0.254414	-0.00386432	0.00635417	0.544339
cg12165685	-0.0490504	0.025683	0.0587583	0.0124466	0.0139464	0.374094	0.0292286	0.0210774	0.16833
cg12165702	-0.00617814	0.00810166	0.447348	0.00046007	0.00439937	0.916902	0.00813341	0.00664884	0.223837
cg12165758	0.00245611	0.0106863	0.818645	-0.0123255	0.00580289	0.035909	-0.000185623	0.00877001	0.983152
cg12165772	-0.00472089	0.0213429	0.825353	0.000513447	0.0115896	0.964744	0.00405017	0.0175156	0.817564
cg12165782	0.00340259	0.00331035	0.306269	-0.00122408	0.00179759	0.497331	-0.00226132	0.00271673	0.407004
cg12165841	0.0109709	0.0252727	0.665065	-0.0142282	0.0137236	0.302118	-0.0151581	0.0207407	0.466433
cg12165864	0.0117916	0.0136623	0.38997	-0.00355899	0.00741889	0.632379	-0.00225177	0.0112123	0.841202
cg12165899	-0.00282189	0.00249494	0.260496	-0.00108167	0.00135481	0.426362	0.00274716	0.00204754	0.18246
cg12165943	0.0050542	0.00763916	0.509601	-0.000341119	0.00414823	0.934611	-0.000260142	0.00626928	0.966977
cg12166018	0.00409365	0.00418807	0.33049	-0.00268133	0.00227421	0.240936	-0.00125311	0.00343705	0.716119
cg12166060	0.0197918	0.0101907	0.0546755	-0.00470531	0.00553374	0.397008	-0.0194941	0.00836323	0.02158
cg12166217	0.00395967	0.00537833	0.463159	-0.00486422	0.00292054	0.0986548	-0.00085168	0.00441387	0.84735
cg12166222	0.00355671	0.00424245	0.403645	-0.00189352	0.00230374	0.412892	-0.00277204	0.00348168	0.427643
cg12166259	0.00345133	0.0154077	0.823172	-0.00355602	0.00836669	0.671652	0.000736039	0.0126447	0.953688
cg12166267	-0.0146646	0.0114437	0.202727	0.00874679	0.00621415	0.162081	0.00404147	0.00939155	0.667797
cg12166292	-0.00286665	0.00235068	0.225264	-0.00119012	0.00127647	0.353197	0.00252802	0.00192915	0.192778
cg12166313	0.0118661	0.0133673	0.376642	-0.0138228	0.00725871	0.0594818	-0.00328906	0.0109702	0.764882
cg12166348	0.106983	0.0513803	0.0396457	0.0179522	0.0279006	0.521282	-0.130736	0.0421666	0.00245445
cg12166435	0.0124728	0.00743726	0.0963674	0.00177593	0.00403859	0.660988	-0.00729342	0.00610358	0.23468
cg12166447	0.00234977	0.0101842	0.817955	-0.00730872	0.00553022	0.189045	0.0011749	0.00835792	0.888464
cg12166476	0.00027972	0.0131437	0.98306	0.00215782	0.00713732	0.762972	0.00154614	0.0107868	0.886286
cg12166502	0.00386838	0.0101224	0.70308	-0.0051114	0.00549667	0.354454	-0.00570589	0.00830721	0.493616
cg12166519	-0.0135449	0.00873361	0.1238	0.00189456	0.00474253	0.690312	0.0122977	0.00716747	0.0890194
cg12166520	-0.000156022	0.00309853	0.959932	0.00156984	0.00168257	0.352861	0.000292777	0.00254289	0.908548
cg12166570	0.00142034	0.00396003	0.72053	0.000412138	0.00215038	0.848363	-0.00165451	0.0032499	0.611706
cg12166599	-0.00358753	0.00881559	0.684834	-0.00122707	0.00478705	0.798175	0.000121851	0.00723475	0.986593
cg12166603	0.00140456	0.00981418	0.886461	-0.00924263	0.0053293	0.0856657	0.000220337	0.00805426	0.978225
cg12166610	0.0130236	0.0139338	0.352002	-0.00321432	0.00756636	0.6718	-0.00745198	0.0114352	0.515972
cg12166630	-0.00456975	0.0113778	0.688731	0.00115103	0.00617839	0.852553	-0.000187545	0.00933751	0.984012
cg12166662	-0.0272034	0.0186186	0.146842	0.0283822	0.0101103	0.00591204	0.021244	0.0152798	0.167236
cg12166679	-0.0227863	0.0136427	0.0977191	0.00855614	0.00740827	0.250616	0.0165962	0.0111962	0.141118
cg12166683	-0.0163677	0.0182129	0.370781	0.00907226	0.00988997	0.360982	0.00692775	0.0149469	0.643928
cg12166711	0.0035461	0.0130468	0.786286	0.0016154	0.00708466	0.820059	-0.00325002	0.0107072	0.762054
cg12166738	-0.00661155	0.0131359	0.615747	-0.0110531	0.00713309	0.12412	0.00461813	0.0107804	0.669209
cg12166740	0.0174465	0.0179566	0.333386	-0.019015	0.00975082	0.0537096	0.00237374	0.0147366	0.872327
cg12166769	0.00536012	0.00935176	0.567701	-0.00431168	0.0050782	0.397694	0.0023538	0.00767477	0.759657
cg12166782	-0.0245797	0.0200939	0.223853	0.0140163	0.0109114	0.201646	0.0240776	0.0164906	0.147117
cg12166802	-7.99286e-05	0.00351397	0.981894	-0.00106823	0.00190816	0.57674	0.00214203	0.00288384	0.459204
cg12166806	-0.00287342	0.00326609	0.3809	0.000784276	0.00177355	0.659209	0.000779315	0.0026804	0.771794
cg12166811	0.000253788	0.0135674	0.98511	-0.00582176	0.00736738	0.431106	0.00926475	0.0111344	0.407166
cg12166819	0.00452741	0.00729906	0.536361	0.00150779	0.00396354	0.704371	-0.00304678	0.00599017	0.61203
cg12166849	-0.00133712	0.012946	0.917925	-0.00421556	0.00702996	0.549968	-0.0041389	0.0106245	0.697613
cg12166899	-0.00323977	0.0102463	0.752459	0.00424127	0.00556398	0.447528	-0.00109831	0.00840893	0.896321
cg12166917	-0.0174243	0.0180644	0.336879	-0.00502861	0.00980937	0.609236	0.0171602	0.0148251	0.249571
cg12167002	-0.01227	0.0160168	0.445276	0.00903666	0.00869748	0.301084	0.00724655	0.0131446	0.582551
cg12167033	-0.00855758	0.0121137	0.481411	0.00540208	0.00657802	0.41329	0.00640138	0.00994147	0.520976
cg12167034	-0.0104835	0.0172149	0.543794	0.00435254	0.00934805	0.642416	0.0134498	0.0141279	0.343183
cg12167039	-0.0371751	0.029796	0.214808	0.0041911	0.0161799	0.796095	0.0407216	0.0244529	0.0986965
cg12167057	0.0142074	0.0234745	0.546274	0.00456273	0.0127472	0.721073	-0.00432846	0.019265	0.822645
cg12167090	-0.0088327	0.00732983	0.230776	-2.66507e-05	0.00398025	0.99467	0.00404671	0.00601542	0.502534
cg12167091	0.00596859	0.00685521	0.385833	5.82067e-05	0.00372252	0.987553	0.000468262	0.00562591	0.933817
cg12167167	0.00110071	0.00299359	0.713811	-0.00130942	0.00162558	0.422263	-0.000207633	0.00245677	0.932801
cg12167197	0.000987402	0.007171	0.890734	0.00317789	0.003894	0.416208	-0.0037219	0.00588507	0.528417
cg12167239	-0.00889236	0.00734475	0.228601	0.00129464	0.00398835	0.746097	0.00457251	0.00602766	0.449721
cg12167245	0.0175214	0.016233	0.282786	-0.00530687	0.00881489	0.54839	-0.00287183	0.0133221	0.829723
cg12167263	-0.000496516	0.00723535	0.945414	0.00225397	0.00392894	0.567353	-0.00447946	0.00593788	0.452228
cg12167277	0.00129515	0.00631315	0.837833	-0.00127627	0.00342817	0.710394	-0.00765048	0.00518105	0.142633
cg12167279	-0.0329434	0.0185847	0.0790627	0.0120842	0.0100919	0.233717	0.0238098	0.0152521	0.121375
cg12167284	0.00733633	0.0291514	0.801771	-0.0156639	0.0158298	0.324579	-0.00780625	0.0239238	0.744821
cg12167301	0.0057469	0.0144047	0.690696	-0.0070838	0.00782205	0.367117	-0.00746192	0.0118216	0.529212
cg12167335	0.00363998	0.00889239	0.683089	-0.00244616	0.00482875	0.613463	0.000908845	0.00729778	0.901117
cg12167336	-0.0148497	0.0158166	0.349855	0.000426364	0.00858873	0.960497	0.00710259	0.0129803	0.585362
cg12167383	-0.00673169	0.00827294	0.417574	-0.00153279	0.00449238	0.733605	0.0107396	0.0067894	0.116562
cg12167431	0.019684	0.0176479	0.267121	-0.0161139	0.00958319	0.0955073	-0.0183597	0.0144832	0.207599
cg12167445	-0.00641563	0.00756532	0.398262	0.00294438	0.00410813	0.475066	0.00321819	0.00620868	0.605264
cg12167452	-0.00557961	0.0336134	0.868467	0.0144494	0.0182528	0.430281	-0.00445713	0.0275858	0.871938
cg12167489	0.00931098	0.0139927	0.507177	0.0018629	0.00759833	0.80678	-0.009832	0.0114835	0.393756
cg12167518	0.0198833	0.0116052	0.0894725	-0.00700561	0.00630186	0.268702	-0.0164589	0.0095241	0.0867709
cg12167526	-0.00205848	0.0160122	0.897943	0.00178826	0.00869495	0.837432	0.00739263	0.0131408	0.574872
cg12167548	0.000251149	0.00958219	0.979137	0.000908709	0.00520333	0.861684	-0.00342996	0.00786388	0.663571
cg12167564	-0.0103952	0.0123314	0.401065	0.0170825	0.00669619	0.0121132	0.00126562	0.0101201	0.900704
cg12167667	0.0288754	0.0161749	0.0769861	-0.0133423	0.00878333	0.131618	-0.00972373	0.0132744	0.465411
cg12167688	-0.0278171	0.0164072	0.0928246	0.0141805	0.00890944	0.114338	0.0173514	0.013465	0.20023
cg12167751	-0.00662854	0.00983571	0.501772	0.00739532	0.005341	0.168967	-0.00153463	0.00807194	0.849566
cg12167790	-0.00666152	0.00348081	0.0582464	0.00538685	0.00189015	0.00522163	0.00459088	0.00285662	0.110899
cg12167803	0.0206425	0.0160937	0.202312	-0.00918591	0.00873919	0.295509	-0.0122559	0.0132077	0.355473
cg12167813	-0.0141819	0.0119286	0.237038	-0.00101874	0.00647746	0.875317	0.00978826	0.0097895	0.319566
cg12167823	-0.0129653	0.0286105	0.651321	0.000805155	0.0155361	0.958762	0.011681	0.02348	0.619838
cg12167832	0.00872965	0.00747876	0.24563	0.000603401	0.00406112	0.882157	-0.00656391	0.00613764	0.287208
cg12167852	-0.010738	0.00821785	0.194053	-0.00111254	0.00446247	0.803586	0.0124117	0.0067442	0.068412
cg12167879	-0.00869064	0.00798884	0.27904	0.000781515	0.00433811	0.857365	0.0153714	0.00655625	0.0208448
cg12167880	0.0140996	0.0139856	0.315597	-0.000793734	0.0075945	0.916951	-0.0187682	0.0114777	0.104867
cg12167907	-0.0182319	0.0261968	0.487923	0.00515953	0.0142254	0.717526	0.0164043	0.0214991	0.447083
cg12168006	0.00329108	0.01561	0.833409	-0.000117029	0.00847655	0.98901	-0.0018798	0.0128108	0.883609
cg12168009	0.000756325	0.0117022	0.948585	-0.00117975	0.00635452	0.853057	0.00165688	0.00960369	0.863342
cg12168018	0.00433577	0.0206876	0.834381	-0.00365548	0.0112338	0.745497	0.0179751	0.0169778	0.292037
cg12168054	0.0129936	0.00934549	0.167225	0.0057448	0.0050748	0.260086	-0.0170535	0.00766963	0.0282248
cg12168066	0.0184325	0.0219768	0.403442	-0.0153778	0.0119339	0.200246	-0.0164187	0.0180359	0.364637
cg12168074	0.0195932	0.0139694	0.163559	0.00447812	0.0075857	0.556175	-0.0310352	0.0114644	0.00787104
cg12168076	-0.000205592	0.00798515	0.979506	0.00669403	0.0043361	0.125511	0.00263367	0.00655323	0.688545
cg12168112	0.00956898	0.00929774	0.305656	-0.00398675	0.00504887	0.431442	-0.0125847	0.00763043	0.101945
cg12168153	-0.00270869	0.00314279	0.390631	-0.0016851	0.0017066	0.325612	0.00335645	0.00257921	0.195859
cg12168186	-0.000606698	0.00875395	0.944872	0.000444292	0.00475358	0.925704	0.00287556	0.00718416	0.689738
cg12168219	0.000104062	0.00879514	0.990581	-0.0026961	0.00477594	0.573551	0.000116374	0.00721796	0.987166
cg12168357	-0.0339784	0.0122179	0.00637674	0.0177596	0.00663458	0.00856995	0.0235258	0.010027	0.0207541
cg12168389	-0.00489975	0.0112779	0.664809	0.00126207	0.00612415	0.837109	0.0104947	0.00925553	0.259306
cg12168488	-0.017241	0.0100759	0.0898795	0.00228699	0.00547145	0.676772	0.0188659	0.00826909	0.0244439
cg12168509	0.0642481	0.0201336	0.00184765	-0.0135423	0.010933	0.218105	-0.0561098	0.0165232	0.000952851
cg12168531	-0.00816837	0.0108188	0.451851	0.00409349	0.00587481	0.487407	0.0138295	0.0088787	0.1222
cg12168535	-0.0240434	0.0308863	0.437976	-0.00933459	0.0167719	0.578958	0.027908	0.0253477	0.273297
cg12168623	0.0111729	0.0125397	0.374876	-0.000391954	0.00680933	0.954203	-0.000576357	0.0102911	0.955439
cg12168626	0.0297688	0.016495	0.073854	-0.00688699	0.00895711	0.443609	-0.0177517	0.013537	0.192471
cg12168713	0.0105887	0.00790655	0.183258	-0.00793234	0.00429342	0.0673535	-0.00306533	0.00648872	0.63757
cg12168742	0.0210569	0.021004	0.318294	0.00359159	0.0114056	0.753437	0.0037816	0.0172375	0.826759
cg12168884	0.00132779	0.00718159	0.853657	0.00544564	0.00389975	0.165404	-0.00570227	0.00589376	0.335412
cg12168926	-0.00971567	0.013602	0.476565	-0.00223097	0.00738616	0.763187	0.00662058	0.0111628	0.554337
cg12169026	-0.00230478	0.00634056	0.71693	0.00727694	0.00344306	0.0368176	-0.00676996	0.00520355	0.195968
cg12169057	-0.00269915	0.00792821	0.734168	-0.00368125	0.00430518	0.394369	0.00112924	0.00650649	0.862533
cg12169153	-0.0112345	0.0213239	0.59936	0.010702	0.0115793	0.357389	0.0091388	0.0175	0.60257
cg12169218	-0.00241654	0.00848407	0.776308	0.000854249	0.00460703	0.853239	0.0042217	0.00696268	0.545544
cg12169233	-0.000556207	0.00317811	0.861392	0.00155306	0.00172578	0.370132	-0.000101811	0.0026082	0.968933
cg12169243	0.0259066	0.0118881	0.0314497	-0.01253	0.00645551	0.0548192	-0.0224152	0.00975632	0.0234821
cg12169251	0.00045711	0.0190372	0.980887	-0.00398254	0.0103376	0.700798	-0.014055	0.0156234	0.370294
cg12169299	0.00352406	0.00705869	0.6186	-0.0021841	0.00383302	0.569966	-0.0010928	0.0057929	0.850719
cg12169306	0.00550717	0.0108078	0.611384	0.0056289	0.00586886	0.339605	-0.012099	0.0088697	0.175325
cg12169338	0.00262165	0.00915915	0.775238	0.0098224	0.00497361	0.0507848	-0.00691159	0.0075167	0.359847
cg12169424	0.000755692	0.0152594	0.960592	-0.00429803	0.00828616	0.605012	0.000455634	0.012523	0.971042
cg12169461	0.0195987	0.015176	0.199261	-0.00886366	0.00824086	0.284471	-0.00552351	0.0124546	0.65828
cg12169532	-0.0029849	0.00920831	0.746438	0.000476775	0.00500031	0.924211	-0.0043855	0.00755705	0.562886
cg12169536	8.89602e-06	0.00318615	0.997777	-0.000737746	0.00173015	0.670645	0.00139309	0.0026148	0.595266
cg12169554	-0.0113544	0.00769047	0.142686	0.00120774	0.00417609	0.77297	0.00677599	0.00631139	0.285346
cg12169700	0.177018	0.127537	0.16795	-0.0378388	0.0692554	0.585921	-0.0581341	0.104667	0.579735
cg12169771	-0.000345695	0.0040053	0.931377	-0.000987268	0.00217496	0.650778	0.00312995	0.00328705	0.343081
cg12169852	-0.00103122	0.00241187	0.669807	-7.4073e-05	0.00130969	0.955	0.002402	0.00197936	0.227528
cg12169863	-0.0121197	0.00832695	0.148384	-0.000129403	0.00452171	0.977221	0.00680643	0.00683373	0.321434
cg12169865	-0.0153107	0.0099546	0.126907	0.00933499	0.00540555	0.0869881	0.00641034	0.0081695	0.434336
cg12169889	0.0294059	0.0166176	0.0795706	0.00370021	0.00902369	0.682563	-0.0288266	0.0136377	0.0367965
cg12169910	0.00782974	0.00746694	0.296667	-0.00579118	0.00405471	0.15605	-0.00782383	0.00612794	0.204381
cg12169977	-0.0019244	0.005496	0.726899	0.000313894	0.00298444	0.916427	-0.000865053	0.00451044	0.848261
cg12169996	0.000751341	0.01402	0.957359	-0.00454947	0.00761318	0.551349	0.0053745	0.0115059	0.641347
cg12170005	0.00721184	0.0133502	0.590148	-0.00055855	0.00724944	0.938726	0.00209321	0.0109562	0.848836
cg12170014	-0.00889739	0.00975588	0.363761	0.00671395	0.00529765	0.207708	-0.00068912	0.00800642	0.931567
cg12170019	-0.0166364	0.00834679	0.0487211	0.00818434	0.00453248	0.0736988	0.0107583	0.00685001	0.11916
cg12170027	0.0158803	0.0103685	0.128495	-0.00483847	0.00563033	0.392012	-0.0164135	0.00850922	0.0563185
cg12170048	0.00209885	0.00505747	0.678949	-0.00143422	0.00274631	0.602556	-0.00255787	0.00415054	0.538987
cg12170106	-0.0020549	0.0175299	0.906898	0.00113158	0.0095191	0.905592	0.00583521	0.0143864	0.685819
cg12170121	0.0228685	0.0159012	0.153228	-0.0249334	0.0086347	0.00467522	-0.0126001	0.0130498	0.33639
cg12170219	-0.0196626	0.028273	0.488237	0.00185327	0.0153528	0.90414	0.0286163	0.023203	0.220092
cg12170314	-0.0125453	0.013709	0.362131	0.00552481	0.00744427	0.459574	0.00738389	0.0112506	0.512997
cg12170359	-0.00928763	0.0175471	0.597667	-0.000292064	0.00952846	0.975603	-0.00298376	0.0144005	0.836238
cg12170373	0.0014379	0.0130777	0.912649	-0.00118453	0.00710147	0.867833	0.0114538	0.0107326	0.288217
cg12170419	-0.0119782	0.00704481	0.091902	0.00205289	0.00382548	0.592603	0.00992904	0.00578151	0.0887239
cg12170477	0.0150212	0.0181396	0.409414	0.00193897	0.00985018	0.844311	-0.0131672	0.0148867	0.378358
cg12170514	0.000650834	0.0131061	0.960484	0.00210594	0.0071169	0.767859	-0.000719731	0.0107559	0.946771
cg12170560	0.000274595	0.00664118	0.967094	-0.00333415	0.0036063	0.357232	-0.000747382	0.00545026	0.891181
cg12170574	0.00447179	0.0167876	0.790449	-0.0107389	0.009116	0.241329	-0.0134221	0.0137772	0.332079
cg12170644	0.0102792	0.0141156	0.468027	-0.00215513	0.00766504	0.779113	-0.00438752	0.0115843	0.705606
cg12170649	0.0244761	0.0196229	0.214927	-0.00768094	0.0106556	0.472541	-0.0212005	0.016104	0.190752
cg12170677	-0.00857397	0.00684376	0.21293	0.00240616	0.00371631	0.518683	0.0066208	0.00561652	0.241018
cg12170787	-6.1815e-05	0.00523575	0.990602	-0.00185173	0.00284312	0.516212	-0.00121322	0.00429686	0.778206
cg12170804	-0.0166478	0.0216754	0.444104	0.0202116	0.0117702	0.0887597	0.00735008	0.0177885	0.68027
cg12170845	0.014408	0.0113132	0.205506	0.0089628	0.00614331	0.147427	-0.0158181	0.00928448	0.0912575
cg12170868	-0.000295256	0.0152839	0.984622	0.000509931	0.0082995	0.951119	0.00317474	0.0125432	0.80066
cg12170917	0.00212156	0.00187476	0.260244	0.00121897	0.00101803	0.233733	0.000222278	0.00153857	0.885393
cg12170933	0.0302207	0.0178842	0.0938983	-0.0146068	0.00971149	0.135429	-0.0250314	0.0146771	0.0909291
cg12171098	-0.00189682	0.0106676	0.859199	0.0058253	0.00579273	0.316805	-0.00604346	0.00875465	0.491451
cg12171126	0.023332	0.0173168	0.180633	0.00342895	0.00940339	0.716072	-0.0200419	0.0142115	0.161286
cg12171159	-0.00739351	0.0062285	0.237767	0.00262951	0.00338221	0.43856	0.00746307	0.00511158	0.147132
cg12171165	-0.0182694	0.0176135	0.301899	0.00902416	0.00956451	0.347491	0.00403109	0.014455	0.780867
cg12171183	-0.000621998	0.00283319	0.826637	-7.70052e-05	0.00153848	0.960171	8.59391e-05	0.00232514	0.970583
cg12171195	0.0149045	0.0125548	0.237722	-0.00726944	0.0068175	0.288627	-0.00880467	0.0103034	0.394663
cg12171221	0.00687358	0.010357	0.508292	-0.00654283	0.00562406	0.247199	-0.00743251	0.00849973	0.383783
cg12171249	-0.0124181	0.0150745	0.411846	-0.000810803	0.00818575	0.921278	0.0182426	0.0123713	0.143177
cg12171271	-0.0137873	0.00828845	0.0990719	0.0112269	0.0045008	0.0141033	0.00937806	0.00680214	0.170787
cg12171339	-0.00300514	0.0143245	0.834219	-0.00452576	0.00777849	0.561872	0.00210736	0.0117558	0.858061
cg12171360	-0.010504	0.0111997	0.350361	0.00336194	0.00608168	0.581524	0.0120861	0.00919134	0.191265
cg12171394	-0.00243144	0.00999878	0.808324	-0.00564995	0.00542955	0.300346	0.00549965	0.00820576	0.504123
cg12171396	-0.00226813	0.00205242	0.271527	0.00092524	0.00111451	0.408236	0.00210551	0.00168437	0.213944
cg12171402	-0.0126192	0.00461702	0.00731072	0.00391478	0.00250714	0.12129	0.0125636	0.00378908	0.00123873
cg12171414	0.00924123	0.02009	0.64643	-0.00393767	0.0109093	0.718831	-0.00790974	0.0164874	0.632361
cg12171437	0.0239375	0.016306	0.144953	-0.00335073	0.00885451	0.705847	-0.0184758	0.013382	0.170186
cg12171458	-0.0119546	0.0118703	0.316093	-0.0031647	0.0064458	0.624425	0.0135211	0.00974164	0.167952
cg12171481	-0.00577189	0.00826904	0.486642	0.00307572	0.00449026	0.4948	0.000640757	0.00678621	0.924947
cg12171484	-0.00658807	0.0191171	0.731041	-0.00449404	0.010381	0.665928	0.0153346	0.015689	0.330511
cg12171498	0.00410674	0.0196061	0.834475	-0.0082599	0.0106465	0.439515	-0.00512998	0.0160903	0.750464
cg12171567	0.0110391	0.00764899	0.151803	-0.000777131	0.00415356	0.851927	-0.00958385	0.00627735	0.129697
cg12171660	0.00854137	0.00580597	0.14411	-0.00051966	0.00315277	0.869383	-0.0102958	0.00476483	0.0328806
cg12171675	-0.0198292	0.0313148	0.527903	-0.0184405	0.0170046	0.28054	0.0134069	0.0256993	0.602942
cg12171761	-0.00408059	0.0226334	0.857256	0.00536706	0.0122904	0.663194	-0.00560061	0.0185747	0.763589
cg12171781	0.00704571	0.00810466	0.386554	-0.00442599	0.004401	0.316778	0.0052029	0.00665131	0.435756
cg12171801	-0.00241957	0.00202455	0.234611	-0.00138151	0.00109937	0.211549	0.00266167	0.0016615	0.11203
cg12171807	0.00647281	0.00805706	0.423492	0.000194806	0.00437515	0.964566	-0.00707075	0.00661224	0.287256
cg12171846	0.00266099	0.00700815	0.7049	-0.00259156	0.00380557	0.497309	-0.00740637	0.00575143	0.200538
cg12171863	-0.0107768	0.00815899	0.189291	0.0104317	0.0044305	0.0203207	0.00560879	0.00669589	0.404045
cg12171866	0.00869852	0.00460936	0.0617775	-0.00295138	0.00250298	0.240884	-0.00429853	0.0037828	0.258285
cg12171875	0.0282423	0.0181216	0.12199	-0.0143288	0.00984042	0.148207	-0.0136268	0.014872	0.361529
cg12171896	0.00419962	0.00307345	0.174594	-0.00124944	0.00166895	0.455673	-0.00103656	0.00252231	0.681904
cg12171908	-0.0207174	0.00967576	0.0344684	0.000471319	0.00525414	0.928685	0.0176293	0.00794067	0.028461
cg12171923	-0.000630546	0.00352801	0.858482	0.00107158	0.00191578	0.577066	-9.40088e-05	0.00289536	0.974157
cg12171943	0.00162897	0.00709541	0.818844	-0.000804371	0.00385296	0.835016	0.00128016	0.00582304	0.8264
cg12171980	-0.000335571	0.00697578	0.96172	-0.00198066	0.00378799	0.602111	0.00214686	0.00572486	0.708378
cg12172020	0.00816527	0.00960565	0.397144	0.00571259	0.00521607	0.275825	-0.00975045	0.00788313	0.218767
cg12172022	-0.00593562	0.007035	0.400653	0.00196927	0.00382015	0.607241	0.00653131	0.00577346	0.260404
cg12172026	-0.0145915	0.010463	0.165951	0.00314766	0.00568161	0.580698	0.00740528	0.00858671	0.390337
cg12172046	-0.000391456	0.00256361	0.878917	-0.00369892	0.00139209	0.00905505	-0.000794469	0.00210389	0.706442
cg12172057	-0.000179677	0.00213516	0.933089	-0.00164798	0.00115944	0.158041	0.00216618	0.00175228	0.219014
cg12172069	0.0118374	0.0108335	0.27693	-0.00456355	0.00588284	0.439568	-0.00402962	0.00889083	0.651273
cg12172080	0.00505092	0.00743077	0.498103	-0.0020006	0.00403506	0.621021	0.00166077	0.00609826	0.785875
cg12172089	-0.00316909	0.0101885	0.756354	-0.00199099	0.00553256	0.719636	-0.000952304	0.00836145	0.909531
cg12172122	0.00636073	0.0174316	0.71589	-0.00308954	0.00946575	0.744748	-0.00323743	0.0143057	0.821386
cg12172132	-0.00482408	0.0156552	0.758555	-0.00646691	0.00850113	0.448457	0.00461978	0.0128479	0.719854
cg12172137	-0.00447545	0.0138398	0.747026	0.00881747	0.00751532	0.243223	0.00553949	0.011358	0.626722
cg12172153	-0.021429	0.0136574	0.119511	0.0116597	0.00741625	0.11878	0.00982453	0.0112083	0.382647
cg12172159	-0.000137707	0.00320205	0.965775	-0.00102239	0.00173878	0.557744	0.000236372	0.00262785	0.928491
cg12172163	0.00327383	0.00725231	0.652576	-0.00401609	0.00393816	0.310066	0.000802097	0.0059518	0.893044
cg12172208	0.0180212	0.0216164	0.406266	-0.0324682	0.0117381	0.00665681	-0.0161924	0.01774	0.363364
cg12172256	-0.00204647	0.00506699	0.687084	-0.00264161	0.00275148	0.339126	0.00126424	0.00415836	0.761684
cg12172295	-0.0243549	0.01555	0.120167	0.00436839	0.00844397	0.605959	0.0109114	0.0127615	0.394396
cg12172314	-0.00879491	0.01021	0.390892	1.24555e-05	0.00554426	0.998212	0.0132374	0.00837913	0.117023
cg12172349	0.00481965	0.00881996	0.585865	0.0101876	0.00478943	0.0356467	-0.00687708	0.00723834	0.344149
cg12172391	-0.0287744	0.0115374	0.014118	0.00847503	0.00626502	0.178908	0.021416	0.00946843	0.0256732
cg12172441	-0.0132651	0.00480757	0.0067883	0.00448794	0.00261061	0.0884063	0.00805659	0.00394546	0.0435443
cg12172475	-0.00973253	0.00909566	0.286953	-0.000682181	0.00493913	0.8904	0.0101776	0.00746459	0.175525
cg12172478	-0.0307816	0.0185641	0.10014	-0.000636721	0.0100807	0.949752	0.0302776	0.0152351	0.0493677
cg12172531	-0.00181825	0.00856643	0.832302	0.00370592	0.00465175	0.427357	0.00207734	0.00703026	0.76818
cg12172612	-0.00129389	0.0166662	0.938259	0.00211064	0.00905011	0.816026	0.0109498	0.0136776	0.425109
cg12172631	-0.0108713	0.00749718	0.149889	0.000655703	0.00407113	0.87234	0.00621256	0.00615276	0.314846
cg12172659	0.0127233	0.00642414	0.050139	0.00217074	0.00348844	0.535054	-0.0113337	0.00527214	0.0337679
cg12172682	0.000728182	0.0136191	0.957456	0.00295677	0.00739548	0.690073	0.00125428	0.0111769	0.910853
cg12172720	0.00846003	0.0100392	0.401224	-0.00217674	0.00545148	0.690452	-0.0118611	0.00823892	0.152807
cg12172721	0.00515255	0.00692299	0.458302	-0.00429948	0.00375933	0.255238	-0.0017288	0.00568154	0.761486
cg12172753	8.25329e-05	0.00361379	0.981821	0.00100875	0.00196236	0.608251	0.000164915	0.00296575	0.955756
cg12172812	0.0191456	0.0168987	0.259693	0.0130998	0.00917633	0.156251	-0.0137767	0.0138683	0.322697
cg12172870	-0.000678988	0.0031792	0.831276	0.000629088	0.00172637	0.71626	0.000114761	0.00260909	0.964996
cg12172916	-0.0126955	0.0102493	0.218105	0.0132248	0.00556559	0.0192222	0.00944744	0.00841137	0.263808
cg12172921	0.0103213	0.0216014	0.633735	-0.0131418	0.01173	0.265	-0.00265349	0.0177277	0.881291
cg12172984	0.0125286	0.0113614	0.27255	-0.00429576	0.00616949	0.487716	-0.015361	0.00932406	0.102318
cg12172996	0.0051374	0.00470167	0.276924	0.00098089	0.0025531	0.701575	-0.00749303	0.00385855	0.0547027
cg12173054	0.00668231	0.0136774	0.626121	0.00323461	0.0074271	0.664042	-0.00767836	0.0112247	0.495376
cg12173114	0.0382974	0.0188945	0.0450907	0.00728362	0.0102601	0.479271	-0.0296718	0.0155063	0.0582792
cg12173150	-0.0239498	0.0201004	0.236018	0.00525859	0.0109149	0.630919	0.0184974	0.0164959	0.264587
cg12173181	-0.00561682	0.00974082	0.565369	0.0047769	0.00528947	0.368448	0.0016709	0.00799406	0.834821
cg12173214	0.00414289	0.0176042	0.814386	0.0110833	0.00955947	0.248802	-0.0135648	0.0144474	0.349834
cg12173216	0.00178402	0.00240829	0.460402	0.000507076	0.00130775	0.698953	-0.00269386	0.00197643	0.175668
cg12173276	-0.0100172	0.00699396	0.154906	0.00464375	0.00379787	0.224047	0.00568489	0.00573978	0.324134
cg12173284	0.000256225	0.00687978	0.970359	0.00381657	0.00373586	0.30921	-0.00356524	0.00564607	0.529053
cg12173308	-0.0127564	0.0124562	0.308033	0.00532424	0.00676396	0.432888	0.00540131	0.0102225	0.598303
cg12173309	0.0160672	0.0165592	0.334033	0.00810177	0.008992	0.369558	-0.02016	0.0135898	0.14081
cg12173392	0.0103554	0.0121748	0.39686	-0.000915237	0.00661114	0.890147	-0.00888338	0.00999153	0.375895
cg12173435	0.0107462	0.0107513	0.319731	-0.00743684	0.00583818	0.205409	-0.00337278	0.00882333	0.703008
cg12173462	0.0013015	0.00758609	0.864095	0.00496473	0.0041194	0.23071	0.000804685	0.00622572	0.897395
cg12173487	-0.019326	0.0119575	0.108909	0.0125558	0.00649316	0.0557194	0.00947139	0.00981322	0.336579
cg12173498	0.00237782	0.00681996	0.728015	-0.00071087	0.00370338	0.848134	-0.00109752	0.00559698	0.844901
cg12173506	0.00335938	0.00408358	0.412483	-0.0016451	0.00221747	0.459739	-0.00114736	0.0033513	0.732731
cg12173521	-0.00329505	0.00898697	0.714587	0.00810134	0.00488011	0.0997483	0.00224072	0.0073754	0.761846
cg12173535	0.000154666	0.00212154	0.942016	0.00121857	0.00115204	0.292487	-0.00129618	0.0017411	0.458187
cg12173550	0.0154542	0.00908628	0.0918001	-0.0018699	0.00493404	0.705434	-0.00949758	0.0074569	0.205467
cg12173586	-0.006605	0.0110916	0.552734	0.00583054	0.00602296	0.335141	0.00562544	0.00910259	0.53785
cg12173604	-0.00400438	0.00734322	0.58664	-0.00275778	0.00398752	0.490645	0.00175925	0.0060264	0.770895
cg12173651	5.48182e-05	0.00583359	0.992519	-0.00244573	0.00316776	0.441729	0.000193701	0.00478749	0.9678
cg12173661	-0.01342	0.0213452	0.530841	-0.000357266	0.0115909	0.975467	-0.0126308	0.0175175	0.472416
cg12173702	0.0167268	0.0103763	0.109821	-0.00124099	0.00563452	0.826087	-0.0130386	0.00851555	0.128603
cg12173703	-0.00074908	0.0102679	0.941976	0.000367137	0.00557571	0.94762	-0.00272211	0.00842666	0.747281
cg12173853	-0.00254476	0.017766	0.886365	-0.000390568	0.00964733	0.96778	-0.000763061	0.0145802	0.958356
cg12173907	0.0210308	0.0166608	0.209514	-0.0122433	0.00904716	0.178741	-0.00809086	0.0136731	0.555243
cg12173921	0.0174081	0.0296559	0.558404	-0.0264118	0.0161038	0.10384	-0.0151257	0.0243379	0.535565
cg12174077	-0.00112492	0.0273277	0.96724	-0.00671373	0.0148395	0.651855	0.0101749	0.0224272	0.650949
cg12174111	-0.0206317	0.0139486	0.141965	-0.000270958	0.00757437	0.971528	0.00272713	0.0114473	0.812143
cg12174129	-0.00422063	0.0251215	0.866885	0.0181242	0.0136415	0.186727	-0.00265045	0.0206166	0.897942
cg12174151	-0.0203015	0.00910002	0.0277148	0.00291816	0.0049415	0.556039	0.00812417	0.00746817	0.279044
cg12174175	-0.0736871	0.0551351	0.18415	0.0366253	0.0299395	0.223827	0.00493901	0.0452481	0.913279
cg12174276	-0.000661782	0.00434175	0.879133	0.000935672	0.00235766	0.692237	-0.000465268	0.00356318	0.896349
cg12174280	-0.0127705	0.0252303	0.613758	0.00738453	0.0137006	0.59098	-0.000856086	0.0207059	0.967096
cg12174329	0.0135442	0.0102425	0.188794	-0.00140344	0.00556189	0.801255	-0.014069	0.00840577	0.0970249
cg12174335	0.00419468	0.00733975	0.568826	-0.00495273	0.00398564	0.216642	0.00231162	0.00602356	0.701894
cg12174341	0.0230246	0.0164349	0.164042	-0.000398577	0.0089245	0.964458	-0.0141985	0.0134877	0.294787
cg12174391	0.00532177	0.00938397	0.571793	-0.00952031	0.00509569	0.0643803	-0.000235763	0.0077012	0.975633
cg12174409	0.0104115	0.0120559	0.389683	-0.0098309	0.0065466	0.136045	-0.000377586	0.00989399	0.969627
cg12174465	-0.0132214	0.00771386	0.0893489	0.0104446	0.00418879	0.0141392	0.0105531	0.00633058	0.0983596
cg12174498	0.000730664	0.00294124	0.804272	-0.00071779	0.00159715	0.654014	-9.74144e-05	0.00241381	0.967882
cg12174507	-0.00381988	0.00711201	0.592282	0.000574039	0.00386197	0.882111	-0.00111588	0.00583666	0.848733
cg12174576	0.000233571	0.00816112	0.977219	-0.00265509	0.00443166	0.550326	0.00144561	0.00669764	0.829513
cg12174586	0.0802562	0.0315246	0.0122863	-0.0289675	0.0171185	0.0934431	-0.0449121	0.0258715	0.0853689
cg12174652	0.0110901	0.01431	0.44001	-0.00593161	0.00777065	0.446898	-0.0153171	0.0117439	0.194868
cg12174682	0.00338546	0.0168897	0.841502	0.00469016	0.00917144	0.610105	-0.00954216	0.0138609	0.492638
cg12174701	-0.00793587	0.0114147	0.488375	-0.000542712	0.00619842	0.930388	0.00781644	0.00936777	0.405866
cg12174736	0.00545507	0.00609567	0.37279	-0.00132759	0.00331008	0.689143	-0.00279072	0.00500257	0.578076
cg12174804	0.00010925	0.0212193	0.995901	-0.00942307	0.0115225	0.415243	-0.0155895	0.0174142	0.372627
cg12174966	-0.0284911	0.0261085	0.277545	0.00788838	0.0141775	0.579066	0.0300658	0.0214267	0.163375
cg12175019	0.00419594	0.0155591	0.787913	0.000558801	0.0084489	0.947387	0.0011311	0.012769	0.929575
cg12175038	-0.0193334	0.0227132	0.396511	-0.00214847	0.0123338	0.862033	0.0246879	0.0186402	0.188101
cg12175087	0.00845778	0.0105285	0.423521	0.00443731	0.00571719	0.439335	-0.00557936	0.00864049	0.519803
cg12175106	0.000119574	0.00251245	0.962127	0.00209065	0.00136431	0.128298	-0.000543475	0.00206191	0.792597
cg12175143	-0.000305837	0.00302527	0.91966	-0.000936202	0.00164279	0.569916	-3.76705e-05	0.00248277	0.987922
cg12175146	-0.000496129	0.00347277	0.88666	0.000739188	0.00188579	0.695832	0.00236697	0.00285002	0.408049
cg12175161	0.00230864	0.00903753	0.798853	0.00267876	0.00490757	0.58628	-0.000159344	0.00741689	0.982898
cg12175172	0.00596295	0.00393118	0.132177	-0.00291351	0.00213471	0.175093	-0.00377737	0.00322623	0.244197
cg12175311	-9.93142e-05	0.0472077	0.998325	0.0163956	0.0256348	0.523773	-0.00657941	0.0387423	0.86546
cg12175382	-0.00737227	0.00389358	0.0609267	0.000773476	0.0021143	0.715194	0.00644209	0.00319537	0.0462299
cg12175407	0.0111993	0.0125759	0.375121	0.00179731	0.00682896	0.792897	-0.0167011	0.0103207	0.108482
cg12175463	0.0162479	0.0118643	0.173639	0.00356328	0.00644254	0.581327	-0.0167014	0.00973672	0.0891049
cg12175534	-0.0165755	0.0112135	0.142218	-0.000670797	0.00608915	0.912481	0.0220561	0.00920263	0.0182288
cg12175590	-0.00326858	0.00761117	0.668439	0.002588	0.00413302	0.532497	0.00327703	0.0062463	0.600893
cg12175642	0.00574038	0.00672235	0.395002	0.00171207	0.00365038	0.639989	-0.00562728	0.00551687	0.309961
cg12175689	0.00937679	0.0246971	0.704921	-0.00199842	0.013411	0.881816	0.0100091	0.0202683	0.622412
cg12175713	0.0117418	0.0101913	0.251763	-0.000872196	0.00553408	0.875057	-0.00176059	0.00836374	0.833664
cg12175753	0.00145715	0.00402259	0.717867	0.000301868	0.00218435	0.890338	-0.00216735	0.00330125	0.512858
cg12175796	-0.00129041	0.0111995	0.908481	-0.0112126	0.00608156	0.0679182	0.0048183	0.00919116	0.601172
cg12175862	0.00488138	0.00523115	0.352793	-0.00164483	0.00284062	0.563748	-0.00214223	0.00429308	0.618779
cg12175883	0.0143414	0.00927865	0.125065	-0.00230918	0.0050385	0.647636	-0.01005	0.00761477	0.189639
cg12175905	0.00272286	0.012096	0.822316	0.000170992	0.00656839	0.979279	0.000749862	0.00992692	0.939924
cg12175922	-0.00105194	0.00995606	0.916046	-0.00446238	0.00540635	0.410933	0.0098787	0.00817071	0.229241
cg12175949	-0.0114043	0.0105987	0.284278	0.00371303	0.0057553	0.520174	0.00155296	0.00869808	0.858627
cg12176059	-0.0128659	0.0115742	0.268732	0.00673801	0.00628503	0.286033	0.00388893	0.00949866	0.683028
cg12176110	0.0196921	0.0269082	0.465831	-0.0188444	0.0146117	0.199869	0.00177518	0.0220829	0.936075
cg12176119	-0.00234518	0.00695327	0.73655	0.000440828	0.00377577	0.90727	0.00791817	0.00570639	0.168064
cg12176148	-0.0127756	0.00879358	0.149119	0.004265	0.0047751	0.373714	0.00921226	0.00721669	0.204459
cg12176155	0.00338902	0.00762902	0.657751	-0.00219711	0.00414272	0.596935	0.000494534	0.00626096	0.937187
cg12176191	0.0239365	0.014883	0.110634	-0.00788933	0.00808179	0.331114	-0.0276965	0.0122141	0.0253085
cg12176193	-0.00844869	0.0191033	0.659167	-0.0020303	0.0103735	0.845191	0.00961669	0.0156776	0.540877
cg12176249	0.00586189	0.004089	0.15453	-0.0054891	0.00222041	0.0149635	-0.00313241	0.00335574	0.352634
cg12176286	-0.00154696	0.0112862	0.891229	3.47916e-05	0.00612862	0.995481	0.00211326	0.00926229	0.819948
cg12176364	0.00348215	0.0072973	0.634178	-0.00146384	0.00396259	0.712529	0.000340381	0.00598872	0.954778
cg12176426	0.000842543	0.00298028	0.777933	0.00212021	0.00161835	0.192891	-0.00189683	0.00244585	0.439691
cg12176441	0.00560369	0.00677198	0.409756	-0.0010947	0.00367733	0.766503	-0.00122954	0.0055576	0.825319
cg12176456	0.00397665	0.0077533	0.609051	0.00204124	0.0042102	0.628759	-0.00545626	0.00636295	0.39303
cg12176461	-0.00815379	0.00868953	0.350122	-0.00620318	0.0047186	0.191371	0.0116985	0.00713129	0.103769
cg12176476	-0.000539595	0.00204272	0.792155	-0.000506504	0.00110924	0.648844	-0.000556506	0.00167642	0.74055
cg12176519	0.00244788	0.0068035	0.719688	0.00291835	0.00369444	0.431269	-0.00507929	0.00558347	0.364969
cg12176579	0.00175003	0.00713878	0.806802	0.00194916	0.0038765	0.616101	0.000710774	0.00585863	0.903658
cg12176595	0.0103226	0.0160825	0.522306	0.00422089	0.00873315	0.62983	-0.0245808	0.0131985	0.0652172
cg12176605	0.00327989	0.00893358	0.714218	0.000797163	0.00485112	0.869776	-0.00628291	0.00733158	0.393327
cg12176612	0.00381846	0.0145684	0.79373	0.00378615	0.00791094	0.633176	-0.00975302	0.0119559	0.416408
cg12176640	0.0019718	0.00771703	0.798804	0.00726089	0.00419051	0.085952	-0.0015046	0.00633318	0.812653
cg12176682	-0.0381449	0.0251752	0.132596	0.0122127	0.0136707	0.37362	0.00979973	0.0206607	0.636214
cg12176709	0.0162986	0.0146509	0.268364	-0.00514452	0.00795572	0.51921	-0.00861258	0.0120236	0.475321
cg12176783	-0.00655175	0.0221414	0.767861	-0.00996592	0.0120233	0.408964	0.00630555	0.018171	0.729245
cg12176787	0.00549979	0.00791378	0.488544	-0.000696835	0.00429735	0.871482	-0.00789462	0.00649465	0.226756
cg12176793	0.00413952	0.0133107	0.756395	-0.00888788	0.00722799	0.221453	-0.000816369	0.0109238	0.940563
cg12176815	0.00121083	0.00225069	0.591676	0.00114018	0.00122217	0.352906	0.00125654	0.00184709	0.497756
cg12176856	-0.000783447	0.0141741	0.956021	-0.000635604	0.00769681	0.934335	0.000160341	0.0116323	0.989027
cg12176976	0.0142242	0.0155645	0.362775	-0.00452495	0.00845186	0.593468	-0.00706662	0.0127734	0.58123
cg12177001	0.00663446	0.0168083	0.693819	-0.0111518	0.00912726	0.22439	-0.00567954	0.0137942	0.681335
cg12177010	-0.000131661	0.00776339	0.9865	0.00142297	0.00421568	0.736351	-0.00348874	0.00637123	0.585091
cg12177023	3.90975e-05	0.00243086	0.987197	-0.00144032	0.00132001	0.277592	-0.000294483	0.00199495	0.882917
cg12177058	0.00809398	0.00752847	0.284675	-0.00330831	0.00408812	0.420118	-0.00279236	0.00617844	0.652193
cg12177059	0.023436	0.0183035	0.203094	-0.00893502	0.00993918	0.370633	-0.0184532	0.0150213	0.221891
cg12177072	-0.0166265	0.0208622	0.427187	0.00666956	0.0113286	0.557245	0.0110922	0.0171211	0.518423
cg12177087	-0.00610172	0.00777103	0.434031	-0.00348482	0.00421983	0.410694	0.00641101	0.0063775	0.316981
cg12177088	-0.000726096	0.00254278	0.775758	0.00113993	0.00138078	0.410834	-0.000115528	0.0020868	0.955951
cg12177094	-0.0246821	0.0179336	0.171524	0.0114003	0.00973834	0.244264	0.00931778	0.0147177	0.527982
cg12177113	-0.00169375	0.013776	0.902372	0.0024152	0.00748068	0.747416	0.00373889	0.0113057	0.741493
cg12177141	-0.0208816	0.0206258	0.313568	0.0132138	0.0112002	0.240632	0.0206828	0.0169271	0.224368
cg12177163	-0.00187694	0.0039771	0.637906	-0.000128213	0.00215965	0.952767	0.00255063	0.00326391	0.436209
cg12177182	0.00327145	0.00414447	0.431605	-0.00476349	0.00225053	0.0365482	0.00157517	0.00340127	0.644198
cg12177207	-0.0149401	0.00613376	0.0164683	0.000248551	0.00333076	0.94065	0.0147159	0.00503383	0.00420414
cg12177220	0.00512515	0.00698833	0.464883	-0.00197303	0.00379481	0.604159	-0.00250027	0.00573516	0.663725
cg12177257	-0.000334865	0.00851589	0.968705	0.000494388	0.00462431	0.915055	-0.000537601	0.00698879	0.938824
cg12177266	-0.00387374	0.00990714	0.69655	0.0108403	0.00537978	0.046344	-0.00223644	0.00813056	0.783782
cg12177289	-0.0158111	0.0131706	0.23253	-0.00139931	0.0071519	0.845241	0.00516075	0.0108088	0.633983
cg12177299	0.024357	0.0157949	0.125927	-0.00753132	0.00857698	0.381812	-0.00540681	0.0129625	0.67741
cg12177314	-0.0122556	0.00950065	0.199766	0.000147701	0.00515905	0.977212	0.0127243	0.00779696	0.105548
cg12177365	0.00265328	0.00822826	0.747716	-0.0015011	0.00446812	0.737543	-0.00435319	0.00675274	0.520493
cg12177391	-0.00305339	0.00292492	0.29881	-0.000369028	0.0015883	0.816704	0.00390648	0.00240042	0.10651
cg12177407	0.00720017	0.0119629	0.548496	0.00400255	0.00649611	0.539071	-0.00802508	0.00981768	0.41546
cg12177421	-0.00478872	0.00822022	0.561386	0.000391921	0.00446375	0.930195	0.0052021	0.00674614	0.442288
cg12177453	-0.00418923	0.0122211	0.732413	0.00818878	0.00663631	0.219857	0.00767043	0.0100296	0.446039
cg12177454	-0.00179944	0.00472198	0.703881	-0.00122407	0.00256414	0.634038	0.000229029	0.00387522	0.952979
cg12177456	0.00731422	0.00863935	0.399047	-0.00346834	0.00469135	0.461297	-0.00413743	0.00709011	0.560718
cg12177460	-0.0126578	0.0152738	0.409054	-0.000390489	0.00829397	0.962534	0.0160814	0.0125348	0.20221
cg12177513	-0.00338538	0.00795767	0.671359	-0.00409772	0.00432118	0.345062	0.00483251	0.00653067	0.460893
cg12177539	-0.00181647	0.00297487	0.54272	-5.05498e-05	0.00161542	0.975093	0.00046965	0.0024414	0.847808
cg12177546	-0.0150852	0.0120834	0.214526	0.0165587	0.00656154	0.0130444	0.0143354	0.00991656	0.151131
cg12177551	-0.0149646	0.00945118	0.11621	0.00373702	0.00513219	0.468067	0.00690293	0.00775636	0.375424
cg12177562	0.0093589	0.00621025	0.134675	-0.00105173	0.0033723	0.755728	-0.00857466	0.00509661	0.095323
cg12177643	-0.00444323	0.0162139	0.784569	-0.00414117	0.00880446	0.639037	-0.00332249	0.0133063	0.803291
cg12177653	0.00534519	0.0126871	0.674352	0.00195929	0.00688937	0.776644	-0.00986446	0.010412	0.345506
cg12177677	0.00451831	0.00720727	0.532017	-0.00403717	0.0039137	0.304546	-0.00775988	0.00591484	0.192274
cg12177702	-0.00540456	0.00405606	0.185462	0.00135193	0.00220253	0.54061	0.00326867	0.00332872	0.328273
cg12177749	0.0172057	0.0137094	0.212128	-0.00279238	0.00744451	0.708314	-0.00594487	0.011251	0.598296
cg12177758	-0.0212529	0.0100909	0.0374663	0.00195562	0.00547957	0.721856	0.0190465	0.00828137	0.0233395
cg12177762	-0.0151339	0.0106107	0.156617	-0.000537851	0.00576182	0.925797	0.00774008	0.00870793	0.376021
cg12177793	0.00107195	0.00313724	0.733238	0.00147058	0.00170358	0.389893	-0.00211905	0.00257466	0.412265
cg12177810	-0.0106649	0.00867316	0.221452	0.00742123	0.00470971	0.11796	0.0050789	0.00711786	0.477021
cg12177851	-0.0254727	0.0308561	0.410856	0.0160918	0.0167555	0.338965	0.0179786	0.0253229	0.479223
cg12177897	0.0224487	0.00944073	0.0191391	0.00376282	0.00512651	0.464515	-0.0155782	0.00774778	0.0468075
cg12177909	0.00237552	0.00693841	0.732724	-0.00323548	0.0037677	0.39235	0.00192488	0.00569419	0.735976
cg12177942	0.000773162	0.00329932	0.815157	0.00090175	0.0017916	0.615745	0.000692407	0.00270768	0.798645
cg12177944	-0.00974215	0.0138745	0.48406	-0.000532578	0.00753413	0.943774	0.00637457	0.0113865	0.576729
cg12177947	-0.0141827	0.0204425	0.489279	0.0153923	0.0111007	0.168368	0.00848326	0.0167767	0.614109
cg12177979	0.00767525	0.0203512	0.706796	-0.0152573	0.0110511	0.170198	-0.0136283	0.0167017	0.416276
cg12178060	-0.00200834	0.00272833	0.463231	0.00133555	0.00148154	0.369311	0.00187529	0.00223907	0.40411
cg12178067	-0.0126513	0.0101312	0.214406	0.00561233	0.00550144	0.309892	0.00799469	0.00831441	0.338387
cg12178088	-0.0221431	0.0147659	0.136581	0.00216414	0.0080182	0.78774	0.0263611	0.012118	0.0317438
cg12178147	-0.00177073	0.0075633	0.815326	-0.0023929	0.00410703	0.561331	0.000245365	0.00620702	0.968539
cg12178185	-0.0368655	0.032641	0.261176	0.00835824	0.0177247	0.638176	0.00936101	0.0267877	0.727418
cg12178216	0.0147087	0.0265565	0.580796	-0.0340598	0.0144208	0.0199421	-0.012573	0.0217943	0.56519
cg12178237	-0.0547696	0.0233844	0.0209725	0.0298595	0.0126982	0.0204791	0.0412041	0.019191	0.0339852
cg12178259	0.0122119	0.00661974	0.0677604	-0.000594336	0.00359466	0.868981	-0.00740308	0.00543267	0.175761
cg12178267	-0.013177	0.00589952	0.0275351	0.0041623	0.00320356	0.196567	0.00797257	0.0048416	0.102478
cg12178287	-0.000833758	0.00455533	0.855112	0.00020706	0.00247364	0.933442	0.000933846	0.00373846	0.803212
cg12178316	0.0128576	0.00676986	0.060152	-0.00260234	0.00367617	0.480509	-0.0128361	0.00555586	0.0227327
cg12178344	0.0186381	0.0215786	0.389613	-0.00956177	0.0117176	0.416254	-0.00300813	0.017709	0.865429
cg12178385	0.00901436	0.0129908	0.489205	-0.00877545	0.00705426	0.216147	-0.0131317	0.0106612	0.220677
cg12178431	0.00519244	0.00335381	0.124441	-0.00133972	0.00182119	0.463522	-0.00358897	0.00275239	0.194973
cg12178456	0.00259089	0.00874133	0.767487	-0.00684835	0.00474673	0.151932	0.00335288	0.0071738	0.641154
cg12178465	-0.0206031	0.0157228	0.192792	0.0113378	0.00853782	0.186944	0.00625821	0.0129033	0.628636
cg12178496	-0.000558868	0.0154698	0.971247	0.0148397	0.00840045	0.0800799	-0.0104285	0.0126957	0.413184
cg12178501	0.00657262	0.0109533	0.5497	-0.00292669	0.00594785	0.623659	-0.0119032	0.00898909	0.188186
cg12178525	0.00133079	0.0123272	0.914228	-0.00458533	0.00669394	0.494786	9.96944e-05	0.0101167	0.992155
cg12178578	-0.0130011	0.0105761	0.221584	-0.00131564	0.00574305	0.819229	0.00858605	0.00867956	0.324723
cg12178669	-0.0152307	0.0130644	0.246209	-0.00268729	0.00709423	0.705566	0.00535673	0.0107216	0.618341
cg12178674	0.00110637	0.012247	0.928183	0.00375653	0.00665036	0.573319	0.0083595	0.0100508	0.407366
cg12178794	-0.00394695	0.00843532	0.640777	0.00694593	0.00458056	0.132289	-0.000580325	0.00692267	0.933344
cg12178807	-0.00436673	0.00271134	0.110144	0.000471824	0.00147231	0.749224	0.00301416	0.00222513	0.178321
cg12178835	-0.0344363	0.0238791	0.152113	0.00877736	0.0129669	0.499886	0.026884	0.019597	0.172905
cg12178900	-0.00876567	0.0125038	0.484757	-0.00523152	0.00678981	0.442657	-0.00247059	0.0102616	0.810188
cg12178904	0.0075782	0.0161415	0.639651	0.0116536	0.00876516	0.186421	-0.00137021	0.0132469	0.917806
cg12178913	0.0229596	0.00854524	0.00833288	-0.00575504	0.00464024	0.217523	-0.0182361	0.00701287	0.0105911
cg12178980	-0.00128153	0.00291438	0.660998	-0.000236541	0.00158257	0.881459	0.000865288	0.00239176	0.718212
cg12179011	-0.00955936	0.00476222	0.0471664	-0.000921048	0.00258599	0.722396	0.00777776	0.00390824	0.0490618
cg12179023	0.0359095	0.0156407	0.0235768	-0.0116719	0.00849322	0.172156	-0.0282915	0.0128359	0.0296015
cg12179044	0.00245791	0.00231321	0.290312	0.000650891	0.00125612	0.605377	-0.00125984	0.0018984	0.508313
cg12179045	0.0157455	0.0100598	0.120412	0.00325799	0.00546269	0.552128	-0.0177446	0.00825586	0.0337991
cg12179105	-0.00882136	0.010063	0.382607	-0.00226188	0.00546441	0.679732	0.0027141	0.00825846	0.743049
cg12179148	-0.0220412	0.0183114	0.231294	0.0128609	0.00994345	0.198581	0.00256539	0.0150277	0.864765
cg12179179	-3.97531e-05	0.00303573	0.989576	4.93697e-05	0.00164846	0.976162	-0.000332154	0.00249135	0.894182
cg12179209	0.00390608	0.00359908	0.280162	-0.000336512	0.00195437	0.863609	-0.00214967	0.00295368	0.468286
cg12179219	0.00366235	0.00837622	0.662801	-0.0045292	0.00454846	0.32155	-0.0035269	0.00687417	0.608935
cg12179233	0.000244279	0.00280086	0.930659	0.00151254	0.00152093	0.322168	-0.00056919	0.0022986	0.804887
cg12179353	0.00524693	0.00938114	0.57709	-0.00330256	0.00509415	0.518139	-0.00227541	0.00769888	0.76813
cg12179456	-0.0151137	0.00939538	0.110563	0.0050224	0.00510189	0.32707	0.0121004	0.00771057	0.119443
cg12179554	-0.00232092	0.0116618	0.842614	-0.00414154	0.00633258	0.514473	0.00630111	0.00957053	0.511665
cg12179578	0.0504301	0.131353	0.701773	-0.00443898	0.0713275	0.95049	-0.162815	0.107798	0.133817
cg12179635	0.00651284	0.00798312	0.416362	0.00316746	0.004335	0.466534	-0.00939682	0.00655156	0.154327
cg12179641	-0.011041	0.00819692	0.180758	0.00621677	0.0044511	0.165321	0.00764764	0.00672702	0.25807
cg12179658	0.00522966	0.0126306	0.679646	0.00245266	0.00685867	0.721328	-0.00209191	0.0103656	0.840436
cg12179661	0.005015	0.0142659	0.725857	-0.000951249	0.00774666	0.902494	-0.00287381	0.0117077	0.806554
cg12179663	0.000959627	0.0121365	0.937121	-0.00115824	0.00659037	0.860815	-0.0126697	0.00996014	0.206043
cg12179666	0.00715283	0.00595474	0.232254	-0.00569824	0.00323355	0.0808087	-0.00113393	0.00488691	0.816943
cg12179696	-0.0039056	0.00900585	0.665375	0.00156499	0.00489037	0.749565	0.000605253	0.00739089	0.934882
cg12179765	0.00690278	0.0113941	0.545883	-0.000578489	0.00618726	0.925679	-0.00990298	0.00935091	0.291902
cg12179787	-0.0196237	0.0615948	0.750639	-0.0281828	0.0334472	0.401278	0.0208823	0.0505494	0.680333
cg12179826	-0.00136171	0.00422985	0.748118	0.00472055	0.0022969	0.0422298	-0.00134797	0.00347134	0.698534
cg12179884	0.00475199	0.0147925	0.748635	0.000952885	0.00803262	0.905787	0.00719348	0.0121398	0.554697
cg12179916	0.00849657	0.0140783	0.547402	-0.00433975	0.00764479	0.571413	0.00138185	0.0115537	0.905016
cg12179939	-0.000252055	0.00858306	0.976625	-0.00043596	0.00466078	0.925646	0.00227139	0.00704392	0.747715
cg12180028	-0.0211589	0.0126806	0.0980396	0.0056486	0.00688581	0.413805	0.016561	0.0104066	0.114391
cg12180051	-0.00357614	0.00368771	0.334301	0.00127736	0.00200251	0.524876	0.0017004	0.00302642	0.575361
cg12180067	0.00289864	0.00763344	0.704878	-0.00199079	0.00414512	0.631986	0.000386725	0.00626458	0.950888
cg12180070	0.0127305	0.00957663	0.186491	-0.00380491	0.00520031	0.465927	-0.000420158	0.00785932	0.957462
cg12180123	0.00116332	0.00214258	0.588262	-0.00144009	0.00116347	0.218442	-0.00110554	0.00175837	0.530828
cg12180140	0.0463479	0.0218078	0.0358008	-0.0222667	0.0118421	0.0627125	-0.0345209	0.0178972	0.056327
cg12180191	0.0117237	0.0126078	0.354472	0.000760614	0.00684629	0.911741	-0.0125185	0.0103469	0.22892
cg12180249	0.00204622	0.00330583	0.537213	0.000464337	0.00179514	0.796378	-0.000233827	0.00271302	0.931475
cg12180253	-0.0138217	0.0106749	0.198107	0.00247559	0.00579671	0.670164	0.0078024	0.00876067	0.375078
cg12180255	-0.00764449	0.0153319	0.619056	0.0106173	0.00832552	0.204901	0.00211896	0.0125825	0.866573
cg12180270	-0.0122659	0.0181312	0.500138	0.0117949	0.00984563	0.233497	-0.0134264	0.0148799	0.368859
cg12180316	0.0222943	0.0138477	0.110273	0.00405272	0.00751961	0.591008	-0.0303765	0.0113645	0.00866378
cg12180319	0.0237757	0.0182713	0.195889	-0.0187958	0.00992173	0.0607966	0.000800119	0.0149949	0.957542
cg12180383	0.0214923	0.0159445	0.180447	0.00164581	0.00865822	0.849592	-0.0205305	0.0130853	0.119526
cg12180551	0.0126271	0.0149584	0.40042	-0.00424243	0.00812275	0.602519	-0.00777759	0.012276	0.527684
cg12180703	-0.00195481	0.00271152	0.472483	0.00148004	0.00147241	0.317015	-0.000706404	0.00222528	0.751508
cg12180893	-0.0192008	0.0174098	0.272491	0.000185512	0.00945389	0.98438	0.0198095	0.0142878	0.16841
cg12180959	-0.0189756	0.0173693	0.277009	0.0143818	0.0094319	0.130177	0.0155285	0.0142546	0.278372
cg12180984	-0.00100931	0.00270029	0.709289	0.00109134	0.00146632	0.458299	0.000406011	0.00221607	0.854969
cg12181009	0.0157165	0.012817	0.222735	-0.00970553	0.00695992	0.16598	-0.00628652	0.0105186	0.551299
cg12181028	-0.00236224	0.011504	0.837685	0.00323061	0.00624691	0.606087	-0.00192415	0.00944105	0.838881
cg12181029	0.00279706	0.00229107	0.224751	6.89804e-05	0.0012441	0.955884	-0.00413988	0.00188022	0.029767
cg12181064	0.00722276	0.00795562	0.365925	-0.00444475	0.00432007	0.305801	-0.0043216	0.00652899	0.509414
cg12181078	0.00668985	0.0221361	0.763059	-0.0069223	0.0120204	0.565872	-0.00783293	0.0181666	0.667187
cg12181083	0.00637305	0.0138855	0.647159	-0.00323527	0.00754009	0.668707	0.00394036	0.0113955	0.730166
cg12181101	0.00655729	0.00728135	0.36979	0.00155796	0.00395393	0.694323	-0.010255	0.00597564	0.088951
cg12181128	-0.00128243	0.010076	0.898955	-0.00689507	0.00547148	0.21027	-0.00276154	0.00826914	0.739047
cg12181133	0.00069601	0.00263102	0.791859	0.0013016	0.0014287	0.364267	-0.000861829	0.00215922	0.690564
cg12181189	-0.0104733	0.0107613	0.332573	0.0112382	0.00584363	0.0570463	-0.00781139	0.00883157	0.378363
cg12181211	-0.00709882	0.00823336	0.390452	-0.00173506	0.00447089	0.698708	0.00352442	0.00675693	0.602997
cg12181213	0.0404025	0.0455821	0.377354	-0.0271584	0.0247521	0.274942	-0.0264528	0.0374082	0.480976
cg12181217	-0.0080997	0.00496538	0.105701	0.00230032	0.00269631	0.395438	0.00423989	0.00407497	0.300403
cg12181241	-0.00195515	0.00790344	0.805076	-0.00393966	0.00429174	0.360646	0.00159458	0.00648617	0.806261
cg12181264	-0.013179	0.0146007	0.368695	-0.00106001	0.00792846	0.893887	0.0117906	0.0119824	0.32728
cg12181306	-0.00652405	0.0157127	0.678798	-0.00947807	0.00853233	0.269059	0.0088422	0.0128951	0.494342
cg12181353	-0.00243217	0.00314453	0.440909	-0.000364727	0.00170754	0.831257	0.00141657	0.00258064	0.58417
cg12181372	0.0259237	0.0230766	0.263723	-0.00685879	0.0125311	0.585253	-0.0298086	0.0189384	0.118366
cg12181407	-0.00749566	0.016348	0.647492	0.00386096	0.00887729	0.664469	0.00133538	0.0134164	0.920896
cg12181417	-0.0427933	0.0174571	0.0158066	0.00164001	0.00947958	0.862966	0.0267392	0.0143266	0.0646489
cg12181459	0.00212996	0.0129653	0.869811	-0.00296059	0.00704044	0.674932	-0.00451528	0.0106403	0.672136
cg12181484	-0.00631338	0.00734981	0.392217	0.00498264	0.0039911	0.214522	-0.000952307	0.00603182	0.87484
cg12181497	0.00833998	0.0108389	0.443274	-0.00689197	0.00588573	0.244144	-0.0037581	0.0088952	0.673495
cg12181529	0.00134414	0.00241115	0.57834	3.59527e-05	0.00130931	0.978143	-0.000312195	0.00197878	0.874926
cg12181532	-0.00215463	0.00221282	0.332339	0.00119495	0.00120161	0.322181	0.000725811	0.00181601	0.690172
cg12181579	-0.000226031	0.00483052	0.962764	0.0006548	0.00262307	0.803338	0.00249433	0.00396429	0.530524
cg12181595	0.0440977	0.0302617	0.147908	-0.0269438	0.0164328	0.103938	-0.0239498	0.0248351	0.336984
cg12181599	-0.00832414	0.00724426	0.253021	0.00263016	0.00393379	0.505147	0.0057329	0.0059452	0.337015
cg12181621	-0.00572634	0.00541776	0.292847	0.000330402	0.00294196	0.910785	0.000560335	0.00444623	0.899942
cg12181634	0.00320779	0.00445676	0.473201	0.00104722	0.00242011	0.666068	-0.00360185	0.00365755	0.326898
cg12181730	-0.0121636	0.0388356	0.754717	-0.0271144	0.0210886	0.201234	-0.00679892	0.0318715	0.83147
cg12181797	-0.00185897	0.00205095	0.366708	0.00189268	0.00111371	0.0920627	0.000663318	0.00168317	0.694278
cg12181798	-0.00165661	0.00774823	0.831095	-0.0021965	0.00420745	0.602685	0.00502098	0.00635879	0.431453
cg12181832	0.0174158	0.0171297	0.311527	0.00320635	0.00930181	0.730977	-0.0151941	0.014058	0.282143
cg12181833	0.00284054	0.00724666	0.695832	-0.00174144	0.00393509	0.658967	-0.00327388	0.00594717	0.583097
cg12181907	0.000398726	0.0200562	0.984175	-0.000645136	0.0108909	0.952872	0.00548069	0.0164597	0.739785
cg12182020	0.0118301	0.0127298	0.354756	-0.00737037	0.00691255	0.288654	-0.0126928	0.010447	0.226982
cg12182063	0.0139811	0.00838527	0.098291	0.00109776	0.00455338	0.809936	-0.0136957	0.00688159	0.0490507
cg12182078	-0.00449125	0.0117304	0.702554	0.00451163	0.00636988	0.480272	3.83242e-05	0.0096269	0.996831
cg12182101	-0.0141312	0.0131844	0.286154	0.00578337	0.00715943	0.420951	0.00780857	0.0108202	0.47203
cg12182124	0.00986141	0.00765592	0.200423	0.0025401	0.00415733	0.542465	-0.008659	0.00628304	0.170952
cg12182153	-0.0208004	0.0255938	0.418139	0.00722768	0.013898	0.604072	0.0431956	0.0210043	0.0420988
cg12182167	-0.00469011	0.00656773	0.476669	-0.000819399	0.00356642	0.818709	0.00405009	0.00538998	0.454011
cg12182183	0.00130682	0.0157078	0.933847	0.00812067	0.00852965	0.343158	-0.000258751	0.012891	0.984022
cg12182186	-0.0327869	0.0185182	0.0794106	0.00462955	0.0100558	0.646147	0.0187759	0.0151974	0.219289
cg12182284	0.0312809	0.0109632	0.00517136	0.00326584	0.00595325	0.584405	-0.0324711	0.00899725	0.000464157
cg12182313	0.0387364	0.0205356	0.0618914	-0.032965	0.0111513	0.00381204	-0.0292695	0.0168531	0.0852317
cg12182343	-0.00199587	0.00351041	0.570816	-0.00278999	0.00190623	0.146149	0.00136382	0.00288091	0.636867
cg12182356	-0.000846369	0.0148046	0.954514	0.00529398	0.00803923	0.511581	-0.00366421	0.0121498	0.763537
cg12182408	-0.00658265	0.0253511	0.795612	-0.0072643	0.0137662	0.598776	-0.00355039	0.0208051	0.864812
cg12182433	-0.00278777	0.0218479	0.898699	0.00382733	0.0118639	0.747608	0.00507038	0.0179301	0.777872
cg12182452	0.00463038	0.00509323	0.365272	-0.00100834	0.00276573	0.716123	-0.00633591	0.00417989	0.132437
cg12182453	-0.00925704	0.00474633	0.0536779	0.00336984	0.00257736	0.193776	0.000246518	0.0038952	0.949652
cg12182497	-0.00264703	0.00409099	0.518955	0.000385213	0.0022215	0.862654	0.000254486	0.00335738	0.939717
cg12182514	-0.00494168	0.010657	0.643777	-0.00271724	0.00578698	0.639611	0.0109097	0.00874596	0.214901
cg12182525	0.0149651	0.0219891	0.497576	0.00443334	0.0119406	0.71114	-0.00268956	0.018046	0.881795
cg12182580	-0.00876123	0.00712251	0.221293	0.000789381	0.00386767	0.838655	0.00182086	0.00584528	0.756003
cg12182593	0.0233465	0.0210932	0.270784	-0.0122006	0.0114541	0.289129	-0.0119918	0.0173107	0.489935
cg12182643	0.00838027	0.0117779	0.478266	0.00406502	0.00639566	0.526363	-0.0108971	0.00966587	0.262033
cg12182649	0.0011518	0.0153948	0.940496	-0.007389	0.00835969	0.378686	0.000775583	0.0126341	0.951162
cg12182708	0.00162367	0.011809	0.890891	0.00158762	0.00641252	0.80492	-0.00963866	0.00969134	0.322131
cg12182815	0.0168226	0.011108	0.132779	-0.0161246	0.00603189	0.00865652	-0.00337806	0.0091161	0.711678
cg12182940	0.00125347	0.00184154	0.497515	-0.000191977	0.000999996	0.848114	-0.00104316	0.00151131	0.491498
cg12182971	0.00221515	0.00784236	0.778122	-0.00590024	0.00425857	0.168703	-0.0023336	0.00643604	0.717612
cg12182988	-0.0111289	0.00637312	0.0835648	0.00534538	0.00346074	0.125321	0.00490821	0.00523027	0.350082
cg12182991	-0.00156868	0.0026381	0.553314	-0.00139999	0.00143254	0.330577	0.00142816	0.00216502	0.510857
cg12183001	0.00188021	0.00705289	0.790287	-0.000654279	0.00382987	0.864667	0.00151754	0.00578814	0.793672
cg12183021	0.0180025	0.0074856	0.017844	-0.00452503	0.00406484	0.268043	-0.0200872	0.00614326	0.00143716
cg12183023	0.00279721	0.00501966	0.578488	-0.0022045	0.00272578	0.420399	-0.00216421	0.00411952	0.600394
cg12183032	-0.0216652	0.00826442	0.00999339	0.00757195	0.00448776	0.0943898	0.0124582	0.00678242	0.0689337
cg12183093	0.00615584	0.00912348	0.501266	0.00774956	0.00495424	0.120637	-0.00871343	0.00748742	0.247046
cg12183124	-0.00467844	0.00904165	0.605893	-0.000383187	0.0049098	0.937934	0.00625616	0.00742027	0.400992
cg12183134	1.74966e-06	0.0068717	0.999797	0.000335229	0.00373148	0.928579	0.00158851	0.00563944	0.778719
cg12183141	0.00114968	0.0139866	0.934638	0.00610801	0.00759503	0.423009	-0.000860341	0.0114785	0.940389
cg12183150	-0.00277228	0.0161033	0.863631	0.00408852	0.00874441	0.641026	0.00608953	0.0132156	0.645863
cg12183191	-0.00137538	0.00385477	0.721925	-0.000655119	0.00209322	0.754894	-0.00030875	0.00316352	0.92243
cg12183209	0.00532001	0.0773895	0.945319	0.036679	0.0420241	0.384669	-0.020525	0.0635117	0.747182
cg12183221	-0.0137077	0.0104385	0.191852	0.0104832	0.0056683	0.0670782	0.0118022	0.00856659	0.171094
cg12183225	-0.00196323	0.0200546	0.922194	-0.00415328	0.0108901	0.703655	-0.00199895	0.0164583	0.903552
cg12183248	-0.00849564	0.0100487	0.399699	0.00584414	0.00545668	0.286511	0.0109096	0.00824677	0.188613
cg12183467	-0.00655668	0.00942749	0.488218	0.00951601	0.00511933	0.0657227	0.00791495	0.00773692	0.308547
cg12183501	0.00885276	0.0104644	0.399397	0.00494632	0.0056824	0.385943	-0.00485214	0.00858791	0.573227
cg12183518	0.00437971	0.00679646	0.52065	0.000933762	0.00369062	0.800733	-0.00545946	0.00557769	0.329825
cg12183534	-0.00878744	0.00643262	0.174702	0.00263189	0.00349305	0.452779	0.00388627	0.0052791	0.463199
cg12183547	0.0141836	0.0132006	0.284966	-0.00277265	0.00716821	0.699653	-0.000465584	0.0108334	0.965798
cg12183549	1.72751e-05	0.0121905	0.998872	0.0019652	0.00661972	0.767125	-0.00817859	0.0100045	0.415415
cg12183570	0.0217261	0.0234376	0.355968	-0.0128519	0.0127271	0.314803	-0.00905817	0.0192347	0.638624
cg12183594	-0.00289038	0.00253612	0.256892	-0.000793812	0.00137716	0.565515	0.00201849	0.00208133	0.334269
cg12183607	-0.00119081	0.00247859	0.631869	-0.000695513	0.00134592	0.606365	0.00101326	0.00203412	0.619387
cg12183647	-0.00241759	0.00278903	0.387928	0.000447984	0.0015145	0.767944	-0.00127384	0.0022889	0.578979
cg12183648	-0.0167085	0.0212244	0.432841	-0.00844117	0.0115253	0.465481	0.00150474	0.0174184	0.931315
cg12183741	-0.0141892	0.0121345	0.2448	0.00615558	0.00658928	0.352257	0.0128175	0.00995849	0.200763
cg12183760	-0.00166401	0.0121321	0.891157	0.000226743	0.006588	0.972607	0.00222289	0.00995655	0.823748
cg12183784	-0.00243466	0.00709539	0.732154	0.00704056	0.00385294	0.0703626	-0.000406342	0.00582302	0.944494
cg12183789	0.0102401	0.0186497	0.584065	0.00565952	0.0101272	0.577403	-0.0140968	0.0153054	0.359046
cg12183861	-0.00750673	0.00902098	0.407132	0.000237589	0.00489858	0.961404	0.00722576	0.00740331	0.331197
cg12183888	0.000690167	0.00260975	0.791922	0.001505	0.00141715	0.290566	0.0023794	0.00214176	0.26901
cg12183955	-0.0183426	0.0108283	0.0931045	0.00526069	0.00588	0.372914	0.0127671	0.00888654	0.153647
cg12183978	-0.0130949	0.0144819	0.367853	0.00664218	0.00786399	0.40015	0.00948363	0.011885	0.426618
cg12183993	0.0173015	0.0150048	0.251383	-0.0089023	0.00814793	0.276964	-0.0266726	0.0123141	0.0324684
cg12184003	-0.00956063	0.0194848	0.624637	0.00651423	0.0105807	0.539383	0.00704141	0.0159908	0.660553
cg12184012	0.0163053	0.0277688	0.558285	-0.0232604	0.015079	0.125808	0.00420934	0.0227892	0.853798
cg12184027	-0.00997328	0.013107	0.448336	-0.00173901	0.00711736	0.807428	0.0096478	0.0107566	0.37172
cg12184038	-0.00132082	0.0111358	0.9058	-0.00233489	0.00604695	0.700149	0.00694135	0.00913886	0.449153
cg12184049	-0.00238149	0.00212232	0.264257	0.00126851	0.00115247	0.273432	0.00286884	0.00174174	0.102389
cg12184056	0.00940833	0.0092757	0.312666	0.0018055	0.0050369	0.720689	-0.00708431	0.00761235	0.354081
cg12184098	-0.0165709	0.00863602	0.0575991	0.00525998	0.00468954	0.264458	0.00984185	0.00708738	0.167746
cg12184120	-0.00134653	0.00874609	0.877925	0.000900227	0.00474931	0.850012	0.0027418	0.00717771	0.703207
cg12184157	0.00195689	0.00536452	0.715974	-0.00242752	0.00291305	0.406467	-0.00107299	0.00440254	0.807902
cg12184168	-0.0172062	0.0162278	0.291333	-2.01125e-05	0.00881202	0.998183	0.0217297	0.0133178	0.105616
cg12184219	0.00723555	0.00830413	0.385478	0.00296478	0.00450932	0.512246	-0.0136173	0.00681501	0.0481688
cg12184221	-0.0281604	0.0154486	0.0710419	0.0166808	0.00838889	0.0492466	0.0218067	0.0126783	0.0882428
cg12184251	0.000618621	0.00794628	0.938089	-0.000238725	0.004315	0.95598	-0.00195101	0.00652133	0.765372
cg12184255	0.0257438	0.0209943	0.222731	0.00865234	0.0114003	0.449503	-0.0123279	0.0172295	0.47581
cg12184274	0.00241649	0.0191737	0.899937	-0.0104153	0.0104117	0.319341	-0.0153627	0.0157354	0.33105
cg12184293	0.0141405	0.0155025	0.363685	-0.00784028	0.00841816	0.353711	-0.011029	0.0127225	0.387891
cg12184344	-0.00394517	0.00918805	0.668486	0.00185389	0.00498931	0.710926	0.00137452	0.00754042	0.855693
cg12184384	0.047674	0.0231987	0.0422448	-0.0158047	0.0125974	0.21228	-0.032205	0.0190386	0.0935603
cg12184402	-0.000826667	0.0140242	0.953102	-0.0115905	0.00761544	0.130885	0.00180507	0.0115093	0.875663
cg12184421	-0.00549449	0.00308664	0.0778226	0.00349368	0.00167611	0.0394393	0.00371735	0.00253313	0.145096
cg12184445	0.0168713	0.00898333	0.0630205	0.00241387	0.00487814	0.621704	-0.0134248	0.00737241	0.0713328
cg12184450	0.0228481	0.0131855	0.0859308	-0.0111884	0.00716003	0.121014	-0.0144368	0.0108211	0.184913
cg12184486	-0.00285115	0.0153006	0.852519	0.0171646	0.00830854	0.0411877	-0.00582905	0.0125568	0.643412
cg12184541	0.00257415	0.00474452	0.588537	0.000839462	0.00257638	0.745172	-0.00531233	0.00389372	0.175247
cg12184569	-0.00817193	0.0132376	0.538295	0.0100166	0.00718831	0.166292	-0.00382974	0.0108638	0.725121
cg12184660	0.00349793	0.00702963	0.619761	0.00262642	0.00381724	0.492876	-0.00144095	0.00576906	0.803229
cg12184721	0.0229082	0.0142892	0.111762	-0.000131565	0.00775933	0.986503	-0.0152512	0.0117268	0.196132
cg12184864	-0.000834294	0.0041789	0.842127	-0.00269971	0.00226923	0.236726	0.00252165	0.00342953	0.463736
cg12184886	0.0152128	0.0138986	0.276103	0.00406229	0.00754724	0.591493	-0.0183752	0.0114063	0.110051
cg12184888	-0.00226767	0.00267357	0.39818	0.000152978	0.0014518	0.916273	0.00293837	0.00219413	0.183268
cg12184930	-0.00538195	0.00276769	0.0543808	0.00171883	0.00150291	0.255247	0.00471491	0.00227138	0.0402444
cg12184937	-0.00331875	0.00914235	0.717295	0.00324819	0.00496449	0.514293	-0.00380572	0.00750291	0.613007
cg12184988	0.00544287	0.0104883	0.604842	-0.00608703	0.00569539	0.287516	-0.00020928	0.00860754	0.980647
cg12184994	0.00173282	0.00535832	0.747015	-0.00406039	0.00290968	0.165683	-0.00269925	0.00439745	0.540601
cg12185067	0.00576268	0.00915653	0.530424	0.00106734	0.00497219	0.830428	-0.00218144	0.00751455	0.772137
cg12185172	-0.00326501	0.00523694	0.534274	0.0022779	0.00284377	0.424849	0.00244041	0.00429783	0.571312
cg12185356	0.00653278	0.017711	0.712946	0.000431709	0.00961747	0.964278	0.00366934	0.014535	0.801166
cg12185383	0.00965398	0.0202477	0.634454	-0.0117301	0.0109949	0.288369	-0.0129023	0.0166168	0.439141
cg12185399	0.00153369	0.00361895	0.672544	0.00159574	0.00196516	0.418536	-0.00262727	0.00296998	0.378298
cg12185402	0.0556941	0.0266965	0.0392731	0.0133674	0.0144968	0.358498	-0.0427821	0.0219092	0.0533956
cg12185404	0.00699299	0.00698049	0.318644	-0.00640669	0.00379055	0.0938268	-0.00216827	0.00572873	0.705796
cg12185435	0.00906171	0.00853363	0.290615	5.38196e-05	0.00463394	0.990754	-0.00994142	0.00700335	0.158574
cg12185473	-0.0191457	0.017714	0.28214	0.00710159	0.00961905	0.461914	0.0145598	0.0145374	0.318765
cg12185510	0.012222	0.00705584	0.0860442	-0.00829976	0.00383147	0.0324538	-0.00321229	0.00579056	0.580194
cg12185637	-0.0262671	0.0147585	0.0778712	-0.000150306	0.00801417	0.985071	0.0245004	0.012112	0.0455167
cg12185681	0.00508514	0.0175658	0.77275	0.0061475	0.00953859	0.520601	0.0086144	0.0144158	0.551358
cg12185768	-0.0205304	0.0133427	0.12675	0.000594212	0.00724537	0.934786	0.0100038	0.01095	0.362931
cg12185828	0.0079858	0.00913104	0.38371	-0.00710704	0.00495835	0.154594	-0.00976186	0.00749363	0.195402
cg12185832	-0.000270797	0.00729495	0.970456	-0.00410138	0.00396131	0.302771	-0.0020154	0.00598679	0.737028
cg12185836	0.0198714	0.0171607	0.249388	-0.00366855	0.00931859	0.694579	-0.0147078	0.0140833	0.298619
cg12185873	-0.0147457	0.0184064	0.424788	0.0107286	0.00999504	0.285446	0.00980924	0.0151057	0.51745
cg12185908	0.00318549	0.00341594	0.353102	-0.000377839	0.00185493	0.838968	-0.00250604	0.00280338	0.373308
cg12185938	0.00735081	0.0117292	0.532148	-0.00153293	0.00636922	0.810253	-0.0025192	0.0096259	0.794034
cg12185975	0.00417683	0.007261	0.566302	-0.00361489	0.00394288	0.361245	0.00154615	0.00595894	0.79576
cg12186020	0.00507196	0.0254712	0.842532	-0.000996496	0.0138314	0.942696	0.000500214	0.0209036	0.980952
cg12186063	-0.00899046	0.00897169	0.318498	-0.00575599	0.00487182	0.239957	0.00358822	0.00736286	0.626987
cg12186110	0.00263326	0.00670094	0.695104	-0.00257543	0.00363875	0.48058	-0.000453991	0.00549931	0.934356
cg12186203	0.00658914	0.0115562	0.569717	0.00477326	0.00627527	0.448496	-0.00729711	0.00948392	0.443294
cg12186219	-0.00304965	0.00409443	0.457963	0.00165263	0.00222336	0.458884	0.0032978	0.00336021	0.328536
cg12186261	-0.011578	0.00872408	0.187215	0.00277965	0.00473736	0.558574	-0.000331593	0.00715965	0.963144
cg12186317	-0.00974731	0.0118369	0.412023	-0.00222528	0.00642767	0.729851	0.00523194	0.00971425	0.591262
cg12186339	0.00949716	0.00806253	0.241363	-0.000889238	0.00437812	0.839425	-0.00444992	0.00661673	0.502659
cg12186363	-0.0151495	0.0302765	0.617813	0.000645193	0.0164408	0.968767	0.0304015	0.0248472	0.223742
cg12186410	-0.000299083	0.00204421	0.883947	-0.00191954	0.00111005	0.086572	-0.000720039	0.00167764	0.668618
cg12186413	0.0251415	0.0197751	0.206279	-0.00197949	0.0107383	0.854086	-0.00453768	0.016229	0.780306
cg12186440	-0.00414411	0.0032202	0.200827	0.000817884	0.00174864	0.640905	0.000306302	0.00264274	0.907941
cg12186447	0.00464929	0.00725497	0.522959	-0.00214456	0.0039396	0.587296	-0.00382434	0.00595399	0.522004
cg12186491	-0.0190087	0.0154781	0.222029	-0.00444485	0.00840494	0.597983	0.00979041	0.0127025	0.44251
cg12186534	0.00291657	0.0140975	0.836481	-0.00176763	0.00765521	0.817818	-0.00452378	0.0115694	0.696545
cg12186652	-0.00558561	0.0132082	0.673202	0.00256676	0.00717235	0.721128	0.00698046	0.0108397	0.520934
cg12186702	0.00594663	0.00501429	0.238202	-0.00613847	0.00272286	0.0261506	-0.000840655	0.00411511	0.838508
cg12186771	-0.00404906	0.0116257	0.728292	-0.00588893	0.00631299	0.352952	0.00226503	0.00954093	0.812787
cg12186785	0.00177633	0.00838735	0.832665	0.00437804	0.0045545	0.338533	-0.00320041	0.0068833	0.642884
cg12186796	0.0046079	0.0262846	0.86116	0.00180003	0.0142731	0.899872	0.00965153	0.0215711	0.655446
cg12186807	-0.0168897	0.0111468	0.132589	0.00913941	0.00605294	0.133933	0.00904277	0.00914791	0.325074
cg12186816	0.00311211	0.0121771	0.79876	-0.00450352	0.00661245	0.49726	-0.00890296	0.0099935	0.374941
cg12186839	-0.0138975	0.014383	0.336041	0.00498306	0.00781025	0.52479	0.0157187	0.0118038	0.185721
cg12186840	0.00432561	0.00711337	0.544377	-0.00566695	0.00386271	0.145204	-0.00378606	0.00583777	0.517984
cg12186909	0.0123941	0.0194458	0.525209	0.00178299	0.0105595	0.866223	0.00111566	0.0159587	0.944393
cg12186917	0.00742748	0.022382	0.740633	0.00400822	0.0121539	0.742187	-0.00531333	0.0183684	0.772923
cg12186939	-0.00406545	0.0113429	0.72072	0.000575528	0.00615943	0.925725	0.00174791	0.00930885	0.851404
cg12186975	0.0119542	0.0139247	0.392489	-0.00493942	0.00756143	0.514965	0.00629387	0.0114277	0.582919
cg12186981	-0.108147	0.103375	0.297778	0.0459222	0.0561345	0.415083	0.0112245	0.084837	0.894983
cg12186991	0.0059553	0.00867368	0.493783	0.00862411	0.00470999	0.0698033	-0.00940877	0.00711828	0.188986
cg12186997	0.00668667	0.00980338	0.496623	-0.00936134	0.00532344	0.0814414	0.000444784	0.00804541	0.956012
cg12187049	0.00134665	0.00369017	0.715865	-0.000391165	0.00200384	0.84559	0.000220982	0.00302843	0.941963
cg12187052	-0.0266815	0.0104789	0.0122735	0.00613765	0.00569025	0.283114	0.0160684	0.00859976	0.0643581
cg12187069	-0.00387315	0.00475802	0.41739	0.00253174	0.00258371	0.329292	9.05977e-05	0.0039048	0.981531
cg12187071	0.0040284	0.00549838	0.465329	0.00252539	0.00298573	0.399491	-0.00481859	0.00451239	0.287923
cg12187098	-0.000841663	0.00675237	0.90103	-0.0019072	0.00366668	0.604008	0.00320314	0.00554151	0.564428
cg12187113	0.00755765	0.0196115	0.700708	-0.00659175	0.0106494	0.537212	0.00628666	0.0160947	0.696845
cg12187115	0.00225209	0.00290224	0.439423	0.000762973	0.00157597	0.629258	-0.000590009	0.0023818	0.804816
cg12187160	0.0148385	0.0103453	0.154315	-0.00182177	0.0056177	0.746333	-0.0111507	0.00849012	0.191789
cg12187165	0.00275407	0.0127986	0.830021	7.26691e-05	0.0069499	0.991676	0.00513866	0.0105035	0.62565
cg12187169	0.00744134	0.0261241	0.776298	0.00209482	0.014186	0.882875	-0.00152152	0.0214395	0.943552
cg12187255	-0.00700975	0.0105363	0.507255	-0.000493512	0.00572144	0.931419	-0.00351084	0.0086469	0.685514
cg12187305	0.0101055	0.0103065	0.328995	-0.000612139	0.00559666	0.913104	-0.00330037	0.00845833	0.697149
cg12187321	0.00553114	0.0104936	0.599187	0.00424148	0.00569823	0.458252	-0.000697588	0.00861183	0.935586
cg12187358	0.0313882	0.0177794	0.0802677	-0.0035212	0.0096546	0.716023	-0.0252624	0.0145912	0.0861934
cg12187392	0.0276409	0.015753	0.0821044	-0.00146947	0.00855421	0.863923	-0.0224392	0.0129281	0.0854187
cg12187394	-0.0247233	0.0165464	0.137991	0.00630056	0.00898502	0.484641	0.017371	0.0135792	0.203505
cg12187407	0.0274232	0.013679	0.0474446	-0.0131474	0.00742799	0.0795003	-0.0216075	0.011226	0.0568416
cg12187413	-0.0176151	0.0169086	0.299796	-0.0171069	0.00918174	0.06511	0.029398	0.0138765	0.0363798
cg12187434	-7.0149e-05	0.0197692	0.997175	-0.0108686	0.0107351	0.31355	0.00710308	0.0162241	0.662382
cg12187437	-0.000474279	0.00414152	0.909036	0.000980332	0.00224893	0.663757	0.00338285	0.00339885	0.321779
cg12187454	-0.00289841	0.0141729	0.838338	-0.00901558	0.00769617	0.243954	0.0113386	0.0116313	0.331783
cg12187463	-0.000523832	0.00720468	0.942171	0.00219263	0.00391229	0.576314	-0.000631334	0.00591272	0.915161
cg12187500	0.0267625	0.0204626	0.193642	-0.0188181	0.0111116	0.0931798	-0.0208956	0.0167932	0.216037
cg12187569	0.021789	0.0151265	0.152581	-0.000462206	0.00821403	0.955229	-0.0179518	0.012414	0.150995
cg12187586	-0.0110249	0.0171136	0.520775	0.0061556	0.00929304	0.509108	0.00577299	0.0140447	0.68184
cg12187624	-4.7464e-05	0.00796752	0.995258	0.0014596	0.00432653	0.736488	0.0005115	0.00653876	0.93779
cg12187687	-0.0159798	0.0148303	0.283608	0.000540029	0.00805314	0.946657	0.0154268	0.0121708	0.207645
cg12187747	0.00707527	0.0105619	0.504336	-0.00956645	0.00573536	0.0981644	-0.0118933	0.00866794	0.172824
cg12187761	0.0149171	0.00657859	0.0253122	-0.00309895	0.00357231	0.387561	-0.00779949	0.00539889	0.1514
cg12187794	0.00932628	0.0130549	0.476499	-0.00781873	0.00708907	0.272466	0.0143877	0.0107138	0.182065
cg12187807	-0.0472441	0.0171118	0.00675541	0.0274824	0.00929206	0.00379541	0.0384564	0.0140432	0.00720268
cg12187810	0.0331573	0.015394	0.0334298	-0.014371	0.00835926	0.088395	-0.0236572	0.0126335	0.0637822
cg12187850	0.00342184	0.0127489	0.788893	-0.00749496	0.00692294	0.281341	-0.00713156	0.0104627	0.496915
cg12187895	-0.0200587	0.0157205	0.204659	0.00286006	0.00853659	0.738237	0.0144381	0.0129015	0.265534
cg12187985	-0.0258245	0.011056	0.0213142	-0.00575408	0.00600363	0.339946	0.0201449	0.00907338	0.0284542
cg12188016	-0.00792948	0.0153627	0.606784	0.00880767	0.00834225	0.293377	0.0145684	0.0126078	0.250386
cg12188054	-0.00643229	0.0105771	0.544351	-0.000123585	0.00574356	0.982872	-0.00220902	0.00868034	0.799595
cg12188146	-0.0101132	0.00805659	0.212041	0.0057592	0.0043749	0.19077	0.00494897	0.00661186	0.455757
cg12188178	0.0129003	0.00612674	0.0375171	-0.00245328	0.00332695	0.462451	-0.0133444	0.00502807	0.00913383
cg12188187	-0.00463162	0.016174	0.775139	0.00050571	0.00878282	0.954188	0.0169393	0.0132736	0.204585
cg12188197	0.0278041	0.017069	0.10619	-0.000878365	0.00926884	0.924674	-0.0373151	0.0140081	0.00888704
cg12188259	-0.00713708	0.0113704	0.531509	0.00947448	0.00617438	0.127782	-0.00248817	0.00933144	0.790243
cg12188268	0.00826442	0.0114682	0.472662	0.000356935	0.0062275	0.954397	-0.0133501	0.00941172	0.158885
cg12188313	-0.00480808	0.00861674	0.577983	-0.00386015	0.00467907	0.411167	0.0048747	0.00707156	0.492062
cg12188398	-0.00412233	0.0171693	0.810701	0.00502374	0.00932331	0.591089	0.00920812	0.0140905	0.514798
cg12188407	-0.000865679	0.00402874	0.830262	0.000926544	0.00218769	0.672738	-0.0011515	0.00330629	0.728299
cg12188410	6.01076e-06	0.0100294	0.999523	-0.0045766	0.00544615	0.402543	0.000906611	0.00823086	0.912493
cg12188424	-0.00602424	0.0103785	0.562794	0.00424798	0.00563572	0.452604	0.00340732	0.00851736	0.6899
cg12188454	-0.00317059	0.0132453	0.81126	0.000174299	0.00719247	0.98071	-0.00259572	0.0108701	0.811709
cg12188482	-0.00137942	0.00185256	0.458098	0.00154054	0.00100598	0.128545	0.000410115	0.00152035	0.787857
cg12188526	0.00131646	0.0179721	0.94174	-0.014699	0.00975924	0.134891	0.00304079	0.0147493	0.837043
cg12188528	-0.0110677	0.0490951	0.82206	0.0361434	0.0266597	0.177961	-0.00957607	0.0402912	0.812578
cg12188538	-0.00255052	0.00274426	0.354715	-0.000905552	0.00149019	0.544655	0.000728142	0.00225215	0.747074
cg12188560	-0.00523249	0.0135465	0.700048	0.0111145	0.00735601	0.133671	0.0075451	0.0111173	0.498763
cg12188580	0.00088449	0.0119807	0.941283	-0.00817348	0.00650579	0.211654	0.000479291	0.0098323	0.96121
cg12188614	-0.0113512	0.0202454	0.576158	-0.00858132	0.0109937	0.436733	0.00996808	0.0166149	0.549776
cg12188634	-0.0290826	0.0158865	0.0698593	0.00985958	0.00862668	0.255554	0.0154922	0.0130376	0.237288
cg12188650	-0.019651	0.0116756	0.0951966	0.00600283	0.00634012	0.345815	0.00800425	0.00958193	0.405332
cg12188699	-0.00804688	0.0107979	0.457724	-0.00460216	0.00586348	0.434208	0.0104859	0.00886157	0.239243
cg12188824	0.00290596	0.0120362	0.809667	0.000839643	0.00653589	0.898014	-0.00923492	0.0098778	0.351879
cg12188830	0.0028758	0.00383089	0.454443	-0.00250931	0.00208025	0.230307	-0.000371315	0.00314392	0.906199
cg12188839	0.000285567	0.00320422	0.929147	-0.00144587	0.00173996	0.407785	-0.000127016	0.00262962	0.961563
cg12188880	0.0358934	0.0216837	0.100711	-0.0293762	0.0117747	0.0140864	-0.0163763	0.0177953	0.359451
cg12188903	-0.0227193	0.00713636	0.00189188	0.00749401	0.00387519	0.0557021	0.0224352	0.00585664	0.000212979
cg12188928	0.0117862	0.0114696	0.306393	-0.006684	0.00622825	0.285542	-0.0168371	0.00941285	0.0764097
cg12188986	1.44682e-05	0.0033364	0.996548	0.00031678	0.00181174	0.86152	-0.00257398	0.00273811	0.349247
cg12189069	0.0131253	0.00959544	0.174142	-0.00342402	0.00521052	0.512466	-0.00203631	0.00787475	0.796437
cg12189084	-0.00581308	0.00967817	0.549317	-0.000155774	0.00525545	0.976408	-6.7426e-05	0.00794265	0.993242
cg12189097	-0.00114776	0.0100555	0.909333	-0.00325394	0.00546037	0.552453	0.00715546	0.00825235	0.387785
cg12189137	-0.000238014	0.00756005	0.974941	-0.00438367	0.00410527	0.287941	6.3072e-05	0.00620436	0.991907
cg12189187	-0.00996147	0.00655761	0.131614	-0.000442584	0.00356092	0.901313	0.00722147	0.00538167	0.182404
cg12189193	-0.0183674	0.0246881	0.458477	0.00935758	0.0134062	0.486646	-0.00139991	0.0202609	0.94504
cg12189196	-0.0111286	0.00924708	0.231378	0.00324654	0.00502136	0.519272	0.011126	0.00758886	0.145473
cg12189250	0.00536186	0.00749715	0.476009	-0.00309427	0.00407111	0.448847	-0.00218849	0.00615274	0.722751
cg12189255	0.0104254	0.0136502	0.446651	-0.00342374	0.00741236	0.645068	-0.0153767	0.0112024	0.172661
cg12189289	0.00113694	0.00895508	0.899203	-0.00559856	0.0048628	0.252103	-0.000299358	0.00734922	0.967582
cg12189347	-0.00747565	0.00886304	0.4008	0.00273336	0.00481282	0.571238	0.00298086	0.00727369	0.682739
cg12189363	-0.0116916	0.00968108	0.229765	0.00151831	0.00525703	0.773267	0.00646474	0.00794504	0.417584
cg12189382	-0.000216997	0.0163891	0.98946	-0.00433448	0.00889963	0.627198	0.0199077	0.0134502	0.141702
cg12189389	0.00453804	0.0168168	0.78778	-0.010686	0.00913189	0.244456	-0.00746045	0.0138012	0.5899
cg12189405	0.0228988	0.0135992	0.0950479	-0.00407811	0.00738463	0.581902	-0.0218386	0.0111605	0.0529081
cg12189410	-0.00133199	0.00830619	0.872891	0.00446174	0.00451044	0.324734	0.000674582	0.0068167	0.92135
cg12189551	-0.019998	0.00663515	0.00320152	0.00267524	0.00360302	0.459368	0.0100902	0.00544531	0.0665618
cg12189559	0.00132658	0.0199193	0.947023	0.0175646	0.0108166	0.10727	-0.00314639	0.0163473	0.847728
cg12189581	-0.0066509	0.0162494	0.683115	0.00284968	0.00882379	0.747343	-0.0040161	0.0133355	0.763863
cg12189835	0.00658652	0.0103313	0.525103	0.0108318	0.0056101	0.0560851	-0.00834303	0.00847863	0.327272
cg12189851	-0.00156952	0.0029402	0.594548	-0.000626155	0.00159659	0.695682	0.000394099	0.00241296	0.870561
cg12189880	-0.000441203	0.00341686	0.897494	-0.001818	0.00185543	0.329322	-0.000862889	0.00280414	0.758878
cg12189944	-0.0104193	0.0108289	0.33807	0.00482737	0.00588029	0.413456	0.00192049	0.00888698	0.829309
cg12189962	-0.0172981	0.015072	0.253583	0.0017157	0.00818442	0.834344	0.0174941	0.0123692	0.16009
cg12189969	-0.0156828	0.0131887	0.236958	0.00659718	0.00716175	0.358978	0.013812	0.0108237	0.204612
cg12189970	-0.00273697	0.0063745	0.6685	-0.000155607	0.00346149	0.964226	0.00581741	0.0052314	0.268555
cg12190007	0.00397273	0.00812328	0.625776	-0.00264176	0.00441111	0.550479	-0.00240525	0.00666658	0.718947
cg12190044	0.00511986	0.0100934	0.612997	0.00100884	0.00548094	0.854302	-0.00224529	0.00828343	0.786855
cg12190057	-0.00280778	0.00297374	0.347141	0.0007217	0.0016148	0.655806	0.000281226	0.00244048	0.90847
cg12190095	-0.00136982	0.00496888	0.783311	-0.000121205	0.00269821	0.964252	0.000418967	0.00407784	0.918355
cg12190105	-0.000178823	0.00261477	0.9456	-0.000531984	0.00141988	0.708627	-9.84182e-05	0.00214588	0.963502
cg12190125	-0.00414632	0.00980815	0.673308	-0.00139138	0.00532603	0.794395	0.0104962	0.00804931	0.194959
cg12190210	0.0138481	0.0137241	0.315175	0.00668391	0.00745249	0.371747	-0.00969869	0.0112631	0.391053
cg12190219	0.00144584	0.00768216	0.851061	-0.00852486	0.00417158	0.0433865	0.000746893	0.00630457	0.905912
cg12190256	0.0344476	0.0213972	0.110283	-0.0121846	0.0116191	0.296629	-0.017013	0.0175602	0.33475
cg12190288	0.000684886	0.00325664	0.833819	-0.000570442	0.00176842	0.747632	0.00101629	0.00267265	0.704489
cg12190305	-0.00961694	0.00872803	0.272934	0.00437621	0.0047395	0.357847	0.00617986	0.00716289	0.390146
cg12190306	-0.0104458	0.010169	0.30657	0.00485884	0.00552196	0.380826	-0.000598408	0.00834543	0.942967
cg12190322	0.0281805	0.0207583	0.177384	-0.000256409	0.0112722	0.981893	-0.0209037	0.0170358	0.222426
cg12190325	0.00160634	0.00642721	0.803109	0.000478079	0.00349011	0.891296	-0.00306208	0.00527466	0.562747
cg12190341	0.00265432	0.00851915	0.755957	8.82664e-05	0.00462608	0.984812	-0.00113896	0.00699147	0.87089
cg12190404	-0.0063497	0.00769643	0.411146	0.00380294	0.00417932	0.364843	0.00857725	0.00631628	0.177256
cg12190412	-0.0164399	0.00999746	0.102947	0.00790646	0.00542883	0.148135	0.0107883	0.00820468	0.191281
cg12190413	-0.013778	0.00957853	0.153153	0.00395373	0.00520134	0.448799	0.0101448	0.00786087	0.199568
cg12190416	0.00357135	0.00988009	0.718442	0.00218174	0.0053651	0.685052	-0.00173924	0.00810836	0.830555
cg12190423	0.000351401	0.00274807	0.898484	-0.0011459	0.00149226	0.444195	0.000576247	0.00225528	0.798806
cg12190504	-0.0174111	0.0143728	0.228342	0.000641731	0.00780474	0.934619	0.0148662	0.0117954	0.210216
cg12190517	0.0149344	0.0126586	0.24063	-0.000980877	0.00687387	0.886791	-0.0144599	0.0103886	0.166759
cg12190521	0.00726139	0.00738986	0.327954	-0.00986639	0.00401285	0.0155032	0.00392343	0.00606469	0.519025
cg12190539	0.0208863	0.0222044	0.348951	0.00112918	0.0120575	0.925558	-0.00800143	0.0182226	0.661456
cg12190575	-0.00570149	0.00814161	0.485225	-0.000421867	0.00442107	0.924153	0.00473737	0.00668163	0.479816
cg12190607	-0.0118055	0.0196593	0.549406	0.00263988	0.0106754	0.805148	0.00115842	0.0161339	0.942891
cg12190613	-0.0149333	0.00704245	0.0362143	-0.00429345	0.0038242	0.264007	0.00600154	0.00577957	0.301358
cg12190737	0.0166901	0.00820537	0.0443528	-0.000590243	0.00445569	0.894855	-0.00898319	0.00673395	0.184954
cg12190768	0.00522159	0.0104211	0.617331	-0.0092281	0.00565888	0.105808	-0.00275196	0.00855237	0.748232
cg12190802	-0.00922424	0.00879645	0.296646	-0.00184833	0.00477666	0.69954	0.00370015	0.00721904	0.609291
cg12190817	-0.011761	0.0155246	0.450326	-0.00581774	0.00843017	0.491579	-0.00660272	0.0127407	0.605331
cg12190841	-0.01141	0.0101032	0.261208	0.00867194	0.00548625	0.116825	0.0109222	0.00829146	0.190479
cg12190917	-0.0138575	0.0103503	0.183378	0.00196926	0.00562042	0.726727	0.0117235	0.00849423	0.170334
cg12190935	0.00536804	0.0172543	0.756304	-0.00650676	0.00936945	0.488855	-0.00801074	0.0141602	0.572735
cg12190994	-0.00186809	0.0102225	0.855336	-0.00269014	0.00555101	0.628909	0.00183143	0.00838933	0.827596
cg12191096	-0.00310706	0.00360862	0.391105	0.00236614	0.00195956	0.229833	0.00201594	0.00296151	0.497482
cg12191152	0.00886848	0.0244521	0.717534	-0.00470918	0.013278	0.723523	0.00364657	0.0200673	0.856139
cg12191163	-0.0113388	0.0127988	0.37759	0.00647976	0.00695002	0.353204	0.00437144	0.0105037	0.678088
cg12191212	-0.0043374	0.00850959	0.611277	-0.00451886	0.00462088	0.33026	0.00785172	0.00698362	0.263331
cg12191232	0.00129367	0.00565921	0.819608	-0.00607985	0.00307307	0.0503802	-0.00183392	0.00464438	0.693704
cg12191247	0.00108938	0.00247357	0.660505	-8.02528e-05	0.0013432	0.952465	0.000173928	0.00203	0.931878
cg12191259	0.00423579	0.00639154	0.508897	-0.00564118	0.00347074	0.106949	-0.00443423	0.00524538	0.399746
cg12191285	0.00820252	0.0114434	0.475023	-0.00754009	0.00621402	0.227576	-0.0064078	0.00939135	0.496478
cg12191293	0.00303852	0.00460166	0.510435	0.0016734	0.0024988	0.504464	-0.00294633	0.00377648	0.43696
cg12191300	0.00430497	0.01298	0.740775	-3.38261e-05	0.0070484	0.99618	-0.00778694	0.0106524	0.46633
cg12191305	-0.00585856	0.0065712	0.37458	0.00515354	0.0035683	0.151509	0.00380467	0.00539283	0.481987
cg12191400	-0.0133893	0.00926522	0.15127	0.00744522	0.00503121	0.141783	0.00675306	0.00760375	0.376413
cg12191422	0.000524301	0.00404856	0.897196	-0.00212049	0.00219845	0.336892	0.0017637	0.00332255	0.596609
cg12191488	-0.0163146	0.0094323	0.0864964	0.00379134	0.00512193	0.460746	0.0180685	0.00774086	0.0214027
cg12191618	0.0015611	0.00487145	0.749228	0.00167176	0.0026453	0.528716	-0.00276811	0.00399788	0.490149
cg12191789	-0.00116073	0.00923217	0.900177	0.00861127	0.00501326	0.0886655	-0.00301075	0.00757662	0.691862
cg12191964	0.000897042	0.00231668	0.699349	0.000644389	0.00125801	0.609517	0.00059933	0.00190125	0.753185
cg12191970	0.0134388	0.0110427	0.226214	0.00181404	0.00599641	0.762827	-0.0110766	0.00906248	0.224226
cg12191989	-0.0106826	0.00749362	0.156825	0.00459375	0.00406919	0.261392	0.0043362	0.00614983	0.482243
cg12192066	-0.00214541	0.00758479	0.777818	0.00070799	0.0041187	0.863835	0.00603942	0.00622466	0.334055
cg12192113	-0.0168334	0.00725529	0.0221778	0.00740732	0.00393977	0.0627348	0.0121851	0.00595425	0.043096
cg12192120	-0.0282502	0.0176919	0.113183	-0.00677294	0.00960709	0.482304	0.0324229	0.0145194	0.0275678
cg12192122	-8.48918e-05	0.0100091	0.993248	-0.0118907	0.00543517	0.0308049	-0.000285848	0.00821426	0.972303
cg12192145	-0.0249549	0.0166582	0.136983	0.0226598	0.00904573	0.0137096	0.0217267	0.013671	0.114872
cg12192217	0.00642465	0.0100492	0.523944	0.00203881	0.00545692	0.709407	-0.000917805	0.00824714	0.911591
cg12192261	0.0490031	0.0187469	0.010204	-0.0147483	0.0101799	0.150249	-0.0381051	0.0153851	0.0147808
cg12192279	0.0014583	0.0115541	0.899792	-0.000748802	0.0062741	0.905217	0.00668666	0.00948215	0.482186
cg12192282	-0.00255638	0.0102411	0.803346	0.00261077	0.00556112	0.639664	0.00551027	0.00840461	0.513434
cg12192408	-0.00412087	0.0049683	0.408655	7.03198e-05	0.00269789	0.979253	0.00381225	0.00407736	0.351847
cg12192423	0.00990654	0.0141623	0.485716	-0.0013881	0.00769044	0.857095	-0.00664105	0.0116227	0.568903
cg12192467	0.00177435	0.015032	0.906253	0.00085501	0.0081627	0.916768	-0.00178632	0.0123364	0.885133
cg12192499	0.0311134	0.0479045	0.517377	0.0269496	0.0260131	0.302474	-0.0358369	0.0393141	0.363997
cg12192524	0.0246069	0.0164249	0.136959	-0.00938766	0.00891907	0.294859	-0.0113785	0.0134795	0.400429
cg12192529	-0.0756402	0.0380017	0.0490225	0.043565	0.0206357	0.037025	0.0504506	0.0311871	0.108597
cg12192566	-0.0377571	0.0214731	0.0814698	0.0191714	0.0116603	0.102998	0.021505	0.0176224	0.224953
cg12192582	0.00601803	0.00753327	0.426093	-0.0047879	0.00409072	0.244357	-0.000493746	0.00618238	0.936491
cg12192624	-0.0368871	0.0154664	0.0187908	0.00794483	0.00839859	0.346236	0.0396541	0.0126929	0.00228037
cg12192635	0.0056018	0.0110675	0.613766	0.00515399	0.00600988	0.392986	-0.00909565	0.00908284	0.318826
cg12192686	0.00661922	0.00892878	0.46007	0.000472411	0.00484852	0.922559	-0.0066272	0.00732764	0.367754
cg12192691	-0.00639193	0.00462679	0.169924	0.00135699	0.00251244	0.590215	0.00121152	0.0037971	0.750283
cg12192707	0.0136901	0.0118253	0.249496	-0.00240163	0.00642138	0.70912	-0.0128904	0.00970473	0.186841
cg12192716	0.0109426	0.0130719	0.404346	-0.00224686	0.00709833	0.752198	-0.00194321	0.0107278	0.856593
cg12192724	0.000791528	0.0105671	0.940427	0.000432657	0.00573818	0.940034	0.0030992	0.0086722	0.721498
cg12192749	-0.00975102	0.0121102	0.422448	0.00529161	0.00657612	0.422745	0.00104349	0.0099386	0.916572
cg12192795	-0.00171641	0.0130663	0.895729	-0.00374626	0.00709529	0.598568	-2.6227e-05	0.0107232	0.998053
cg12192797	0.00776157	0.00488042	0.114626	-0.000126857	0.00265017	0.961909	-0.00995016	0.00400524	0.0144884
cg12192813	-0.0861386	0.0446757	0.0564223	0.00340022	0.0242598	0.888791	0.0542076	0.0366643	0.142135
cg12192818	0.00170469	0.00344174	0.621377	-0.000160865	0.00186894	0.931565	-0.000334223	0.00282455	0.906024
cg12192823	0.00295617	0.00221264	0.184294	-0.0011955	0.00120151	0.321923	-0.00363057	0.00181586	0.0480344
cg12192825	-0.00558763	0.0108109	0.606299	-0.00974805	0.00587056	0.0996625	0.0075406	0.00887228	0.397223
cg12192828	-0.00244543	0.0119256	0.837906	0.00738235	0.00647585	0.256771	-0.00906716	0.00978706	0.356244
cg12192831	0.00205007	0.0138735	0.882796	-0.00665082	0.00753362	0.379259	0.00731442	0.0113857	0.521935
cg12192847	0.0235772	0.00986287	0.0185247	-0.0119654	0.00535574	0.0274975	-0.0138143	0.00809422	0.0907014
cg12192884	-0.0288828	0.030315	0.342802	0.00298761	0.0164617	0.856318	0.0114955	0.0248788	0.644949
cg12192914	-0.00242388	0.00676288	0.720724	-0.00037451	0.00367239	0.918958	0.00163807	0.00555014	0.768443
cg12193043	-0.00957449	0.0128417	0.457514	0.000289395	0.00697334	0.966972	0.00542158	0.0105389	0.60798
cg12193058	0.00145191	0.0104254	0.889494	0.00361983	0.00566122	0.523887	-0.00155142	0.0085559	0.856445
cg12193095	0.0092056	0.0130198	0.481034	0.000618077	0.00707004	0.930495	-0.0050048	0.0106851	0.640431
cg12193099	0.00516077	0.00588811	0.382683	-0.00364398	0.00319737	0.256895	-0.00289802	0.00483223	0.549922
cg12193158	0.0233881	0.0158582	0.143115	-0.00231624	0.00861131	0.788452	-0.0196499	0.0130144	0.133947
cg12193201	-0.0395744	0.0347536	0.257297	0.0115317	0.018872	0.542428	0.00553515	0.0285215	0.84648
cg12193237	0.000363163	0.0160669	0.982008	-0.00680414	0.00872468	0.437141	0.0132255	0.0131858	0.318056
cg12193249	-0.000735627	0.00281423	0.794277	0.00194625	0.00152819	0.205501	0.0017751	0.00230957	0.443788
cg12193250	-0.00474607	0.00912126	0.603879	0.00616186	0.00495304	0.216123	0.00401719	0.00748561	0.592589
cg12193277	-0.00494972	0.00850505	0.561775	0.00615827	0.00461842	0.185151	0.0082352	0.0069799	0.240607
cg12193289	-0.0232969	0.00958649	0.0167085	0.0069477	0.00520567	0.184749	0.0179545	0.00786741	0.0244047
cg12193298	-0.0150374	0.0141587	0.290534	0.00393432	0.00768849	0.609876	0.01231	0.0116197	0.291737
cg12193301	0.0434333	0.0181443	0.0183682	-0.00206973	0.00985272	0.834004	-0.0356721	0.0148906	0.0182811
cg12193327	-0.0121541	0.0127155	0.341242	0.00719851	0.00690477	0.299446	0.0028431	0.0104353	0.785786
cg12193345	0.00190948	0.00943789	0.84004	0.00283612	0.00512497	0.581118	-0.00400925	0.00774545	0.605758
cg12193365	-0.0103771	0.0180174	0.565824	-0.00498268	0.00978381	0.611578	0.0119681	0.0147864	0.420036
cg12193399	0.00246045	0.0101532	0.808974	0.00421454	0.0055134	0.446255	-0.010164	0.0083325	0.225147
cg12193417	-0.0389841	0.0181444	0.0338638	0.0168205	0.00985281	0.0906105	0.0172718	0.0148907	0.248598
cg12193485	0.033454	0.0193674	0.0869149	-0.00730737	0.0105169	0.488633	-0.0341234	0.0158944	0.0339992
cg12193503	-0.0127929	0.0140475	0.364451	0.000574424	0.00762811	0.94011	0.00370404	0.0115285	0.748597
cg12193542	0.00592739	0.00820823	0.471748	0.000504105	0.00445724	0.910159	-0.00477212	0.0067363	0.480184
cg12193543	-0.00437566	0.0121084	0.718512	0.00332867	0.00657509	0.613691	-0.00368321	0.00993704	0.711608
cg12193628	0.0274603	0.0190413	0.152103	-0.00222351	0.0103398	0.830131	-0.0263713	0.0156267	0.0943263
cg12193657	0.0032183	0.0102491	0.754109	-0.00454901	0.00556546	0.415487	0.000210871	0.00841117	0.980044
cg12193731	0.0183138	0.0160246	0.255578	-0.00845055	0.00870168	0.333609	-0.0166275	0.013151	0.208777
cg12193817	-0.0149216	0.0125874	0.238397	0.00723906	0.00683521	0.291881	0.0163477	0.0103302	0.116403
cg12193826	0.00487499	0.00971055	0.61665	0.00694485	0.00527303	0.190559	-0.0111949	0.00796922	0.162907
cg12193833	-0.0100372	0.0231565	0.665536	0.00319661	0.0125745	0.799805	0.000600457	0.019004	0.974851
cg12193877	-0.0164425	0.0143775	0.25526	-0.00706893	0.00780726	0.367216	0.0104445	0.0117992	0.377989
cg12193892	-0.00865826	0.00760605	0.257452	0.00455044	0.00413024	0.272981	0.00613667	0.0062421	0.327711
cg12193896	-0.0351012	0.0137794	0.0122351	0.00740847	0.00748248	0.324294	0.0166694	0.0113084	0.143318
cg12193927	-0.000649911	0.00516227	0.900044	0.000416967	0.00280322	0.882027	-0.00345576	0.00423655	0.416434
cg12193929	0.00828288	0.0244707	0.735645	-0.00636786	0.0132881	0.632737	-0.0226929	0.0200825	0.260942
cg12193997	0.00537644	0.00594013	0.367388	-0.00300369	0.00322562	0.353791	-0.00636135	0.00487493	0.194646
cg12194033	-0.00633991	0.0175538	0.718664	-0.00460921	0.00953206	0.629668	-0.00199986	0.014406	0.889845
cg12194055	0.0155977	0.0149789	0.300012	-0.0221284	0.00813383	0.00757775	-0.0113628	0.0122928	0.357331
cg12194076	0.0106998	0.0137068	0.436705	0.0017411	0.00744311	0.815481	-0.0089601	0.0112489	0.427439
cg12194222	0.00807636	0.00995579	0.41899	-0.00550241	0.0054062	0.311008	-0.0038517	0.00817049	0.638277
cg12194267	-0.0075478	0.00833886	0.367372	0.00373405	0.00452817	0.411368	0.00305213	0.0068435	0.656482
cg12194300	-0.0112936	0.0171612	0.511856	0.00018087	0.0093189	0.98455	-0.00258786	0.0140838	0.85455
cg12194336	0.00240418	0.00892446	0.788132	-6.98435e-06	0.00484617	0.998853	-0.00316906	0.00732409	0.666088
cg12194340	0.000650834	0.00312988	0.835659	-0.000184488	0.00169959	0.913759	-0.00081558	0.00256862	0.751454
cg12194346	0.0320873	0.0130141	0.0152241	-0.00818872	0.00706693	0.249072	-0.0206638	0.0106804	0.0555889
cg12194348	0.019509	0.0120554	0.108465	0.00519275	0.00654631	0.42935	-0.0146204	0.00989355	0.142328
cg12194409	-0.0122556	0.0150263	0.416485	0.0126372	0.0081596	0.124313	0.0040994	0.0123317	0.7402
cg12194493	-0.000725353	0.00273045	0.791003	-0.000792686	0.00148269	0.593986	0.00090498	0.00224081	0.687098
cg12194517	0.00579146	0.00937793	0.53814	-0.000239935	0.00509241	0.962506	-0.000742292	0.00769625	0.92334
cg12194552	0.00625866	0.0196002	0.750092	0.00966182	0.0106433	0.365976	0.00436046	0.0160854	0.786836
cg12194561	0.0151876	0.0120283	0.209383	-0.0131124	0.00653163	0.0471461	-0.00834218	0.00987137	0.399896
cg12194594	0.00884914	0.00974034	0.365598	-0.00656169	0.00528921	0.2174	-0.00337416	0.00799367	0.673773
cg12194596	-0.00537144	0.00834323	0.52104	0.00704546	0.00453055	0.122795	0.00241882	0.00684709	0.724568
cg12194653	-0.00188265	0.0170202	0.912125	-0.0145822	0.00924233	0.117491	0.00227328	0.0139681	0.871015
cg12194701	-0.00173518	0.0048058	0.718747	-0.00196902	0.00260965	0.452152	0.00249273	0.003944	0.528678
cg12194708	-0.0180215	0.0158542	0.258135	0.00539865	0.00860918	0.531906	0.0124178	0.0130112	0.341976
cg12194727	0.000730547	0.0075241	0.922828	-0.00351494	0.00408574	0.391499	-0.00171049	0.00617485	0.782293
cg12194745	-0.0166137	0.00967327	0.0887048	-0.00332198	0.00525279	0.528423	0.0132025	0.00793863	0.0991443
cg12194759	-0.00391172	0.0113071	0.730039	-0.00374816	0.00614	0.542823	0.0020212	0.00927948	0.827977
cg12194824	-0.00352302	0.00341104	0.30395	0.00224302	0.00185227	0.228507	0.00209532	0.00279936	0.455756
cg12194828	-0.000130126	0.0103714	0.990012	-0.00565135	0.00563189	0.317844	-0.00248606	0.00851157	0.770775
cg12194832	0.00619607	0.00349414	0.0789509	0.00119	0.00189739	0.531844	-0.00543762	0.00286756	0.0605502
cg12194864	-0.0336335	0.0119741	0.00588507	0.00750621	0.0065022	0.250833	0.0227921	0.00982688	0.0222219
cg12194898	-0.0274585	0.0199269	0.17101	0.0165237	0.0108207	0.129619	0.0270083	0.0163535	0.101482
cg12194929	-6.88976e-05	0.0158653	0.996543	-0.00562667	0.00861521	0.515049	-0.00146717	0.0130203	0.910487
cg12194939	-4.22986e-05	0.00827491	0.995931	-0.00241125	0.00449345	0.592617	-0.00539102	0.00679102	0.428994
cg12195054	0.0196532	0.0190655	0.304884	-0.0156832	0.0103529	0.132678	-0.0127996	0.0156466	0.415101
cg12195102	0.00670609	0.00385515	0.0847417	-0.00168597	0.00209343	0.422348	-0.00563728	0.00316383	0.0775434
cg12195133	0.0104988	0.0287649	0.715823	0.00961624	0.0156199	0.539405	0.000833093	0.0236067	0.971912
cg12195135	-0.00510678	0.00835112	0.542125	0.00888926	0.00453483	0.0524994	-0.0011224	0.00685357	0.870214
cg12195149	-0.00972548	0.00801105	0.227345	0.00294066	0.00435017	0.500467	0.00406268	0.00657448	0.537888
cg12195205	-0.000606791	0.00599457	0.919557	-6.06166e-05	0.00325518	0.985177	0.00377352	0.00491961	0.444703
cg12195211	-0.000416398	0.00936801	0.964627	0.00531103	0.00508702	0.298759	0.00221088	0.0076881	0.774216
cg12195221	-0.00338559	0.00784806	0.667028	0.0100117	0.00426166	0.020596	0.00283691	0.00644072	0.660465
cg12195238	-0.00467028	0.00697319	0.504422	-0.000872053	0.00378659	0.818286	0.00990001	0.00572273	0.0864449
cg12195273	-0.00209878	0.00269019	0.436973	0.000902964	0.00146083	0.537776	-5.60001e-05	0.00220778	0.97981
cg12195289	0.00984866	0.0142298	0.490323	0.00226286	0.00772706	0.770189	-0.0138814	0.011678	0.237127
cg12195314	0.00194827	0.0069487	0.779713	-0.0051717	0.00377329	0.173287	-0.00355685	0.00570263	0.534103
cg12195369	0.0446964	0.0403304	0.270169	-0.0246945	0.0219003	0.261948	-0.0104209	0.0330982	0.753474
cg12195441	-0.011595	0.0115655	0.318281	-0.0018913	0.00628033	0.763871	0.00439419	0.00949157	0.644309
cg12195444	0.00763487	0.0125288	0.543526	0.0113029	0.00680341	0.0994891	-0.0106705	0.0102821	0.301653
cg12195446	0.0252603	0.0606935	0.678079	-0.0533133	0.0329578	0.108608	0.00247122	0.0498097	0.960521
cg12195460	-0.00126527	0.0029908	0.673083	0.00153339	0.00162407	0.347153	-0.000501393	0.00245448	0.838515
cg12195560	0.00391594	0.0118042	0.740717	-0.0046623	0.00640994	0.468554	0.00080813	0.00968744	0.933669
cg12195592	-0.0047236	0.00458417	0.305075	0.00455439	0.0024893	0.0700205	0.000982484	0.00376212	0.794464
cg12195620	0.0059556	0.00647211	0.359485	-0.00184173	0.00351449	0.601306	-0.00567255	0.00531151	0.287871
cg12195624	0.0279359	0.0296183	0.347648	-0.0173925	0.0160834	0.281885	-0.0127171	0.0243071	0.601898
cg12195695	0.000495407	0.00439782	0.910515	-0.00165634	0.00238811	0.489408	-0.000772979	0.00360919	0.830811
cg12195722	-0.00577784	0.0111079	0.604	-0.00470979	0.00603182	0.436583	-0.00450134	0.00911598	0.622442
cg12195742	-0.00319769	0.011561	0.782611	-0.00113392	0.00627785	0.856996	0.00219547	0.00948782	0.817435
cg12195752	0.00882589	0.013465	0.513534	-0.0074943	0.00731176	0.307629	-0.000340989	0.0110504	0.975439
cg12195798	-0.0189954	0.0259533	0.465782	-0.00200496	0.0140932	0.887131	0.0152793	0.0212992	0.474671
cg12195808	0.0311814	0.0194179	0.111183	-0.0172179	0.0105443	0.105349	-0.0146374	0.0159358	0.360356
cg12195956	-0.000141845	0.00942882	0.988025	0.00656376	0.00512005	0.202548	-0.00210057	0.00773801	0.786545
cg12195975	-0.0166177	0.015782	0.294671	-0.00239386	0.00856994	0.780514	0.0262319	0.0129519	0.0452544
cg12195980	0.00758086	0.0203389	0.710069	-0.014598	0.0110445	0.188995	-0.0041443	0.0166917	0.804377
cg12196023	0.000811042	0.00691002	0.906779	-0.0058363	0.00375229	0.122724	-0.00250004	0.00567089	0.660183
cg12196045	-0.00421651	0.0241026	0.861448	0.00201093	0.0130882	0.878172	0.0162139	0.0197804	0.414161
cg12196091	-0.028952	0.0151988	0.0594059	-0.000912998	0.00825327	0.912117	0.0309666	0.0124733	0.014552
cg12196092	0.0144038	0.0115868	0.216466	-0.00405495	0.00629187	0.52061	-0.00983622	0.00950901	0.303213
cg12196294	0.00260007	0.0118209	0.826314	-0.00511035	0.00641899	0.427672	0.00245001	0.00970113	0.801088
cg12196305	-0.00507295	0.00622487	0.416863	-0.0026285	0.00338024	0.43847	0.00675551	0.0051086	0.188785
cg12196315	-0.00962097	0.00710677	0.178583	0.010116	0.00385912	0.00999826	0.00836098	0.00583236	0.154537
cg12196344	-0.00117312	0.0147602	0.936796	-0.0102159	0.00801507	0.205141	0.00868128	0.0121133	0.475095
cg12196352	0.00841768	0.00870363	0.335592	-0.00317553	0.00472625	0.503062	-0.00768601	0.00714286	0.284263
cg12196367	-0.00878037	0.00699351	0.211957	0.00117691	0.00379762	0.757218	0.00306228	0.00573941	0.594727
cg12196389	0.0156346	0.0223695	0.486074	0.00427051	0.0121471	0.725837	-0.00134112	0.0183582	0.941897
cg12196406	-0.0183686	0.0176634	0.300656	0.0102113	0.00959162	0.289385	0.016588	0.014496	0.254975
cg12196473	-0.00110424	0.00284911	0.699081	0.00141941	0.00154713	0.360913	0.00235057	0.0023382	0.316963
cg12196504	0.00655565	0.00602573	0.278998	0.000126817	0.0032721	0.969154	0.000610085	0.00494518	0.90204
cg12196570	-0.0847471	0.0596438	0.158178	0.0236747	0.0323878	0.466349	0.0688185	0.0489483	0.162559
cg12196573	-0.00344151	0.00480003	0.474908	0.00117596	0.00260652	0.65276	-0.00196134	0.00393928	0.619553
cg12196642	0.00221994	0.00932155	0.812206	-0.00865517	0.0050618	0.0901038	-0.0015462	0.00764998	0.840198
cg12196668	0.000508165	0.00767018	0.947297	-0.00410626	0.00416507	0.326355	-0.0020515	0.00629473	0.745114
cg12196685	0.00961674	0.0103391	0.354339	0.00638316	0.00561435	0.258035	-0.00957266	0.00848506	0.261699
cg12196692	-0.00962727	0.00979741	0.327944	0.00143521	0.0053202	0.787845	0.00316184	0.0080405	0.694904
cg12196710	-0.00109387	0.0070539	0.877048	0.00370221	0.00383042	0.335899	-0.0018098	0.00578897	0.755155
cg12196720	0.00362106	0.00625647	0.563927	-0.00592792	0.00339739	0.0838049	-0.0036673	0.00513454	0.476591
cg12196769	0.0115857	0.00506831	0.024175	-0.00441031	0.0027522	0.11192	-0.00490363	0.00415944	0.240976
cg12196780	-0.00139112	0.00607311	0.819246	0.00456245	0.00329783	0.169322	-0.00399654	0.00498406	0.42436
cg12196814	0.0269349	0.0171381	0.118908	-0.0203812	0.00930637	0.0306334	-0.0221624	0.0140649	0.11796
cg12196831	0.000659512	0.0097084	0.945963	-0.00740823	0.00527186	0.162768	0.00511684	0.00796745	0.522068
cg12196847	0.00621885	0.0150744	0.680745	-0.0025076	0.00818573	0.759927	-0.0023516	0.0123712	0.849592
cg12196853	-0.0132921	0.0227681	0.560548	-0.0130404	0.0123636	0.293856	0.00455359	0.0186853	0.807917
cg12196858	0.0183612	0.0166551	0.272677	-0.00873002	0.00904407	0.336524	-0.00309954	0.0136685	0.821027
cg12196901	0.0158423	0.0101051	0.11981	-0.000481416	0.00548728	0.930248	-0.00821632	0.00829301	0.323981
cg12196936	0.0138773	0.0140505	0.325481	-0.00413651	0.0076297	0.588805	-0.0133316	0.0115309	0.25012
cg12196982	0.00531645	0.00525056	0.313497	-0.00192735	0.00285116	0.500467	-0.00362796	0.00430901	0.401644
cg12197026	-0.00919838	0.0141525	0.51708	0.00134432	0.00768508	0.861459	-0.00191121	0.0116146	0.869598
cg12197062	-0.000621179	0.00684778	0.927886	-0.00160563	0.00371849	0.666734	0.00418069	0.00561981	0.458511
cg12197142	-0.00556454	0.00407396	0.174763	0.00415352	0.00221224	0.0630967	0.00513361	0.0033434	0.127546
cg12197168	-0.0113253	0.00999378	0.25958	0.00645249	0.00542683	0.237001	0.00755697	0.00820166	0.35886
cg12197227	-0.00742058	0.00699735	0.291247	-0.00111417	0.00379971	0.769902	0.00186057	0.00574256	0.746556
cg12197235	-0.00756062	0.015659	0.630178	0.0180122	0.00850319	0.0364023	0.00833442	0.012851	0.517986
cg12197275	0.0206491	0.0199631	0.303235	-0.0209033	0.0108404	0.0563981	-0.0174087	0.0163833	0.290295
cg12197329	0.0106419	0.0100057	0.289846	-0.000157061	0.00543329	0.976991	-0.0110853	0.00821142	0.179791
cg12197357	0.0351754	0.0203242	0.0863061	-0.0132562	0.0110364	0.23228	-0.0256232	0.0166796	0.127361
cg12197380	-0.00130221	0.0077616	0.867068	0.0059662	0.00421471	0.159728	-0.00019205	0.00636976	0.976002
cg12197399	-0.00438483	0.0112918	0.698529	0.00508283	0.00613167	0.40893	0.00228652	0.0092669	0.805569
cg12197457	-0.00156388	0.00770973	0.839631	0.00479356	0.00418654	0.254698	-0.00241094	0.00632719	0.703905
cg12197459	-0.00210068	0.00477387	0.660773	0.00135589	0.00259231	0.601995	-0.00155513	0.0039178	0.692182
cg12197470	0.0508412	0.0204861	0.0145865	-0.0120757	0.0111244	0.280066	-0.0206856	0.0168125	0.221183
cg12197557	-0.0148171	0.0132443	0.265684	0.0132063	0.00719194	0.0690196	0.00660866	0.0108693	0.544433
cg12197571	0.0159555	0.0120461	0.18807	-0.00202902	0.00654128	0.757006	-0.00888099	0.00988594	0.370963
cg12197573	0.0358054	0.0192782	0.0659431	-0.00991676	0.0104685	0.345562	-0.0280929	0.0158211	0.0785547
cg12197659	0.00333849	0.0138333	0.809743	-0.000284125	0.00751177	0.969897	0.00055277	0.0113527	0.961254
cg12197666	-0.00631709	0.010222	0.53786	0.00522907	0.00555076	0.348234	0.0035305	0.00838896	0.674685
cg12197690	-0.00372497	0.00763647	0.626671	0.000806964	0.00414676	0.846064	0.00422169	0.00626707	0.501959
cg12197698	-0.0508743	0.020339	0.0138463	0.0174183	0.0110445	0.117644	0.0311059	0.0166918	0.0650521
cg12197752	0.0105062	0.0282197	0.710385	0.0157849	0.0153239	0.30523	-0.00345236	0.0231592	0.881771
cg12197777	0.0116684	0.00726399	0.111067	-0.000733611	0.0039445	0.8528	-0.00801841	0.00596139	0.181373
cg12197809	-0.00956029	0.00793841	0.231055	0.00365993	0.00431072	0.397709	0.005432	0.00651486	0.406209
cg12197822	0.0436526	0.020096	0.031987	-0.0146349	0.0109125	0.182646	-0.0375994	0.0164923	0.0245471
cg12197831	0.0151515	0.00758765	0.048309	-0.0107015	0.00412025	0.010681	-0.0129299	0.006227	0.040185
cg12197836	0.0123515	0.0196378	0.530676	0.00712208	0.0106637	0.505611	-0.0323417	0.0161163	0.0472273
cg12197860	0.00208759	0.00257327	0.418969	-0.000303192	0.00139734	0.828627	-0.0011824	0.00211182	0.576688
cg12197980	0.00404923	0.0153737	0.792745	0.00327662	0.00834825	0.695454	0.00409602	0.0126168	0.746065
cg12197991	0.00566778	0.0156457	0.717855	-0.00743149	0.00849597	0.383639	-0.0154564	0.0128401	0.231265
cg12198090	0.0634589	0.0241769	0.00990346	-0.0181441	0.0131285	0.16976	-0.049604	0.0198414	0.0138938
cg12198093	-0.00209897	0.011356	0.8537	-0.00483428	0.00616652	0.434751	0.00260364	0.00931956	0.780483
cg12198140	0.013627	0.0109733	0.216939	-0.00537152	0.00595871	0.369315	-0.00452693	0.00900549	0.61619
cg12198149	0.0130154	0.0181645	0.475185	-0.0122909	0.00986373	0.215385	-0.00706225	0.0149072	0.636619
cg12198157	-0.00281161	0.00342061	0.412876	0.000334188	0.00185746	0.857549	0.00394366	0.00280721	0.162889
cg12198176	-0.0152087	0.0166596	0.363287	0.0142847	0.00904651	0.1172	0.0137231	0.0136721	0.317713
cg12198198	0.00450437	0.0124169	0.71748	-0.0019424	0.00674265	0.77383	-0.00175337	0.0101903	0.863704
cg12198224	0.0130269	0.00710471	0.0694239	-0.000763668	0.003858	0.843454	-0.0124675	0.00583067	0.0347084
cg12198254	-0.000486528	0.0163271	0.976282	0.00536912	0.00886597	0.546036	-0.00235821	0.0133993	0.860621
cg12198289	-0.00647979	0.00953364	0.498137	0.00264092	0.00517696	0.610984	0.0124991	0.00782403	0.113018
cg12198334	0.00953439	0.0094199	0.313686	-0.00859466	0.0051152	0.0957526	-0.00714757	0.00773069	0.357213
cg12198346	0.0200104	0.0124374	0.110506	-0.0130404	0.00675376	0.056077	-0.00747777	0.0102071	0.465357
cg12198408	-0.00243424	0.00896836	0.786573	-0.00242406	0.00487001	0.619652	0.000169363	0.00736012	0.981683
cg12198432	-0.00597269	0.00696783	0.393208	0.00341527	0.00378368	0.368693	0.000371104	0.00571833	0.948374
cg12198471	-0.0141082	0.0128552	0.274831	-0.00643182	0.00698062	0.358867	0.0144749	0.0105499	0.172844
cg12198495	-0.00108398	0.00682841	0.87416	0.000337393	0.00370797	0.927665	-0.00192136	0.00560391	0.732358
cg12198605	0.0294884	0.0245025	0.231374	0.00860734	0.0133054	0.51904	-0.0141756	0.0201087	0.482332
cg12198632	-0.010031	0.00756166	0.1874	-0.00148035	0.00410614	0.719149	0.010361	0.00620568	0.097843
cg12198633	0.00307177	0.0089005	0.730661	0.0125758	0.00483316	0.0105446	-0.003816	0.00730443	0.602426
cg12198704	-0.0158854	0.00611656	0.0106863	0.0018091	0.00332142	0.587079	0.0132213	0.00501971	0.00965781
cg12198813	-0.00745269	0.0107694	0.49038	0.00605636	0.00584801	0.302648	-0.00475988	0.0088382	0.59128
cg12198830	-0.00605355	0.0199079	0.761644	0.0103833	0.0108104	0.338915	0.00479967	0.016338	0.769484
cg12198836	-0.000556622	0.00878737	0.949608	0.00337867	0.00477172	0.480405	0.00206204	0.00721159	0.775466
cg12198839	0.00729326	0.0154694	0.638243	-0.00745021	0.00840021	0.377063	-0.0066464	0.0126954	0.601659
cg12198841	0.0370958	0.0216962	0.0901253	-0.011302	0.0117815	0.339512	-0.0392536	0.0178055	0.0295663
cg12198913	0.00364766	0.00543063	0.503194	0.000504721	0.00294895	0.864418	-0.000364748	0.00445679	0.934922
cg12198934	-0.0218706	0.0254422	0.391867	0.00119517	0.0138156	0.931219	-0.00128249	0.0208798	0.951134
cg12198977	0.0180882	0.0105347	0.0887914	-0.0116849	0.00572057	0.0434811	-0.00942116	0.00864559	0.278224
cg12199011	-0.0108022	0.0106691	0.313531	0.00652752	0.00579354	0.262325	0.000458024	0.00875587	0.958376
cg12199031	0.00247323	0.00908706	0.786001	-0.00114717	0.00493446	0.816597	0.00222517	0.00745753	0.765977
cg12199057	0.00307465	0.00779943	0.694186	-0.000878466	0.00423525	0.836067	-0.00449966	0.00640081	0.483552
cg12199070	0.0158126	0.0095181	0.099496	-0.00421517	0.00516853	0.416522	-0.0102675	0.00781128	0.191432
cg12199087	0.00587643	0.0250358	0.814862	-0.00529241	0.013595	0.697813	-0.0296389	0.0205463	0.151992
cg12199100	-0.0024224	0.0021661	0.265865	-0.000172179	0.00117624	0.883888	0.00192988	0.00177767	0.280018
cg12199172	0.0158992	0.0162457	0.329888	-0.00125542	0.00882174	0.887096	-0.0108134	0.0133324	0.419082
cg12199198	-0.0119838	0.00990194	0.228779	0.0067382	0.00537696	0.212804	0.00572454	0.00812629	0.482643
cg12199221	0.00422577	0.0195294	0.829092	0.00963027	0.0106049	0.365811	-0.00310587	0.0160273	0.846701
cg12199261	0.0204953	0.0154653	0.187834	-0.00547658	0.00839796	0.515677	-0.0187833	0.012692	0.14175
cg12199321	-0.0271412	0.0109775	0.0149505	0.00420939	0.005961	0.481584	0.015885	0.00900896	0.0806366
cg12199335	-0.00652981	0.0117175	0.578475	0.00170765	0.00636285	0.788911	0.00624654	0.00961628	0.517318
cg12199343	0.000889137	0.00242246	0.714295	0.00032741	0.00131545	0.803905	0.00113394	0.00198806	0.569585
cg12199360	0.000819577	0.00459527	0.858774	0.00346547	0.00249533	0.167704	0.000684539	0.00377123	0.856297
cg12199376	-0.00472954	0.0102666	0.645942	-0.00568084	0.00557496	0.310443	0.0182212	0.00842552	0.0327357
cg12199378	-0.0015039	0.00337946	0.657185	2.17056e-05	0.00183512	0.990584	-0.000431677	0.00277344	0.876597
cg12199425	-0.00115029	0.00213743	0.591551	0.00178228	0.00116067	0.127518	-0.000655823	0.00175414	0.709219
cg12199450	0.00236634	0.00921112	0.797736	-8.94834e-05	0.00500183	0.985759	-0.00150977	0.00755935	0.842066
cg12199506	0.0146286	0.00763332	0.0579071	-0.00274657	0.00414505	0.508964	-0.0135197	0.00626449	0.0330904
cg12199540	-0.00352471	0.00418676	0.401687	0.000725486	0.0022735	0.750252	0.00123084	0.00343598	0.720864
cg12199583	0.0246607	0.0129911	0.0602808	-0.0126412	0.00705444	0.0758902	-0.0243125	0.0106615	0.0245111
cg12199618	-0.0028234	0.00416577	0.499345	-0.000423843	0.0022621	0.851718	0.00139993	0.00341875	0.682979
cg12199646	0.0042609	0.00733166	0.562319	0.00250822	0.00398125	0.529995	-0.000669194	0.00601692	0.911646
cg12199651	0.000197838	0.0113288	0.986099	-0.00331491	0.00615177	0.591077	0.00604864	0.00929727	0.516673
cg12199683	-0.00785304	0.0136996	0.567657	-0.00528969	0.00743915	0.478551	0.0174899	0.0112429	0.122667
cg12199757	-0.0061328	0.0162781	0.707084	0.00706744	0.00883935	0.425699	-0.00381347	0.0133591	0.775829
cg12199829	-0.00667013	0.014059	0.636128	0.000664603	0.00763434	0.930787	0.00130751	0.0115379	0.909981
cg12199869	-0.0121013	0.00846144	0.155501	0.0066062	0.00459474	0.153337	0.00772486	0.0069441	0.268376
cg12199892	-0.000620078	0.0134299	0.963257	0.00282979	0.00729271	0.698744	0.0127903	0.0110216	0.248368
cg12199905	0.000844836	0.00711729	0.905728	-0.00388778	0.00386484	0.316654	0.00292247	0.00584099	0.617837
cg12199906	-0.0010411	0.00792063	0.895666	0.00312504	0.00430107	0.469032	-0.000446236	0.00650028	0.945394
cg12199968	-0.00922567	0.0110033	0.403601	0.000531532	0.00597505	0.929277	0.00941865	0.00903019	0.299227
cg12199972	-0.00550212	0.0117234	0.639765	0.0028714	0.00636607	0.652843	0.013301	0.00962114	0.169624
cg12199996	0.0107631	0.0103795	0.302033	-0.00173171	0.0056363	0.759239	-0.0113996	0.00851823	0.183573
cg12200038	0.0047067	0.00721082	0.515293	-0.00353805	0.00391562	0.368197	-0.00561588	0.00591775	0.344706
cg12200124	0.00846814	0.0153378	0.581995	-0.00475437	0.00832877	0.569274	0.000343858	0.0125874	0.978256
cg12200142	-0.00463859	0.00280796	0.101398	0.00199629	0.00152478	0.193184	0.00322355	0.00230443	0.16467
cg12200192	0.0238087	0.0239979	0.323317	-0.00830617	0.0130313	0.525189	-0.0298359	0.0196945	0.132656
cg12200204	-0.00194421	0.00837915	0.816946	-8.0546e-06	0.00455005	0.998591	-0.00224752	0.00687657	0.744412
cg12200215	-0.0131671	0.0197673	0.506738	0.000852436	0.0107341	0.936848	0.000788874	0.0162226	0.961304
cg12200270	0.00202732	0.0102418	0.843452	0.00425304	0.00556149	0.446069	-0.00464738	0.00840517	0.581441
cg12200340	0.000420861	0.00540122	0.938034	0.00409981	0.00293298	0.164975	-0.0011599	0.00443265	0.794064
cg12200412	0.00515062	0.0103681	0.620337	-0.00678495	0.00563007	0.23074	0.000244205	0.00850882	0.977156
cg12200478	0.000729152	0.0088464	0.93446	-0.00411068	0.00480378	0.394015	-0.000278849	0.00726003	0.969431
cg12200575	-0.000518754	0.00759053	0.945637	-0.00169959	0.00412182	0.680893	-0.00294498	0.00622937	0.637323
cg12200596	-0.0127473	0.00603035	0.0367869	0.00392951	0.00327461	0.232719	0.0128513	0.00494897	0.0106967
cg12200611	-0.00487658	0.0121245	0.688312	-0.00622902	0.00658387	0.34617	-0.00201633	0.00995031	0.839791
cg12200716	-0.00123343	0.00635342	0.846427	0.00279694	0.00345004	0.41929	-0.000739511	0.0052141	0.887474
cg12200750	-0.0072748	0.0106735	0.496938	0.00730143	0.00579591	0.210424	0.000390532	0.00875945	0.96452
cg12200809	0.0151598	0.0170299	0.375307	0.00855924	0.0092476	0.356699	-0.0125621	0.013976	0.370705
cg12200866	-0.0160822	0.0143706	0.265534	0.012081	0.00780353	0.124459	0.0125932	0.0117936	0.287948
cg12200927	0.0016364	0.00762063	0.830373	-0.000231988	0.00413816	0.955395	-0.0036091	0.00625407	0.565065
cg12200950	0.0409636	0.0192684	0.0357446	-0.000423247	0.0104631	0.967807	-0.0236219	0.0158131	0.138086
cg12200985	0.00752571	0.00792859	0.344607	-0.00469972	0.00430539	0.277399	-0.000724793	0.00650681	0.91151
cg12201015	-0.00118748	0.00604115	0.844531	-0.00142558	0.00328047	0.664729	5.6462e-05	0.00495783	0.990934
cg12201064	0.0907858	0.0256868	0.000599144	-0.029963	0.0139485	0.0338982	-0.0526695	0.0210805	0.013951
cg12201110	0.023804	0.0149601	0.114442	-0.00859261	0.00812366	0.292498	-0.00541314	0.0122774	0.660149
cg12201142	-0.00852887	0.00860014	0.323514	0.00775289	0.00467005	0.099737	0.00192778	0.00705793	0.78526
cg12201164	-0.000150886	0.00261334	0.954063	0.00133347	0.0014191	0.349451	7.83715e-05	0.00214471	0.970917
cg12201167	0.039457	0.0225629	0.0831221	0.000586596	0.0122521	0.961901	-0.0404221	0.0185168	0.0311614
cg12201190	-0.0904167	0.082649	0.276352	0.0539436	0.0448801	0.231965	0.0398919	0.0678281	0.557649
cg12201211	-0.00814297	0.00933626	0.385006	0.00610632	0.00506978	0.230999	0.00466114	0.00766205	0.544215
cg12201227	0.0120369	0.0315617	0.70366	0.0121173	0.0171387	0.481052	-0.032063	0.0259019	0.218404
cg12201332	0.0319821	0.0179277	0.0771901	-0.0243288	0.00973514	0.0139292	-0.0218571	0.0147129	0.140251
cg12201380	-0.0101263	0.0188726	0.592655	-0.00956905	0.0102482	0.35249	0.00340235	0.0154883	0.826534
cg12201399	-0.0165729	0.0207838	0.426941	-0.000913724	0.0112861	0.935621	0.00496679	0.0170568	0.771454
cg12201505	0.0203768	0.0292389	0.487331	-0.0166126	0.0158773	0.297713	-0.0133286	0.0239957	0.579709
cg12201514	-0.0167289	0.0115957	0.151952	0.00414127	0.00629669	0.512112	0.0172055	0.0095163	0.0733383
cg12201616	-0.00125657	0.00972155	0.897391	0.00767762	0.005279	0.148691	-0.000297745	0.00797825	0.970298
cg12201625	0.0167433	0.0209455	0.425796	-0.00316176	0.0113738	0.781545	-0.00160553	0.0171895	0.925754
cg12201660	0.0083922	0.00865678	0.334454	-0.0046025	0.00470081	0.329686	-0.0118905	0.00710441	0.0970348
cg12201681	0.0027233	0.00874441	0.756061	-0.000977097	0.0047484	0.837348	0.00367539	0.00717633	0.60957
cg12201685	-0.00250326	0.00714346	0.726689	0.000796587	0.00387905	0.837673	0.00227981	0.00586247	0.698115
cg12201707	0.00904384	0.0108386	0.405859	0.00506931	0.0058856	0.390942	-0.0123741	0.008895	0.166993
cg12201766	0.00200637	0.0105492	0.849509	0.00654753	0.00572843	0.255524	-0.011583	0.00865746	0.183682
cg12201779	-0.00232803	0.00405914	0.567458	-0.00139326	0.0022042	0.528637	0.00140978	0.00333124	0.672977
cg12201811	-0.00288369	0.00860035	0.738038	0.0023077	0.00467017	0.622196	0.00225641	0.00705811	0.74981
cg12201850	-0.0133376	0.00778895	0.0896447	0.00741577	0.00422957	0.0823331	0.0117367	0.00639221	0.0690453
cg12201927	0.00231436	0.00615019	0.707414	-0.00507353	0.00333968	0.13159	-0.00349641	0.00504732	0.489941
cg12201929	0.0108663	0.00329896	0.00132979	-0.00366768	0.0017914	0.0430036	-0.00606442	0.00270738	0.0271039
cg12201943	0.00076321	0.00280445	0.786023	-0.000827001	0.00152288	0.588193	-1.36338e-05	0.00230155	0.995284
cg12201948	-0.0178911	0.0272511	0.512855	0.00284872	0.0147979	0.847699	-0.0036437	0.0223643	0.870877
cg12201961	-0.00165658	0.00228814	0.470612	-0.000583275	0.00124251	0.639689	0.000734061	0.00187783	0.69662
cg12201988	-0.0312138	0.0203321	0.127607	0.00719061	0.0110408	0.516225	0.0392831	0.0166861	0.0203349
cg12202022	0.00221779	0.00262408	0.399853	0.00106036	0.00142493	0.458375	-0.00203041	0.00215352	0.347833
cg12202171	-0.00669641	0.00555634	0.230719	-0.000510759	0.00301721	0.865886	0.0080415	0.00455996	0.0805926
cg12202229	-0.0096838	0.00739769	0.193252	-0.00154954	0.0040171	0.700438	0.00504298	0.00607111	0.407969
cg12202341	0.00896535	0.00901231	0.322022	-0.00539113	0.00489387	0.273036	0.00115224	0.00739619	0.876485
cg12202469	0.00141775	0.00979501	0.885179	0.00169402	0.00531889	0.750716	-0.000747734	0.00803853	0.926058
cg12202498	0.0160603	0.0155666	0.304471	-0.00412829	0.00845301	0.626252	-0.00542776	0.0127752	0.671763
cg12202548	0.00754082	0.0200944	0.708182	-0.00254505	0.0109117	0.816008	-0.00322455	0.016491	0.845336
cg12202619	0.00461214	0.00876868	0.599962	-0.0050804	0.00476158	0.288327	-0.00730125	0.00719625	0.312527
cg12202772	-0.0314925	0.0169047	0.0651381	0.000757136	0.00917961	0.934415	0.0229213	0.0138733	0.101348
cg12202847	-0.00504303	0.00674217	0.456066	-0.00174491	0.00366114	0.63459	0.00750954	0.00553314	0.177498
cg12202895	-0.00963771	0.00959641	0.317436	0.0039924	0.00521105	0.445233	0.00477407	0.00787555	0.545639
cg12202913	-0.0126249	0.014086	0.372064	0.0106291	0.00764901	0.167456	0.00924754	0.0115601	0.425461
cg12202928	0.000608177	0.00715505	0.932416	-0.00121313	0.00388534	0.755454	0.000564661	0.00587198	0.923567
cg12202949	0.00298965	0.00676507	0.659411	-0.00510019	0.00367357	0.167837	-0.000627386	0.00555193	0.910234
cg12203044	-0.0219536	0.0148366	0.141813	0.0102358	0.00805656	0.206589	0.0153574	0.012176	0.209876
cg12203072	0.0270043	0.0183474	0.143921	-0.00423893	0.00996303	0.671328	-0.020937	0.0150573	0.167188
cg12203080	-0.0209769	0.0135359	0.12408	0.00610155	0.00735026	0.408273	0.0119069	0.0111086	0.286127
cg12203198	-0.0225102	0.0132103	0.0912064	0.00525989	0.00717346	0.464969	0.0113759	0.0108414	0.296339
cg12203206	-0.00868912	0.00468484	0.0663125	-0.00121634	0.00254396	0.633508	0.00712974	0.00384473	0.066358
cg12203247	-0.0116714	0.0112133	0.300228	-0.000158136	0.00608907	0.979328	0.00500643	0.00920251	0.587523
cg12203250	0.00544535	0.00664053	0.413979	0.000491195	0.00360594	0.891898	-0.00309899	0.00544972	0.570752
cg12203251	-0.00218784	0.0115817	0.850515	-0.00391575	0.0062891	0.53482	0.0121847	0.00950482	0.202555
cg12203286	-0.00852975	0.00611803	0.166067	0.000430614	0.00332222	0.897107	0.00409562	0.00502093	0.416429
cg12203374	-0.00109296	0.00653404	0.867463	0.000817896	0.00354812	0.81812	0.00296277	0.00536233	0.581717
cg12203394	-0.000241857	0.00222232	0.913535	0.000585089	0.00120677	0.628754	1.25766e-05	0.00182381	0.994511
cg12203416	-0.0186985	0.0309967	0.54759	0.00372168	0.0168318	0.825417	0.0278412	0.0254382	0.276143
cg12203456	-0.0104856	0.0102871	0.310299	0.00239659	0.0055861	0.668742	0.0104816	0.00844237	0.217044
cg12203525	0.009412	0.0169407	0.579624	-0.00488197	0.00919918	0.596699	-0.00954824	0.0139029	0.493665
cg12203557	0.0022347	0.00547938	0.684186	-0.00220351	0.00297542	0.460531	0.00223423	0.0044968	0.620287
cg12203573	0.0119201	0.0213437	0.577649	-0.0163328	0.0115901	0.161597	-0.0191713	0.0175163	0.276133
cg12203575	-0.000728681	0.0107752	0.946206	-0.00734025	0.00585116	0.212322	-0.00306193	0.00884296	0.729812
cg12203615	0.0188304	0.0127003	0.14102	-0.00227799	0.00689651	0.741793	-0.00876222	0.0104228	0.402352
cg12203636	0.00460703	0.00407956	0.26123	-8.32401e-05	0.00221529	0.970094	-0.00305209	0.003348	0.363965
cg12203764	0.0141582	0.0143273	0.325225	-0.0104037	0.00778002	0.183905	-0.0129707	0.0117581	0.272378
cg12203852	-0.00246148	0.00250198	0.327367	-0.000475037	0.00135863	0.727274	0.00186513	0.00205332	0.365678
cg12203883	0.00321783	0.00427437	0.453167	0.000376447	0.00232107	0.871456	-0.00191792	0.00350787	0.585661
cg12203901	0.0228224	0.0126088	0.0730206	-0.0139803	0.00684685	0.0435581	-0.0044718	0.0103478	0.666477
cg12203957	-0.00828683	0.0139105	0.552583	-0.000605026	0.00755369	0.936306	0.0116621	0.011416	0.309231
cg12203985	0.0170823	0.0200125	0.395193	-0.0115923	0.0108672	0.288431	-0.01306	0.0164238	0.428216
cg12204028	0.00287456	0.00882249	0.745178	0.0014131	0.00479079	0.768579	-0.00484114	0.00724041	0.505134
cg12204117	0.00482083	0.0302009	0.873469	0.00446252	0.0163997	0.786048	-0.00652901	0.0247851	0.792716
cg12204149	0.00824952	0.00811301	0.311468	-0.00316757	0.00440554	0.473666	-0.000904774	0.00665816	0.892157
cg12204155	-0.00388836	0.00760967	0.610392	0.00390187	0.00413221	0.347108	0.0035821	0.00624508	0.567418
cg12204166	0.0236975	0.0133982	0.0797141	-0.0180252	0.00727548	0.0147504	-0.012238	0.0109956	0.268136
cg12204171	0.0213581	0.0177563	0.231618	0.000990188	0.00964204	0.918392	-0.0171828	0.0145722	0.240882
cg12204173	-0.00355911	0.0220829	0.872255	-0.00784801	0.0119915	0.514177	0.00562082	0.0181229	0.757033
cg12204245	-0.000769504	0.00809072	0.924401	0.00354871	0.00439343	0.420989	0.00191016	0.00663986	0.774132
cg12204252	-0.00637018	0.0149671	0.671223	-0.0030865	0.00812746	0.704854	0.000705822	0.0122832	0.954281
cg12204258	-0.00992014	0.0181259	0.585288	0.00771262	0.00984276	0.434968	0.0115231	0.0148755	0.440217
cg12204262	-0.00544042	0.00910269	0.551287	0.00215932	0.00494295	0.663078	0.00474878	0.00747036	0.526304
cg12204337	0.0246479	0.0162062	0.131156	-0.0111734	0.00880033	0.206887	-0.0253292	0.0133001	0.059465
cg12204343	-0.00267363	0.00249719	0.286669	0.000978407	0.00135603	0.472118	0.00209606	0.00204939	0.308659
cg12204362	-0.000247509	0.00273758	0.928124	-0.000391707	0.00148656	0.792659	-0.000440451	0.00224666	0.844935
cg12204395	-0.00224171	0.0154435	0.884854	-0.00691048	0.00838613	0.411701	-0.00701511	0.0126741	0.581044
cg12204423	-0.0046766	0.00425512	0.274145	-0.00263281	0.00231062	0.256994	0.0059323	0.00349208	0.0921858
cg12204555	-0.00373266	0.00711845	0.60108	-0.00334312	0.00386547	0.388994	0.00787214	0.00584195	0.180582
cg12204574	0.0056397	0.00717959	0.433839	0.00225542	0.00389867	0.564103	-0.00438311	0.00589212	0.458528
cg12204595	-0.00807939	0.00853592	0.345959	-0.000610555	0.00463518	0.895445	0.00783022	0.00700523	0.266101
cg12204727	-0.00292914	0.0060409	0.628722	-0.00352074	0.00328033	0.285492	0.00278101	0.00495762	0.575968
cg12204732	0.00679358	0.00190413	0.000534588	-0.000887276	0.00103398	0.392694	-0.0037568	0.00156267	0.0178841
cg12204737	0.0144555	0.0129847	0.268019	0.000941782	0.00705096	0.893988	-0.0103195	0.0106562	0.334969
cg12204773	-0.000140564	0.00214807	0.947945	-0.00187146	0.00116645	0.11149	0.00118414	0.00176287	0.503176
cg12204805	0.00266671	0.0131375	0.839522	0.00160447	0.00713393	0.822469	-0.0138606	0.0107816	0.20129
cg12204875	0.00766511	0.0276009	0.781755	0.00305629	0.0149879	0.838795	-0.00316608	0.0226514	0.889094
cg12204897	-0.00445938	0.00317847	0.163434	0.00329089	0.00172598	0.0591708	0.00150895	0.00260849	0.564126
cg12204945	0.0123451	0.0152799	0.420875	-0.0131819	0.00829731	0.114998	0.0021047	0.0125399	0.867017
cg12204957	0.0236184	0.0202052	0.244959	0.00145773	0.0109718	0.894546	-0.036491	0.0165819	0.0298504
cg12204974	0.0274759	0.017041	0.109753	-0.0116103	0.00925362	0.212256	-0.0120233	0.0139852	0.391815
cg12204988	0.00255235	0.00748258	0.733674	-0.000449888	0.0040632	0.912038	-0.00323962	0.00614078	0.598868
cg12205047	-0.00182892	0.00244156	0.455409	0.000224789	0.00132582	0.865678	0.00180399	0.00200373	0.369921
cg12205051	0.027443	0.0175508	0.120777	-0.0139028	0.00953047	0.147477	-0.0146311	0.0144036	0.311955
cg12205193	-0.000460209	0.00572834	0.936114	-8.88396e-05	0.00311061	0.977267	0.00249232	0.00470111	0.597073
cg12205206	0.00012451	0.00705708	0.985955	-0.00166776	0.00383214	0.664268	0.0027789	0.00579158	0.63231
cg12205230	0.0243622	0.0164833	0.142267	0.00553264	0.00895076	0.537774	-0.0304513	0.0135274	0.0263679
cg12205241	0.0175023	0.0101558	0.0876288	0.00089631	0.00551481	0.871189	-0.0113146	0.00833463	0.177388
cg12205244	-0.00213479	0.00483611	0.65977	0.00243469	0.00262611	0.3559	0.000105861	0.00396888	0.978769
cg12205270	0.0023666	0.00928006	0.799184	0.00818739	0.00503927	0.107084	-0.00617172	0.00761593	0.419477
cg12205358	-0.0127283	0.0114647	0.269327	0.00582705	0.00622559	0.351332	0.0133522	0.00940883	0.158694
cg12205413	-0.00805152	0.0210415	0.702719	0.00263571	0.011426	0.817995	-0.00579891	0.0172683	0.737652
cg12205429	-0.00242707	0.00810858	0.76526	-0.00412216	0.00440313	0.351227	0.00428237	0.00665452	0.521221
cg12205433	0.00338501	0.0138397	0.807232	-0.00803843	0.00751524	0.287133	-0.0064276	0.0113579	0.572605
cg12205435	0.0104661	0.0117885	0.376575	-0.00834626	0.00640143	0.195019	-0.00154664	0.00967458	0.873279
cg12205490	-0.000161427	0.0105119	0.987775	0.00211111	0.00570817	0.712212	0.00319209	0.00862685	0.712081
cg12205534	-0.00621585	0.00849763	0.466041	0.00880288	0.00461439	0.0590373	0.00104727	0.0069738	0.880904
cg12205554	-0.00834167	0.0258282	0.747333	-0.00119999	0.0140253	0.931972	0.000426416	0.0211966	0.983986
cg12205555	0.000515384	0.0181701	0.977423	-0.00238173	0.00986675	0.809702	-0.011508	0.0149118	0.441926
cg12205564	0.00443643	0.0037659	0.241319	-0.00185033	0.00204496	0.367538	-0.00192218	0.00309059	0.535264
cg12205591	-0.00636168	0.00704713	0.368639	-0.000945835	0.00382674	0.805241	0.00518813	0.00578341	0.37164
cg12205593	0.00474528	0.0154324	0.759053	0.00722826	0.00838011	0.390261	-0.0014387	0.012665	0.909764
cg12205645	-0.00107632	0.00967638	0.911635	-0.00533828	0.00525447	0.311882	0.00639768	0.00794117	0.422192
cg12205669	-0.0156289	0.0129025	0.228374	0.0103545	0.00700634	0.142297	0.000117394	0.0105888	0.991174
cg12205688	-0.0211182	0.0136185	0.123847	0.00933777	0.00739516	0.209372	0.0154768	0.0111764	0.168925
cg12205700	-0.000143449	0.00521535	0.978107	0.00149615	0.00283204	0.598359	-0.000188618	0.00428012	0.96493
cg12205721	-0.00404146	0.0110222	0.714574	-0.00970166	0.00598529	0.107899	-0.0018171	0.00904567	0.841163
cg12205742	0.00447438	0.00880655	0.612419	-0.00473432	0.00478214	0.324346	-0.00783063	0.00722733	0.280967
cg12205903	-0.000238715	0.00866684	0.978076	-0.0063261	0.00470628	0.181655	-0.000745698	0.00711267	0.916693
cg12205929	0.00762575	0.0149735	0.611573	-0.00475802	0.00813091	0.559628	-0.00981	0.0122884	0.426408
cg12206031	0.0102427	0.0067936	0.134499	-0.0058348	0.00368907	0.116601	-0.00310179	0.00557535	0.579108
cg12206069	-0.0070581	0.0104378	0.50033	0.00420959	0.00566795	0.459246	-0.000307362	0.00856607	0.971442
cg12206079	-0.0286152	0.0137195	0.0393155	0.00687271	0.00744997	0.358279	0.03163	0.0112593	0.00587831
cg12206103	-0.0144112	0.0102774	0.163665	0.00815762	0.00558085	0.14667	0.00396509	0.00843443	0.639209
cg12206157	-0.0030295	0.00935502	0.746677	-0.00200644	0.00507997	0.69363	-0.00249748	0.00767744	0.745571
cg12206165	-0.0188736	0.00578482	0.00147079	0.00511547	0.00314128	0.106286	0.0145186	0.00474747	0.00279662
cg12206199	0.00683919	0.010321	0.50894	0.00265595	0.0056045	0.636513	0.00147629	0.00847017	0.861956
cg12206225	-0.00489507	0.00313278	0.121035	0.000490955	0.00170117	0.773431	0.00420473	0.002571	0.104814
cg12206246	-0.00176801	0.00644799	0.784448	-0.00179321	0.0035014	0.609578	0.000408307	0.00529172	0.938637
cg12206269	0.0242548	0.0112323	0.0329922	0.002452	0.00609937	0.688457	-0.0230168	0.00921808	0.0140093
cg12206290	0.00125978	0.00705645	0.858636	0.00168474	0.0038318	0.661036	-0.00274738	0.00579106	0.636143
cg12206317	-0.00849616	0.0125883	0.501138	0.00146652	0.00683568	0.830524	0.00248154	0.0103309	0.810617
cg12206334	0.000358936	0.00855637	0.966615	-0.00186775	0.00464629	0.688473	0.00361627	0.00702201	0.607593
cg12206353	0.0414669	0.113983	0.716705	-0.0774732	0.0618949	0.213339	0.0101103	0.0935428	0.914128
cg12206359	0.0160182	0.0215642	0.459178	-0.00887666	0.0117098	0.45004	-0.00561876	0.0176972	0.751471
cg12206403	-0.00315537	0.00326439	0.335863	0.00117054	0.00177263	0.510417	0.00143634	0.00267901	0.592939
cg12206418	-0.000732659	0.0357361	0.98368	-0.0156339	0.0194055	0.422186	0.00930129	0.0293278	0.751731
cg12206423	0.000267023	0.00728647	0.970833	0.000930634	0.00395671	0.814488	-0.00272179	0.00597984	0.64989
cg12206501	0.00317023	0.007408	0.669526	-0.00230414	0.0040227	0.567959	0.000238427	0.00607957	0.968788
cg12206539	-0.011654	0.0127581	0.362997	0.00637077	0.00692791	0.359804	0.0127653	0.0104703	0.225379
cg12206571	0.027982	0.0212464	0.190568	-0.0241835	0.0115372	0.0383644	-0.00915483	0.0174364	0.600611
cg12206632	0.00448163	0.0100455	0.656379	-0.00351611	0.00545494	0.520546	-0.00478079	0.00824413	0.563167
cg12206646	-0.00654046	0.0102303	0.523943	-0.0038284	0.00555527	0.492182	0.00533681	0.00839577	0.526322
cg12206648	0.00139001	0.0108176	0.897992	0.00940369	0.0058742	0.112279	-0.007877	0.00887778	0.376869
cg12206695	-0.00719151	0.00806015	0.374217	0.0038603	0.00437683	0.379708	0.00389548	0.00661477	0.557132
cg12206756	0.00304506	0.0120521	0.801003	0.00406839	0.00654452	0.53546	0.00042064	0.00989084	0.966155
cg12206759	-0.0150652	0.0145606	0.303098	0.011077	0.0079067	0.164039	0.00416014	0.0119495	0.728398
cg12206814	-0.00260923	0.00675984	0.700249	0.00105725	0.00367073	0.773872	0.00321733	0.00554764	0.563137
cg12206840	-0.00816509	0.0154888	0.599144	0.00210381	0.00841075	0.802951	0.000510933	0.0127113	0.96801
cg12206846	-0.0118598	0.0114741	0.303584	0.00141655	0.00623068	0.820573	0.00896284	0.00941652	0.343275
cg12206855	-0.013444	0.00858529	0.120236	0.00435407	0.00466199	0.352375	0.0166817	0.00704575	0.0196491
cg12206898	0.00291912	0.00846124	0.730754	0.00505808	0.00459463	0.273358	-0.00836168	0.00694394	0.231109
cg12206899	0.00344012	0.00722245	0.634798	0.00113008	0.00392194	0.77378	-0.00279269	0.0059273	0.638461
cg12206978	-0.00622821	0.00958185	0.517047	-0.00131288	0.00520315	0.801261	0.00633845	0.0078636	0.421953
cg12206981	0.00231688	0.00252193	0.360266	-0.00039943	0.00136946	0.771088	-0.00154228	0.00206969	0.457755
cg12207008	0.00864513	0.00854292	0.313776	0.00179657	0.00463899	0.6993	-0.00493428	0.00701098	0.483048
cg12207022	-0.0171911	0.0193895	0.377217	-0.000731922	0.0105289	0.944705	0.0308321	0.0159125	0.0552357
cg12207024	0.000158808	0.00272581	0.953646	0.00219736	0.00148017	0.140529	-0.000275733	0.00223701	0.902126
cg12207033	-0.0306074	0.0159791	0.0580302	0.020314	0.00867701	0.0210271	0.0218569	0.0131137	0.098414
cg12207051	0.00923311	0.0130173	0.47964	0.0013783	0.00706865	0.845763	-0.0104765	0.010683	0.328907
cg12207067	0.00727686	0.0133332	0.58633	-0.00361038	0.00724022	0.619017	0.00411679	0.0109423	0.707472
cg12207127	0.0163516	0.0165525	0.325389	-0.000543245	0.00898838	0.951916	-0.0165035	0.0135843	0.227007
cg12207151	-0.0120323	0.0168255	0.476049	0.018327	0.00913662	0.0473227	0.00583055	0.0138083	0.673667
cg12207153	-0.017451	0.0090095	0.0553157	0.00443092	0.00489234	0.367082	0.01646	0.00739388	0.0280414
cg12207248	-0.000270641	0.00973227	0.977865	-0.00729442	0.00528483	0.170306	0.00597475	0.00798705	0.456023
cg12207279	-0.0072395	0.00955327	0.450189	0.000354191	0.00518762	0.94569	0.00126244	0.00784014	0.872371
cg12207330	0.00204732	0.0126799	0.872026	0.00134746	0.00688543	0.845208	-0.00175345	0.0104061	0.866497
cg12207367	-0.0110923	0.0284963	0.697842	-0.01506	0.0154741	0.332571	0.0147158	0.0233863	0.53049
cg12207371	-0.00697916	0.00742246	0.349136	-0.00291934	0.00403055	0.470417	0.010677	0.00609144	0.0824243
cg12207391	-0.0174648	0.0207118	0.400928	0.00919432	0.0112469	0.415412	0.0181982	0.0169977	0.286679
cg12207450	0.0154733	0.00671303	0.0230451	-0.005014	0.00364532	0.171782	-0.00951289	0.00550923	0.0870255
cg12207494	0.0143306	0.0153921	0.353874	-0.0144373	0.00835822	0.0869168	-0.000274235	0.0126319	0.982719
cg12207500	-0.00271253	0.00714206	0.704828	0.00548743	0.00387829	0.159919	-0.00421469	0.00586132	0.473623
cg12207509	-0.00259072	0.00808386	0.749212	-0.00189429	0.00438971	0.666928	0.00549194	0.00663423	0.409565
cg12207511	-0.0169597	0.0223451	0.449483	-0.0162587	0.0121339	0.183027	0.00893047	0.0183381	0.627235
cg12207532	0.00242351	0.00322804	0.454395	0.000403482	0.0017529	0.818379	-0.00242729	0.00264918	0.361544
cg12207651	-0.00101301	0.00188319	0.591716	0.000406162	0.00102261	0.692004	0.000432107	0.00154549	0.780316
cg12207747	-0.00149967	0.00669524	0.82318	-0.0036764	0.00363566	0.314136	0.00532191	0.00549463	0.334887
cg12207768	0.0112861	0.00927551	0.226297	0.000668336	0.0050368	0.89468	-0.0045146	0.00761219	0.554348
cg12207881	-0.000891522	0.00318957	0.780377	0.00103804	0.001732	0.550188	0.000228868	0.0026176	0.930485
cg12207922	0.00120529	0.00235576	0.60993	-0.0020784	0.00127922	0.107082	0.000317926	0.00193331	0.869682
cg12207949	-0.00844354	0.0093188	0.366876	0.00111974	0.0050603	0.825285	0.0015698	0.00764772	0.837746
cg12207953	0.0166109	0.00854441	0.054442	-0.00504927	0.00463979	0.278862	-0.00278817	0.0070122	0.691683
cg12208000	-0.00533917	0.00689606	0.440453	0.000676981	0.0037447	0.85687	0.00897275	0.00565943	0.115735
cg12208051	-0.00432694	0.0117129	0.712527	0.00831213	0.00636036	0.193984	0.00486944	0.00961252	0.613468
cg12208064	0.00268059	0.00751751	0.722089	0.00133316	0.00408216	0.744605	0.000682603	0.00616944	0.912101
cg12208105	0.00623775	0.0216765	0.774068	-0.00555842	0.0117708	0.637704	-0.00108444	0.0177894	0.951502
cg12208118	0.0318571	0.0185982	0.0895455	0.00322883	0.0100992	0.749794	-0.0292361	0.0152631	0.0580285
cg12208129	0.00686237	0.00673707	0.310628	-0.00409374	0.00365837	0.265575	-0.00736977	0.00552895	0.185305
cg12208256	-0.00598393	0.00342875	0.0837386	0.00337517	0.00186188	0.072594	0.00188136	0.00281389	0.505153
cg12208258	-0.00112282	0.0022345	0.616326	0.000528745	0.00121338	0.663863	0.00130688	0.0018338	0.477563
cg12208283	-0.0034332	0.00239834	0.155125	0.00268048	0.00130235	0.041935	0.000849021	0.00196826	0.667053
cg12208353	0.000492359	0.014024	0.972057	0.00731061	0.0076153	0.339166	-0.00257571	0.0115091	0.82333
cg12208392	-0.00619842	0.00643664	0.337665	0.00343411	0.00349523	0.328002	0.00322323	0.0052824	0.542999
cg12208427	0.012144	0.0160449	0.450742	-0.0105162	0.00871271	0.230025	-0.00694986	0.0131677	0.598702
cg12208532	0.0066356	0.0113542	0.560135	0.000910797	0.00616555	0.882831	-0.00698922	0.0093181	0.454814
cg12208587	-0.00485368	0.00742203	0.514505	-0.000303262	0.00403032	0.940156	0.00594879	0.00609108	0.330891
cg12208612	-0.00103064	0.00228329	0.652602	0.000790606	0.00123987	0.525027	0.000495762	0.00187384	0.791836
cg12208613	0.0061517	0.0187344	0.74326	-0.00518705	0.0101732	0.61116	-0.0242048	0.0153749	0.118288
cg12208638	0.155508	0.134468	0.249996	-0.0325594	0.0730189	0.656543	-0.164474	0.110355	0.138979
cg12208689	-0.0173755	0.0080244	0.0325226	0.0031556	0.00435742	0.470487	0.0188354	0.00658544	0.00506801
cg12208691	0.00134454	0.00577185	0.816234	-0.00280389	0.00313423	0.372953	0.0018473	0.00473682	0.6973
cg12208770	0.0292625	0.0169769	0.0875779	-0.00999117	0.00921881	0.280831	-0.0216626	0.0139325	0.122861
cg12208777	-0.00636154	0.00754901	0.401226	-0.00197751	0.00409927	0.630476	0.00808202	0.0061953	0.194772
cg12208782	-0.00414058	0.00722733	0.567878	-0.00228187	0.00392459	0.562141	0.0102642	0.0059313	0.0863417
cg12208834	-0.0208231	0.0125492	0.0998989	0.00842608	0.00681445	0.218906	0.0185585	0.0102988	0.0742827
cg12208848	-0.0121162	0.0116989	0.302628	-0.00247244	0.00635273	0.697886	0.00808369	0.00960098	0.401635
cg12208873	-0.00101479	0.00725762	0.889055	-0.00761693	0.00394104	0.0558417	0.00213916	0.00595616	0.72017
cg12208875	-0.00244286	0.00416548	0.558771	-0.00023453	0.00226194	0.917608	0.00161433	0.00341851	0.637697
cg12208891	-0.0254549	0.0232621	0.276229	0.0208905	0.0126318	0.101018	0.0048682	0.0190906	0.799196
cg12208899	-0.00895109	0.0207262	0.666679	0.00354829	0.0112548	0.753154	-0.00469106	0.0170095	0.783227
cg12208982	0.00547937	0.0066698	0.413128	-0.00021077	0.00362184	0.9537	-0.00823265	0.00547375	0.135441
cg12209024	-0.00205425	0.00322842	0.525903	0.00281644	0.0017531	0.111021	-0.0015671	0.00264949	0.555418
cg12209042	0.005589	0.004405	0.207196	-0.00481325	0.00239201	0.0466403	0.000674356	0.00361508	0.852365
cg12209075	0.000294878	0.0143504	0.983643	0.00088554	0.00779256	0.909731	-0.00419762	0.011777	0.722205
cg12209121	-0.00490165	0.0122855	0.690681	0.00103423	0.00667126	0.877084	0.00536724	0.0100824	0.595566
cg12209137	-0.0030654	0.0086497	0.723722	0.00126379	0.00469697	0.788383	0.00388962	0.0070986	0.584843
cg12209160	0.0104203	0.00791056	0.190489	0.00409272	0.0042956	0.342796	-0.00982973	0.00649201	0.132862
cg12209165	-0.00461588	0.0042631	0.281286	0.000942354	0.00231495	0.684745	0.00340274	0.00349862	0.332888
cg12209275	-0.0186724	0.0163487	0.255878	0.00259155	0.0088777	0.7709	0.0135814	0.013417	0.31364
cg12209313	-0.0075618	0.00765191	0.325211	0.00479399	0.00415515	0.251105	0.00225411	0.00627974	0.720321
cg12209329	-0.00847934	0.0120495	0.4831	0.00553399	0.00654311	0.399515	0.00936576	0.00988871	0.345655
cg12209361	-0.00742334	0.0074689	0.322453	0.0039855	0.00405577	0.327924	0.00320023	0.00612955	0.602652
cg12209383	-0.00920314	0.0105536	0.385089	0.0103347	0.00573084	0.0740719	0.00470389	0.00866112	0.588157
cg12209448	-0.00891611	0.0210843	0.673209	-0.00415193	0.0114492	0.717571	-0.00219247	0.0173034	0.899403
cg12209487	-0.000107549	0.00945744	0.990947	-0.00258509	0.00513559	0.615713	-0.00559987	0.0077615	0.472137
cg12209494	0.0263284	0.0174127	0.133397	-5.74872e-05	0.00945548	0.99516	-0.0263778	0.0142902	0.0676006
cg12209505	0.000315572	0.0100471	0.975	-0.00131959	0.00545577	0.809331	-0.00110985	0.0082454	0.893172
cg12209555	-0.0227837	0.0219881	0.302389	0.00248554	0.01194	0.835482	0.0110125	0.0180451	0.54294
cg12209615	0.0370165	0.024496	0.133624	-0.0335732	0.0133018	0.0130321	-0.0229875	0.0201033	0.255326
cg12209683	0.00675524	0.00912992	0.460936	0.00248729	0.00495774	0.616882	-0.00363103	0.00749271	0.628918
cg12209693	-0.00904996	0.0124739	0.469678	-0.0036357	0.00677358	0.592526	0.00433256	0.010237	0.672958
cg12209737	-0.000102521	0.014178	0.994244	-0.00983775	0.00769894	0.204008	0.0102604	0.0116355	0.379797
cg12209743	0.00253971	0.00472248	0.591807	0.00293203	0.0025644	0.255372	-0.00222658	0.00387563	0.566796
cg12209861	0.000689956	0.00968688	0.943347	-0.000515965	0.00526018	0.92204	-0.000271917	0.00794979	0.972776
cg12209876	0.003712	0.0076826	0.629935	0.00950204	0.00417181	0.0246787	-0.00585827	0.00630493	0.354842
cg12209881	-0.00523194	0.00756705	0.490764	-0.000953306	0.00410907	0.816969	0.00582809	0.0062101	0.350051
cg12209937	-0.0216501	0.0149342	0.149989	0.0192979	0.00810959	0.0190512	0.0158594	0.0122562	0.198379
cg12209946	0.0186164	0.00910332	0.0432406	-0.00873124	0.00494329	0.0801231	-0.0144065	0.00747088	0.0563881
cg12209958	0.00172202	0.00863838	0.842361	0.000755728	0.00469082	0.872304	-0.00323494	0.00708932	0.649066
cg12209965	0.0125549	0.0127294	0.326154	0.00552324	0.00691231	0.425987	-0.012899	0.0104467	0.219557
cg12209987	-0.0116829	0.0128132	0.363873	0.00251296	0.00695782	0.718664	0.011167	0.0105155	0.290579
cg12210036	-0.00346124	0.00539578	0.522551	0.000801979	0.00293002	0.78482	0.00541692	0.00442819	0.223838
cg12210040	-0.00767875	0.004885	0.118845	0.00519785	0.00265266	0.0525857	0.00521374	0.004009	0.196145
cg12210094	0.00686319	0.0123584	0.579786	0.000903869	0.00671088	0.893105	-0.00343641	0.0101423	0.73539
cg12210223	0.00165658	0.0265338	0.950331	-0.000131763	0.0144084	0.99272	0.0136226	0.0217757	0.532881
cg12210255	-0.000649263	0.0088518	0.941662	0.00182932	0.00480672	0.704252	-0.00469679	0.00726447	0.519275
cg12210272	0.0023106	0.0150455	0.878227	0.00197216	0.00817002	0.809702	0.00426688	0.0123475	0.730328
cg12210283	-0.00102133	0.00347035	0.769082	0.000700099	0.00188448	0.710973	0.00325435	0.00284804	0.25566
cg12210286	0.00220086	0.00791028	0.78136	0.00218605	0.00429545	0.611826	-0.00771532	0.00649178	0.237205
cg12210305	-0.00112989	0.0128879	0.930298	-0.000607625	0.00699837	0.930969	0.00578412	0.0105768	0.585575
cg12210363	0.00187213	0.00365275	0.60931	0.00201016	0.00198352	0.313079	0.00234706	0.00299773	0.43534
cg12210365	0.0272714	0.0129497	0.0374843	-0.00754598	0.00703197	0.285577	-0.0136975	0.0106275	0.200149
cg12210378	0.00502675	0.00863483	0.561658	-0.00398522	0.00468889	0.397212	0.00339553	0.0070864	0.632775
cg12210418	0.0147122	0.00525485	0.00604202	-0.00454323	0.00285349	0.114217	-0.00733567	0.00431253	0.091766
cg12210457	-0.0389485	0.0276599	0.161915	0.0274001	0.0150199	0.0708281	0.0389277	0.0226998	0.0891814
cg12210523	-0.0104368	0.0124703	0.404444	-0.00358395	0.00677163	0.597692	0.00152944	0.0102341	0.881475
cg12210527	0.00318663	0.00491231	0.517883	-0.00414146	0.00266749	0.123399	9.50898e-05	0.00403142	0.981225
cg12210543	-0.0125657	0.0111875	0.263804	-0.00381788	0.00607506	0.531011	0.00929841	0.00918133	0.313401
cg12210618	-0.0116256	0.0114054	0.310295	0.00402804	0.00619338	0.516804	0.0042307	0.00936016	0.652166
cg12210637	-0.00232486	0.00592481	0.695526	0.00599247	0.0032173	0.0651897	0.00159219	0.00486235	0.743948
cg12210725	0.0238813	0.0221773	0.28391	-0.0143006	0.0120427	0.237593	-0.0239766	0.0182004	0.190453
cg12210735	0.00282768	0.00844021	0.738244	-0.00754389	0.00458321	0.102622	-0.00925311	0.00692668	0.184351
cg12210736	0.00169516	0.00332938	0.611666	0.00106167	0.00180792	0.558252	-0.00179718	0.00273234	0.512077
cg12210770	0.00168773	0.00283022	0.552185	-0.00284564	0.00153687	0.0667681	-0.00113625	0.0023227	0.625679
cg12210809	-0.0174639	0.0190426	0.361098	0.00136005	0.0103405	0.895599	0.0199082	0.0156278	0.205386
cg12210836	0.0131245	0.0156701	0.404099	-0.0053309	0.00850921	0.532295	-0.00884021	0.0128601	0.493269
cg12210841	0.000641249	0.0045462	0.888087	-0.000840906	0.00246868	0.734032	0.00154092	0.00373096	0.680403
cg12210878	0.00259889	0.00613976	0.672911	-0.0022709	0.00333402	0.497221	-0.00317673	0.00503876	0.529701
cg12210890	0.00560478	0.0041329	0.177833	-0.00336245	0.00224425	0.136933	-0.00426645	0.00339177	0.211098
cg12210898	0.0121861	0.0126288	0.336688	0.00161568	0.0068577	0.81418	-0.00399838	0.0103642	0.700397
cg12211040	0.0863236	0.0244871	0.000617886	-0.0209896	0.013297	0.117318	-0.0738467	0.020096	0.000369693
cg12211060	-0.0133357	0.0090218	0.142221	0.0017928	0.00489903	0.715105	0.0114028	0.00740398	0.126409
cg12211074	-0.00653459	0.0173108	0.70654	-0.00237268	0.00940012	0.801195	0.00806676	0.0142066	0.571315
cg12211091	-0.00168481	0.00448157	0.707684	-0.00126439	0.00243358	0.604415	-0.000676452	0.00367792	0.854413
cg12211095	-0.00326679	0.00683028	0.633399	-3.41616e-06	0.00370899	0.999267	0.00310622	0.00560545	0.580606
cg12211100	0.0127113	0.00808115	0.118602	-0.00253998	0.00438823	0.563897	-0.0114176	0.00663201	0.0879557
cg12211161	0.0509242	0.0292461	0.0844385	-0.0190811	0.0158812	0.232143	-0.0405456	0.0240015	0.0939963
cg12211285	-0.0021818	0.00362882	0.548914	-0.000425789	0.00197052	0.829326	-0.00203099	0.00297808	0.496686
cg12211364	0.00974877	0.0100766	0.335434	0.00183603	0.00547181	0.737854	-0.0121992	0.00826963	0.143019
cg12211397	0.0023995	0.00637786	0.707476	-0.0021841	0.00346331	0.529585	0.00113991	0.00523416	0.828002
cg12211471	-0.00389906	0.0100786	0.699604	-0.000620211	0.00547289	0.90998	0.011313	0.00827128	0.17418
cg12211490	-0.00148744	0.00850637	0.86151	-0.00705139	0.00461914	0.129741	-0.00455344	0.00698098	0.515592
cg12211522	-0.000979482	0.0100188	0.922297	0.00154988	0.0054404	0.776268	0.00457871	0.00822216	0.578744
cg12211557	-0.0362703	0.0232459	0.121564	0.0188261	0.012623	0.138714	0.0335577	0.0190773	0.081352
cg12211577	0.00507237	0.0119238	0.671376	0.00380965	0.00647485	0.557485	-0.0174124	0.00978554	0.0779364
cg12211605	0.0100075	0.0108965	0.360412	0.00225137	0.00591705	0.704317	-0.0133614	0.00894253	0.138002
cg12211691	-0.0053784	0.0110208	0.626505	-0.00135768	0.00598452	0.82095	0.0114526	0.0090445	0.208099
cg12211703	-0.0109061	0.00719681	0.132537	-0.00205605	0.00390802	0.599871	0.0104643	0.00590625	0.0792073
cg12211706	-0.00461524	0.0103671	0.657063	0.00258823	0.00562954	0.646596	0.00610422	0.00850802	0.474607
cg12211827	-0.000253403	0.00796382	0.974674	-0.0019337	0.00432452	0.655647	-0.00315935	0.00653572	0.629775
cg12211843	-0.00696895	0.0137952	0.614449	-0.00109225	0.00749108	0.884341	0.0126973	0.0113214	0.264503
cg12211856	0.00237297	0.0130446	0.855986	-0.000166135	0.00708348	0.981331	-0.00275398	0.0107054	0.797465
cg12211867	0.00633259	0.017819	0.722982	-0.0128331	0.00967609	0.187497	0.00306778	0.0146236	0.834226
cg12211947	-0.00302756	0.0107084	0.777916	0.0140533	0.00581487	0.0173031	-0.00693779	0.00878811	0.431546
cg12211957	-0.014978	0.00969189	0.125118	-0.000145869	0.0052629	0.977939	0.013423	0.0079539	0.0943211
cg12212060	0.0325518	0.0155928	0.039142	-0.0205011	0.00846724	0.0171038	-0.0203586	0.0127967	0.114496
cg12212089	0.052675	0.0236235	0.0277934	-0.00926113	0.012828	0.47186	-0.0367546	0.0193872	0.0606088
cg12212101	-0.000965387	0.00298892	0.747317	-0.00087184	0.00162304	0.592239	0.00109848	0.00245293	0.655161
cg12212103	0.0010113	0.00759999	0.894384	0.00323709	0.00412695	0.434505	-0.00439285	0.00623713	0.482731
cg12212206	-0.000798095	0.00418314	0.849043	-2.0737e-05	0.00227153	0.992733	-0.00202961	0.003433	0.555595
cg12212217	-0.00582417	0.0065389	0.375036	-0.00757925	0.00355076	0.0350186	0.00511661	0.00536632	0.342443
cg12212227	-0.00238763	0.0312038	0.939147	-0.0144643	0.0169443	0.395161	0.0214618	0.0256082	0.403802
cg12212240	-0.000440124	0.00445766	0.921529	-0.00142	0.0024206	0.558653	-0.000264748	0.00365829	0.942439
cg12212248	0.0250065	0.0159507	0.119815	-0.00337651	0.00866157	0.697419	-0.0216641	0.0130904	0.100783
cg12212311	0.0177887	0.00963867	0.0676467	-0.00502473	0.005234	0.339152	-0.0102374	0.00791023	0.198309
cg12212365	0.00512727	0.00624324	0.413279	-0.00098743	0.00339021	0.771401	-0.0041371	0.00512368	0.421151
cg12212393	0.00472666	0.00677759	0.487026	-0.000718546	0.00368037	0.845567	-0.00340263	0.00556221	0.541971
cg12212453	-0.0181963	0.00655289	0.00645401	0.0108759	0.00355836	0.00281155	0.0155832	0.0053778	0.00453761
cg12212555	-0.000866445	0.00312031	0.78178	0.00316751	0.00169439	0.0642258	0.00118468	0.00256076	0.644545
cg12212591	-0.0112969	0.00900946	0.212541	0.00587987	0.00489233	0.232	0.00146034	0.00739385	0.843795
cg12212620	-0.00927348	0.0129169	0.47432	0.0154187	0.00701414	0.0300274	0.000814058	0.0106006	0.938927
cg12212706	-0.00314357	0.00616591	0.611192	0.0012606	0.00334822	0.707271	-0.000518328	0.00506021	0.9186
cg12212774	-0.00947459	0.0078447	0.229726	0.00321395	0.00425984	0.452175	0.00938757	0.00643796	0.147646
cg12212784	-0.00793024	0.00628095	0.209408	0.000349561	0.00341069	0.918554	0.00738361	0.00515462	0.154858
cg12212829	0.00253557	0.00350855	0.471409	0.00104549	0.00190522	0.58429	-0.000440463	0.00287939	0.878701
cg12212934	-0.0125227	0.011197	0.265833	0.00707187	0.00608018	0.247305	0.000421542	0.00918908	0.963494
cg12213003	-0.00366408	0.00221039	0.100234	0.000599211	0.00120029	0.618619	0.00311038	0.00181401	0.0892266
cg12213004	0.00029246	0.00226267	0.897392	-0.000385544	0.00122867	0.754276	0.00273177	0.00185692	0.14411
cg12213037	0.0336308	0.0740095	0.650427	-0.0168424	0.0401887	0.675974	0.0174926	0.0607378	0.773888
cg12213055	0.000678373	0.00575809	0.906431	0.00155786	0.00312677	0.619314	-0.000550815	0.00472553	0.90742
cg12213061	0.0220348	0.018463	0.235259	-0.0106219	0.0100258	0.291714	-0.0111648	0.0151522	0.462785
cg12213062	0.0241543	0.0139044	0.0851558	0.00540116	0.00755038	0.475908	-0.0317009	0.011411	0.00643071
cg12213064	0.0010627	0.0118561	0.928741	-0.00104978	0.0064381	0.870772	-0.000314247	0.00973	0.974294
cg12213111	0.00123871	0.00646921	0.848505	-0.000379503	0.00351292	0.914168	-0.00347061	0.00530913	0.514665
cg12213135	-0.0231976	0.014542	0.113533	0.00167498	0.00789658	0.83241	0.016144	0.0119342	0.178909
cg12213154	-0.00459778	0.0121306	0.705401	0.0127576	0.00658715	0.0553416	0.000302914	0.00995527	0.975781
cg12213182	0.0387637	0.0282445	0.172721	-0.00388025	0.0153374	0.800746	-0.0331858	0.0231796	0.155071
cg12213209	-0.0112668	0.00706601	0.113691	0.010256	0.00383699	0.00866397	-0.000461176	0.00579891	0.936757
cg12213260	0.0207797	0.0175189	0.238128	0.00154025	0.00951315	0.871676	-0.0307294	0.0143774	0.0347848
cg12213302	-0.00538507	0.0104136	0.606112	0.000377144	0.00565481	0.946946	0.00136183	0.0085462	0.873686
cg12213388	-0.00210318	0.0105229	0.841954	-0.00431358	0.00571414	0.451925	0.00717055	0.00863588	0.408156
cg12213414	0.0102847	0.00928536	0.270439	-0.00619715	0.00504214	0.221668	-0.00181927	0.00762028	0.811751
cg12213418	-0.00861677	0.0131831	0.51472	0.0124275	0.00715872	0.085364	0.00323882	0.0108191	0.765229
cg12213454	-0.0132648	0.00723173	0.0693202	0.00180503	0.00392698	0.646675	0.0135898	0.00593491	0.0239406
cg12213457	0.0011188	0.00402556	0.781593	9.08157e-05	0.00218596	0.966937	-0.00194632	0.00330368	0.556979
cg12213494	-0.00120442	0.0139929	0.931564	-0.00272671	0.00759843	0.720394	-0.00156107	0.0114836	0.892118
cg12213541	-0.0116872	0.00641777	0.0713154	0.00623312	0.00348498	0.0764372	0.00247485	0.00526691	0.639366
cg12213568	0.00309832	0.00553127	0.576519	-0.00428917	0.0030036	0.156122	0.00528132	0.00453939	0.247167
cg12213687	-0.00574098	0.00727069	0.431456	0.000152449	0.00394814	0.969269	0.0092121	0.00596688	0.125491
cg12213699	0.0199534	0.021845	0.363024	-0.00783787	0.0118623	0.510161	0.00387314	0.0179276	0.829354
cg12213752	0.01189	0.0158625	0.455116	-0.000821831	0.00861365	0.924163	-0.00935528	0.013018	0.473884
cg12213763	-0.0145885	0.00931204	0.120075	-0.00185749	0.00505663	0.714073	0.0105154	0.00764217	0.171625
cg12213818	0.0208046	0.0141015	0.142975	-0.0120271	0.0076574	0.119137	-0.00764445	0.0115727	0.510278
cg12213850	-0.00591036	0.00730891	0.420462	0.00498019	0.00396889	0.212208	0.00604748	0.00599825	0.315568
cg12213862	-0.0149112	0.0214686	0.488797	0.015834	0.0116579	0.177174	0.0235856	0.0176188	0.183441
cg12213890	-0.0026801	0.00656323	0.683809	0.00327786	0.00356397	0.359731	0.00352358	0.00538629	0.514364
cg12213910	-0.00727091	0.0216995	0.738209	0.00719969	0.0117833	0.542455	-0.000744366	0.0178083	0.966735
cg12213930	-0.037523	0.0230018	0.105686	0.0124169	0.0124905	0.322349	0.0344217	0.018877	0.0709481
cg12214003	-0.0233861	0.0203021	0.251857	0.0186837	0.0110245	0.0929529	0.0188678	0.0166614	0.259918
cg12214005	0.0236721	0.0106569	0.0283799	-0.00172032	0.00578694	0.766816	-0.0168553	0.0087459	0.0565311
cg12214012	0.00333899	0.0158408	0.833446	0.0113318	0.0086019	0.190456	-0.0067583	0.0130002	0.604205
cg12214032	-0.0186523	0.0254959	0.465982	0.0112296	0.0138448	0.419056	0.0109349	0.0209239	0.602303
cg12214034	0.017915	0.0126664	0.160077	0.00890738	0.00687811	0.19802	-0.0244705	0.010395	0.0203438
cg12214046	0.0195417	0.0141487	0.17003	-0.00569699	0.00768306	0.459971	-0.0132654	0.0116115	0.255755
cg12214083	0.0313541	0.00984112	0.0018774	-0.00804881	0.00534394	0.134893	-0.0263514	0.00807638	0.00147003
cg12214090	0.00487984	0.0157057	0.756613	0.0125367	0.00852854	0.144423	-0.00454184	0.0128893	0.725233
cg12214255	-0.00556946	0.0166811	0.739106	0.0011602	0.00905817	0.898317	0.0151405	0.0136898	0.271152
cg12214295	-0.0028903	0.00925272	0.755348	-0.00159115	0.00502442	0.752084	-0.00501012	0.00759349	0.510766
cg12214363	0.0190273	0.0155511	0.223743	-0.00320637	0.00844459	0.704904	-0.0130806	0.0127624	0.307644
cg12214366	-0.00240882	0.0174942	0.890735	0.00948588	0.0094997	0.320206	-0.00468885	0.014357	0.744599
cg12214399	-0.188905	0.106957	0.0801416	0.0154517	0.0580801	0.790706	0.161925	0.0877774	0.0677686
cg12214434	0.0664647	0.0321835	0.0412568	-0.0247212	0.0174763	0.160024	-0.0628449	0.0264123	0.0190638
cg12214451	-0.00115853	0.00661192	0.86123	0.00606883	0.00359041	0.0938047	0.00163869	0.00542625	0.763227
cg12214471	-0.00481566	0.00418331	0.252163	0.00307492	0.00227163	0.178633	0.00458616	0.00343315	0.184357
cg12214613	-0.000601188	0.00350219	0.86402	-0.000822972	0.00190176	0.66605	0.00160543	0.00287417	0.577589
cg12214614	-0.00680697	0.00956209	0.478052	0.00155109	0.00519241	0.765715	0.00282979	0.00784738	0.719088
cg12214617	0.00732676	0.00692365	0.292273	-5.77689e-05	0.00375969	0.987769	-0.00958394	0.00568208	0.0944959
cg12214647	-0.0149069	0.0253401	0.557556	0.0118613	0.0137602	0.390565	0.00562558	0.020796	0.787273
cg12214665	-0.00369261	0.0044523	0.40869	0.00165693	0.00241769	0.494574	0.00382566	0.00365389	0.297391
cg12214673	0.000695181	0.00330806	0.833941	0.000604569	0.00179635	0.737094	-0.00205098	0.00271485	0.451583
cg12214695	0.00291704	0.00655738	0.657303	0.000899713	0.0035608	0.800993	0.00256689	0.00538149	0.63432
cg12214700	0.0079367	0.0118403	0.504064	0.0025423	0.00642954	0.693307	-0.0142404	0.00971707	0.145637
cg12214701	-0.0083485	0.0242469	0.731269	-0.000815351	0.0131666	0.950734	0.00638365	0.0198989	0.748967
cg12214741	0.00239387	0.0218083	0.912793	0.000443723	0.0118424	0.970179	-0.0120676	0.0178976	0.50156
cg12214765	0.0393359	0.0154386	0.0122182	-0.0109783	0.0083835	0.193089	-0.0313919	0.0126701	0.0147462
cg12214787	-0.0348917	0.0288909	0.229751	0.0196517	0.0156884	0.212998	0.0323884	0.0237101	0.17472
cg12214791	0.00710158	0.00954937	0.458662	0.00537725	0.00518551	0.302021	-0.00109483	0.00783694	0.889151
cg12214810	-0.00461752	0.0204487	0.821768	-0.00695816	0.0111041	0.532199	-0.0108317	0.0167817	0.519984
cg12214819	0.00215415	0.00300137	0.47445	0.000644642	0.00162981	0.693216	-0.00142896	0.00246316	0.563011
cg12214830	-0.000890032	0.00987825	0.928372	-0.002701	0.0053641	0.615596	0.00253558	0.00810685	0.755047
cg12214908	-0.0289309	0.0140579	0.0419552	0.00878482	0.00763372	0.252314	0.017399	0.011537	0.134394
cg12214913	-0.00559174	0.00626173	0.373806	0.00420397	0.00340025	0.218954	-0.00345074	0.00513886	0.50331
cg12214972	-0.00382317	0.00232394	0.102799	0.00302504	0.00126195	0.0182099	0.00132837	0.0019072	0.487585
cg12214996	-0.00162151	0.0129511	0.900592	-0.010692	0.00703273	0.1313	0.00664852	0.0106287	0.532921
cg12215043	-0.00298345	0.0136522	0.827419	0.00284555	0.00741343	0.701841	-0.00125248	0.011204	0.911195
cg12215053	0.00923236	0.0148156	0.534474	0.0064623	0.00804516	0.423561	-0.0110978	0.0121588	0.363373
cg12215094	0.011899	0.00763838	0.122156	-0.0082398	0.0041478	0.0494594	-0.0013919	0.00626864	0.824694
cg12215133	0.00512864	0.00705071	0.46853	-0.0026476	0.00382868	0.490697	-0.00316596	0.00578635	0.585389
cg12215170	-0.00472961	0.00733522	0.520412	-0.00221734	0.00398318	0.578879	0.00608436	0.00601985	0.31437
cg12215207	0.00225398	0.00447465	0.615465	-0.00220685	0.00242983	0.36574	-0.00297625	0.00367224	0.419418
cg12215294	-0.00348164	0.00809032	0.667786	0.00458695	0.00439322	0.298728	-0.00135243	0.00663954	0.83897
cg12215332	0.00566841	0.00684859	0.409647	-0.00112315	0.00371893	0.763215	-0.00257335	0.00562048	0.647962
cg12215334	0.0073161	0.00685076	0.287893	-0.00167082	0.00372011	0.65422	-0.00618659	0.00562226	0.273571
cg12215340	0.000547406	0.00533974	0.918534	-0.00391405	0.00289959	0.179831	-0.000669912	0.0043822	0.87878
cg12215393	0.0022671	0.05165	0.965069	-0.00858217	0.028047	0.760189	-0.028044	0.0423879	0.509609
cg12215457	-0.00298722	0.00263703	0.259764	0.000236747	0.00143196	0.868988	0.00390046	0.00216415	0.0742359
cg12215478	0.00104545	0.00296481	0.725049	0.00569675	0.00160995	0.000590829	-0.00333065	0.00243315	0.173831
cg12215483	-0.0521053	0.0233764	0.0278485	0.0061726	0.0126939	0.627746	0.0520856	0.0191845	0.00769753
cg12215484	0.00127077	0.0135315	0.92535	-3.08784e-06	0.00734788	0.999665	0.00396705	0.011105	0.721603
cg12215528	-0.0092822	0.00983698	0.347441	0.0072322	0.00534169	0.178538	0.00563372	0.00807298	0.486744
cg12215541	0.00785841	0.00992226	0.430067	0.00398741	0.005388	0.460843	-0.00814045	0.00814297	0.319654
cg12215609	-0.00254022	0.00202458	0.212251	0.00113812	0.00109939	0.30283	0.00379157	0.00166152	0.0244141
cg12215665	0.00557881	0.0187241	0.766304	0.00924797	0.0101676	0.365045	-0.00387298	0.0153664	0.801479
cg12215675	0.00654299	0.00883746	0.460653	-0.00377866	0.00479893	0.432743	-0.00627589	0.0072527	0.388748
cg12215834	0.0704903	0.033395	0.0370553	-0.038065	0.0181342	0.0380987	-0.0326538	0.0274065	0.236037
cg12215853	0.00847337	0.00639516	0.187929	-0.00189686	0.00347271	0.586022	-0.0069101	0.00524836	0.190703
cg12215871	-0.00479878	0.0126675	0.705548	-0.00511968	0.00687874	0.458297	-0.00385453	0.010396	0.711521
cg12215975	0.00206753	0.00746372	0.782292	0.00054336	0.00405296	0.893596	-0.00188881	0.0061253	0.75839
cg12215988	-0.000286085	0.00264223	0.913976	0.00037044	0.00143479	0.796747	0.00121498	0.00216842	0.576411
cg12216009	0.0349276	0.0238639	0.146151	-0.0169876	0.0129586	0.192619	-0.0285516	0.0195846	0.147728
cg12216054	0.000841199	0.00478561	0.860793	-0.00146678	0.00259869	0.57361	0.00280634	0.00392744	0.476403
cg12216182	0.0329322	0.0194394	0.0930772	-0.00927885	0.010556	0.381312	-0.0216929	0.0159535	0.176687
cg12216205	0.00453911	0.00978494	0.643645	0.00405963	0.00531343	0.446484	-0.00397991	0.00803027	0.621156
cg12216208	-0.0355777	0.017196	0.040895	0.0129328	0.00933781	0.168856	0.0244984	0.0141124	0.0853722
cg12216213	0.038734	0.0287066	0.18001	-0.0055478	0.0155883	0.722601	-0.0219034	0.0235589	0.354546
cg12216268	-0.00164973	0.00285404	0.564422	0.000338478	0.0015498	0.827521	-3.29328e-05	0.00234224	0.988807
cg12216318	-0.000994797	0.00185076	0.592004	0.00113326	0.001005	0.261934	0.000449394	0.00151888	0.767885
cg12216327	-0.00748834	0.0109196	0.494302	0.0123913	0.00592959	0.0389468	0.00236901	0.00896149	0.792002
cg12216397	-0.00701397	0.0068997	0.311593	0.00307534	0.00374668	0.413526	0.000786522	0.00566242	0.889782
cg12216419	-0.00589704	0.00742549	0.428811	-0.00120757	0.00403219	0.765138	0.0100785	0.00609392	0.101008
cg12216435	0.00828674	0.012549	0.510411	-0.00212861	0.00681439	0.755351	-0.00674833	0.0102987	0.513668
cg12216448	0.00172519	0.00393188	0.661689	-0.00120565	0.00213509	0.57344	-0.00325221	0.0032268	0.315726
cg12216458	-0.00898602	0.0214178	0.675626	0.0049708	0.0116303	0.669923	-0.00506119	0.0175771	0.773932
cg12216469	-0.00557692	0.00712083	0.435202	-3.37889e-05	0.00386676	0.993044	0.00373277	0.0058439	0.524316
cg12216470	-0.00721596	0.0115271	0.532612	-0.00035524	0.00625946	0.954845	0.00229344	0.00946003	0.808895
cg12216477	0.00287149	0.0139641	0.837457	-0.011015	0.0075828	0.149175	-0.00931268	0.01146	0.418189
cg12216483	-0.0026184	0.00646183	0.68611	-0.0039894	0.00350891	0.258036	0.00186629	0.00530307	0.725566
cg12216688	0.00213708	0.00856664	0.803466	0.00130407	0.00465187	0.779749	0.00184525	0.00703044	0.793454
cg12216730	-0.0111469	0.0108989	0.30867	0.0076512	0.00591835	0.198791	0.00487829	0.00894449	0.586585
cg12216749	0.00287882	0.0043226	0.50681	-0.00151018	0.00234726	0.521317	-0.000878383	0.00354745	0.804898
cg12216772	-0.00502365	0.0243504	0.836933	0.000460968	0.0132228	0.972253	0.0270426	0.0199838	0.178759
cg12216838	0.014092	0.0144175	0.330504	-0.0132356	0.00782901	0.0937467	-0.000568242	0.0118321	0.961783
cg12216863	-0.00027086	0.0040969	0.947408	0.0044529	0.0022247	0.0477928	-0.00444132	0.00336223	0.189261
cg12216986	0.0181428	0.0137877	0.190955	0.000196124	0.00748702	0.979149	-0.0258152	0.0113153	0.0244469
cg12217222	0.00586437	0.00314938	0.0652619	0.000634422	0.00171018	0.711375	-0.00415949	0.00258462	0.110412
cg12217291	-0.0253201	0.0154841	0.104859	-6.14909e-05	0.00840819	0.994178	0.0265058	0.0127074	0.039305
cg12217308	-0.00384185	0.00991765	0.699227	0.00133349	0.00538549	0.8049	-0.00502191	0.00813918	0.538507
cg12217369	-0.0126215	0.0114109	0.271098	0.0052239	0.00619635	0.401024	0.00972977	0.00936465	0.301088
cg12217383	-0.0010379	0.0121581	0.932124	-0.0066295	0.00660209	0.317509	-0.00290473	0.00997784	0.77151
cg12217407	0.00402515	0.00662984	0.545018	-0.000138392	0.00360014	0.969406	-0.00413196	0.00544095	0.449227
cg12217444	0.00355741	0.00314889	0.261046	-0.00184879	0.00170991	0.281964	-0.00225568	0.00258422	0.384637
cg12217560	-0.000915388	0.0041595	0.826223	-0.00120986	0.00225869	0.593284	0.000414356	0.0034136	0.903609
cg12217600	-0.00390034	0.00770761	0.613843	0.00152327	0.00418539	0.716595	0.00467397	0.00632545	0.461533
cg12217625	0.00202286	0.0143395	0.888073	0.013946	0.00778667	0.0760418	0.000334289	0.0117681	0.97739
cg12217671	0.0172688	0.0136261	0.207711	-0.0144634	0.00739924	0.0531542	-0.0124274	0.0111826	0.268856
cg12217675	-0.00494831	0.00881962	0.5759	-5.58185e-05	0.00478924	0.990722	0.00648121	0.00723806	0.37251
cg12217720	0.00378841	0.00768001	0.622796	0.000900829	0.00417041	0.829384	-0.00654287	0.0063028	0.301505
cg12217778	-0.0022918	0.00590069	0.698475	-0.00528617	0.0032042	0.101844	0.00214643	0.00484256	0.65846
cg12217804	0.00944921	0.0183338	0.607309	0.00588278	0.00995563	0.5558	-0.00877003	0.0150461	0.561169
cg12217831	0.00125028	0.0107544	0.90766	0.00290824	0.00583988	0.61948	-0.000953187	0.00882591	0.914193
cg12217868	0.0132565	0.013451	0.326521	-0.0036456	0.00730417	0.618697	-0.00985502	0.0110389	0.373939
cg12217897	-0.000391359	0.0140434	0.977818	-0.00885912	0.00762588	0.247865	0.00537628	0.0115251	0.641792
cg12217936	0.0030909	0.00190642	0.107814	3.94886e-05	0.00103522	0.969641	-0.00360176	0.00156455	0.0232118
cg12217954	0.00556476	0.00997636	0.578118	0.00624897	0.00541737	0.251203	-0.00333433	0.00818736	0.684613
cg12217956	-0.0166366	0.0104521	0.114322	0.00502117	0.0056757	0.37826	0.014387	0.00857778	0.0963338
cg12217971	-0.0231227	0.0114995	0.046798	0.00787653	0.00624449	0.209849	0.0185391	0.00943739	0.052002
cg12217982	-0.00242331	0.00506146	0.633048	0.00118942	0.00274848	0.666039	-0.000269315	0.00415382	0.948423
cg12217987	-0.010695	0.0033762	0.00198874	0.00315336	0.00183335	0.0882446	0.0079964	0.00277077	0.00469717
cg12218038	-0.0179257	0.017391	0.30492	0.00244872	0.00944366	0.79589	0.012937	0.0142724	0.366684
cg12218065	-0.00392974	0.00903293	0.664382	-0.0021797	0.00490507	0.657643	0.00262981	0.00741312	0.723455
cg12218079	-0.00151168	0.00431164	0.726555	-0.00352341	0.00234131	0.135219	0.00179209	0.00353846	0.613547
cg12218095	-0.0100723	0.00852981	0.240214	-0.00139749	0.00463187	0.763442	0.00366628	0.00700021	0.601514
cg12218114	0.00854883	0.0111231	0.443797	-0.000895747	0.00604005	0.882377	-0.00948061	0.00912843	0.301278
cg12218126	0.00684972	0.00677118	0.31395	-0.0016888	0.00367689	0.646925	-0.0045962	0.00555695	0.409967
cg12218148	0.0123317	0.0114157	0.282396	0.00362578	0.00619896	0.559811	-0.0165553	0.00936859	0.0799835
cg12218193	0.00580409	0.00689204	0.401534	-0.000935579	0.00374252	0.803064	-0.00340792	0.00565614	0.54807
cg12218249	0.00879545	0.0043789	0.0470297	-0.00231316	0.00237783	0.332786	-0.00583429	0.00359366	0.107346
cg12218308	0.0121323	0.0138364	0.382486	-0.0117185	0.00751345	0.121712	-0.00226099	0.0113552	0.84254
cg12218330	0.00313291	0.007944	0.694068	0.00239203	0.00431376	0.580354	-0.00857328	0.00651945	0.191234
cg12218359	0.0138761	0.019145	0.470121	-0.00875117	0.0103962	0.401743	-0.00582516	0.0157119	0.711538
cg12218368	-0.00135394	0.00227795	0.553487	0.00113289	0.00123697	0.361747	0.000141386	0.00186946	0.939851
cg12218398	-0.0135557	0.00831826	0.10604	-0.00595274	0.00451699	0.19029	0.00649126	0.0068266	0.343751
cg12218439	0.0252197	0.0164174	0.127372	-0.010257	0.00891502	0.252421	-0.0149921	0.0134734	0.268255
cg12218467	0.0439714	0.0240159	0.069818	-0.00944071	0.0130411	0.470653	-0.0439269	0.0197093	0.0278643
cg12218542	-0.0174679	0.0134644	0.197227	0.00726243	0.00731143	0.322745	0.0120656	0.0110499	0.277252
cg12218546	0.00808226	0.00791686	0.309546	-0.00643611	0.00429902	0.137229	-0.00573361	0.00649718	0.379444
cg12218690	-0.0122739	0.0255016	0.631261	0.0104225	0.0138479	0.453272	0.0141747	0.0209286	0.499645
cg12218697	-0.00684516	0.0047977	0.156482	0.00269682	0.00260525	0.30287	0.00187344	0.00393736	0.635152
cg12218732	0.00906826	0.0145204	0.533579	-0.0061391	0.00788486	0.437891	0.00373113	0.0119165	0.754793
cg12218747	-0.00158831	0.00794337	0.841886	-0.00463198	0.00431342	0.285239	0.00917543	0.00651894	0.162098
cg12218759	0.00611004	0.00926533	0.510983	0.00504301	0.00503127	0.318382	-0.00220041	0.00760384	0.772834
cg12218774	0.0114886	0.00937197	0.222873	-0.00241979	0.00508917	0.63539	-0.00515235	0.00769135	0.504332
cg12218825	0.00384316	0.0149548	0.797671	0.000710397	0.0081208	0.93045	-0.00520962	0.0122731	0.672048
cg12218877	-0.0120314	0.0213569	0.574343	-0.00422015	0.0115972	0.716637	0.0124819	0.0175271	0.477882
cg12218895	0.00258268	0.0081592	0.752195	-0.00181936	0.00443061	0.682139	-0.00529118	0.00669606	0.431115
cg12218973	-0.0121414	0.0103951	0.245339	-0.00673677	0.00564478	0.23526	0.00849777	0.00853105	0.321389
cg12218991	0.00590455	0.0143294	0.681098	-0.000948032	0.00778115	0.90325	0.00188123	0.0117598	0.873197
cg12219027	-0.00179454	0.00229098	0.435129	0.00102081	0.00124405	0.413677	0.000679118	0.00188015	0.71864
cg12219045	-0.00437377	0.00236915	0.0675615	0.000213593	0.0012865	0.868441	0.00373747	0.00194431	0.0571588
cg12219082	-4.88687e-05	0.00337596	0.988477	-0.000308794	0.00183322	0.866544	-0.000756116	0.00277057	0.785434
cg12219094	-0.0139491	0.015106	0.357812	0.0019195	0.00820285	0.815416	0.00490687	0.0123971	0.693013
cg12219108	-0.00336678	0.0150529	0.823435	0.00160302	0.00817405	0.844886	0.000739739	0.0123536	0.952359
cg12219134	0.00987906	0.00745339	0.18777	0.00350186	0.00404735	0.388799	-0.0074992	0.00611682	0.222819
cg12219140	0.0029193	0.0094829	0.758779	-0.000574183	0.00514942	0.911419	0.00252723	0.0077824	0.745997
cg12219155	-0.00971745	0.00919637	0.292981	0.00550118	0.00499382	0.273042	0.00244099	0.00754724	0.746985
cg12219196	-0.00424385	0.0121171	0.726831	-0.0114298	0.00657985	0.0851691	0.00508484	0.00994423	0.610141
cg12219307	-0.00146545	0.00997131	0.883428	0.0101978	0.00541463	0.0622907	-0.000452525	0.00818322	0.956
cg12219311	-0.00638326	0.0146195	0.663239	0.00350918	0.00793871	0.659333	0.00404825	0.0119979	0.736448
cg12219319	-0.0228906	0.0124979	0.0697232	0.0162525	0.0067866	0.0183197	0.0269478	0.0102567	0.00983381
cg12219325	0.00195863	0.00411137	0.634738	0.00185265	0.00223256	0.408432	-0.00251628	0.0033741	0.457401
cg12219332	0.016338	0.00850008	0.0571807	-0.00330196	0.00461572	0.475895	-0.0117968	0.00697582	0.0936493
cg12219334	-0.00249631	0.00702738	0.7231	-0.000252888	0.00381602	0.947283	0.00142324	0.00576721	0.805537
cg12219390	0.0212139	0.0487052	0.664012	0.00931813	0.0264479	0.725272	0.0157217	0.0399712	0.69484
cg12219401	-0.00400364	0.0115621	0.729799	0.00622987	0.00627846	0.323248	-0.00218193	0.00948874	0.818558
cg12219434	-0.000537231	0.00959999	0.955474	-0.00442257	0.005213	0.398072	0.00491021	0.00787849	0.534415
cg12219462	-0.00166003	0.0104505	0.874081	-0.000599002	0.00567485	0.916129	-0.00230594	0.00857649	0.788536
cg12219469	6.72653e-05	0.0101167	0.994707	-0.000778044	0.0054936	0.887633	-0.00116579	0.00830256	0.88859
cg12219496	-0.00358304	0.00761969	0.639119	-0.000254084	0.00413765	0.951146	0.00694769	0.0062533	0.268972
cg12219523	-0.00336676	0.00399879	0.401646	0.00389786	0.00217143	0.0753889	0.000640804	0.00328171	0.845546
cg12219570	-0.00824628	0.0121949	0.500329	0.00400178	0.00662209	0.546884	-0.00266366	0.0100081	0.790621
cg12219587	-0.0431218	0.130578	0.741848	0.0131328	0.0709065	0.853403	0.0343652	0.107162	0.749058
cg12219638	0.010683	0.0239864	0.656921	-0.00214888	0.0130251	0.869262	-0.00736913	0.0196851	0.708864
cg12219707	-0.00361475	0.025777	0.888733	-0.00609431	0.0139974	0.664134	0.0161391	0.0211546	0.447149
cg12219715	-0.0409673	0.0165112	0.0146084	0.0168577	0.00896595	0.062727	0.0161036	0.0135504	0.237225
cg12219752	0.000445704	0.0135999	0.973915	-0.0111572	0.00738505	0.133712	0.00631821	0.0111612	0.572486
cg12219753	0.000515037	0.00202344	0.799557	-0.000555963	0.00109877	0.613879	-0.000372546	0.00166059	0.822904
cg12219768	-0.0161075	0.0170219	0.346079	0.0079729	0.00924327	0.390255	0.0212699	0.0139695	0.130729
cg12219789	-0.0138532	0.00939518	0.143204	0.00612448	0.00510178	0.23254	0.00419473	0.00771041	0.587518
cg12219828	-0.00697329	0.00340445	0.0429129	0.0025529	0.00184869	0.170101	0.00337099	0.00279395	0.230201
cg12219870	-0.00416379	0.0229507	0.85637	-0.00183104	0.0124627	0.883463	0.00967441	0.0188351	0.608537
cg12219915	0.00284947	0.0118469	0.810371	-0.00628571	0.0064331	0.33067	0.00132036	0.00972246	0.892223
cg12219963	0.000722828	0.0762225	0.992451	0.055963	0.0413904	0.179124	-0.0239297	0.062554	0.702796
cg12220034	0.00742328	0.00894352	0.408326	-0.0028501	0.00485652	0.5585	-0.00448934	0.00733973	0.542032
cg12220058	-0.00958759	0.00892568	0.285102	0.0021191	0.00484683	0.662814	0.00759717	0.00732509	0.301943
cg12220104	-0.00231214	0.00217037	0.289064	0.000912241	0.00117856	0.440572	0.000993856	0.00178117	0.577993
cg12220178	0.00176272	0.00263946	0.50564	-0.000232068	0.00143328	0.871671	-0.00203279	0.00216615	0.350076
cg12220199	-0.00392009	0.00952923	0.681598	-0.00295195	0.00517457	0.569521	0.00458773	0.00782042	0.558651
cg12220236	-0.00437966	0.00573923	0.447032	0.00139216	0.00311652	0.655967	0.00541039	0.00471005	0.253176
cg12220237	-0.00929423	0.00927211	0.318357	0.000805411	0.00503495	0.873203	0.00925212	0.0076094	0.226633
cg12220262	0.00414934	0.00894132	0.643519	-0.00753253	0.00485532	0.123679	-0.00161924	0.00733793	0.82576
cg12220271	-0.0106345	0.00765076	0.167336	0.00193993	0.00415452	0.641463	0.00994815	0.0062788	0.115973
cg12220285	0.0199085	0.019711	0.314701	0.00274104	0.0107035	0.79836	-0.0227294	0.0161763	0.162808
cg12220322	-0.00240404	0.0167303	0.886005	-0.000249437	0.00908488	0.978146	0.00571962	0.0137301	0.677801
cg12220363	0.0037731	0.00368852	0.308584	-0.000718678	0.00200294	0.720424	-0.00377153	0.00302708	0.215437
cg12220370	0.0108262	0.0109203	0.323678	-0.000546681	0.00592997	0.926715	-0.00437636	0.00896206	0.626295
cg12220373	-0.00450051	0.00890474	0.614285	0.00148269	0.00483546	0.759705	0.00178745	0.00730791	0.807229
cg12220376	-0.00982231	0.0170148	0.56493	0.00266648	0.0092394	0.773431	0.0203674	0.0139637	0.147525
cg12220383	0.00639096	0.00812524	0.433233	-0.000267844	0.00441217	0.951704	-0.00273369	0.00666819	0.682633
cg12220426	0.000534687	0.0137884	0.969138	-0.00362059	0.00748737	0.62966	-0.0065773	0.0113158	0.562261
cg12220452	3.76389e-05	0.0299078	0.998998	-0.0206651	0.0162406	0.205901	0.0201644	0.0245446	0.413116
cg12220466	0.00296836	0.00599671	0.621589	-0.000218855	0.00325634	0.946537	-0.0028605	0.00492136	0.562266
cg12220491	0.0116055	0.0128792	0.369504	-0.0119391	0.00699368	0.0906204	-0.00733104	0.0105697	0.4894
cg12220493	-0.00738285	0.00426978	0.0865972	0.00218674	0.00231858	0.347677	0.00300385	0.0035041	0.393178
cg12220518	0.00892494	0.00822251	0.280106	-0.0012241	0.004465	0.784479	-0.0189985	0.00674802	0.0057742
cg12220562	-0.00992163	0.0156409	0.527176	0.00365622	0.00849333	0.667688	0.00905106	0.0128361	0.482223
cg12220605	0.036252	0.0173959	0.0394817	-0.015889	0.00944633	0.095399	-0.0295138	0.0142764	0.0410513
cg12220622	0.00131291	0.00626217	0.834323	-0.000918243	0.00340049	0.787641	0.00114938	0.00513921	0.823445
cg12220625	-0.00196681	0.00296004	0.50779	0.00119919	0.00160736	0.457222	0.000915355	0.00242923	0.707042
cg12220663	0.00341126	0.0118841	0.774619	0.00213794	0.00645334	0.741055	-0.00195844	0.00975304	0.841224
cg12220691	0.000263307	0.00532919	0.960683	-0.00253781	0.00289386	0.382418	-0.00794656	0.00437354	0.0719456
cg12220696	0.00752755	0.00836012	0.369868	-0.00088972	0.00453972	0.844983	-0.00979869	0.00686095	0.156072
cg12220703	0.00180862	0.00364121	0.620385	0.000766195	0.00197725	0.699131	-0.003141	0.00298826	0.29551
cg12220753	-0.00351367	0.00263931	0.185848	-0.000114262	0.0014332	0.9366	0.00303696	0.00216602	0.163702
cg12220788	-0.0175534	0.0306395	0.567881	0.00922676	0.0166379	0.58032	0.0161174	0.0251452	0.522873
cg12220812	0.00263855	0.0139963	0.850818	-0.00806004	0.0076003	0.291245	0.00966428	0.0114865	0.40197
cg12220843	-0.00601017	0.0028466	0.0370073	0.00106175	0.00154577	0.493608	0.00430841	0.00233614	0.0678387
cg12220871	0.00284094	0.00666399	0.670713	0.000581434	0.00361869	0.872644	-0.00169276	0.00546898	0.757512
cg12220928	-0.00875892	0.00677075	0.198499	0.00101601	0.00367666	0.782806	0.00770043	0.0055566	0.168606
cg12221068	-0.0145795	0.00925259	0.117963	0.0005331	0.00502435	0.915694	0.00792737	0.00759338	0.298782
cg12221087	-0.00915116	0.0147169	0.535351	0.00370414	0.00799157	0.643917	0.00512732	0.0120778	0.672012
cg12221118	-0.00260853	0.00714982	0.715932	-0.000150441	0.0038825	0.969161	0.00520457	0.00586769	0.377021
cg12221212	-0.00844755	0.00503894	0.096489	0.00414328	0.00273625	0.132838	0.00435922	0.00413534	0.29413
cg12221218	-0.0203948	0.0208539	0.330229	0.00156168	0.0113241	0.890566	0.0336037	0.0171143	0.0521142
cg12221227	0.00469749	0.00280033	0.096289	-0.00316909	0.00152064	0.0394717	-0.0028721	0.00229817	0.214048
cg12221318	0.000191431	0.00322025	0.952705	0.000556399	0.00174866	0.750948	-0.000644441	0.00264279	0.807802
cg12221326	-0.00177704	0.00716372	0.804549	-0.00179655	0.00389005	0.645114	-0.000172777	0.0058791	0.976608
cg12221365	0.00044666	0.0111261	0.96805	-0.00449039	0.00604173	0.458927	-8.58232e-06	0.00913096	0.999252
cg12221428	0.0186686	0.0248411	0.453944	-0.00520293	0.0134892	0.700456	-0.00809741	0.0203865	0.691993
cg12221474	-0.012897	0.00792448	0.106493	-0.00258473	0.00430316	0.549302	0.0133641	0.00650343	0.0422552
cg12221475	0.0033872	0.00378153	0.372358	-0.00191598	0.00205345	0.352835	-0.0035277	0.00310341	0.258127
cg12221565	-0.0078502	0.00965048	0.417716	-0.00106114	0.00524041	0.839906	0.00443351	0.00791992	0.57676
cg12221574	0.00351651	0.0019402	0.0726445	-0.00111816	0.00105357	0.290875	-0.00143875	0.00159228	0.368192
cg12221580	0.00282843	0.0293156	0.923313	-0.00827282	0.015919	0.604329	-0.0100884	0.0240586	0.675797
cg12221621	-0.00217348	0.0188175	0.908257	0.00928581	0.0102183	0.365473	0.00746223	0.0154431	0.629909
cg12221623	0.02566	0.0194578	0.189991	-0.00572294	0.010566	0.589163	-0.0265293	0.0159686	0.0994922
cg12221642	0.00634548	0.021459	0.768015	0.0233185	0.0116527	0.0478417	-0.0129353	0.0176109	0.464203
cg12221653	0.000773071	0.00773417	0.920562	0.00249639	0.00419981	0.553462	-0.00371822	0.00634725	0.559209
cg12221682	-0.00142961	0.0125679	0.909643	0.00129147	0.00682464	0.850257	0.0073386	0.0103142	0.478278
cg12221689	-0.0180408	0.0116465	0.124248	-0.0055148	0.00632431	0.385108	0.00875822	0.00955804	0.361504
cg12221690	-0.00578922	0.0078629	0.463133	0.0143533	0.00426972	0.00106632	0.00032355	0.0064529	0.960101
cg12221710	-0.0115462	0.0163833	0.482455	-0.00700179	0.00889648	0.432957	0.00480965	0.0134454	0.721241
cg12221713	0.00723942	0.011416	0.527303	0.00379649	0.00619915	0.541523	-0.000490154	0.00936888	0.958371
cg12221729	-0.00886176	0.0109467	0.419955	0.0113454	0.00594431	0.0589189	0.00068165	0.00898373	0.939656
cg12221864	0.00908902	0.0192056	0.636974	-0.00664896	0.0104291	0.525097	-0.0196786	0.0157616	0.214493
cg12221970	-0.013343	0.00758933	0.0815083	0.00673527	0.00412116	0.105052	0.0101579	0.00622838	0.105769
cg12222053	-0.0021623	0.00717435	0.763684	-0.000424272	0.00389582	0.913477	-0.00116176	0.00588782	0.843945
cg12222095	0.000271437	0.00435866	0.950457	0.00157224	0.00236684	0.507903	-0.000338542	0.00357705	0.924771
cg12222132	-0.00239846	0.00297559	0.421955	0.000638536	0.00161581	0.693475	0.000961283	0.002442	0.694605
cg12222215	0.00310947	0.00755147	0.681309	-0.000375632	0.00410061	0.927179	9.79238e-06	0.00619731	0.998742
cg12222244	0.0145757	0.0116775	0.214614	-0.00466704	0.00634113	0.4633	-0.011815	0.00958345	0.220257
cg12222277	-0.00121292	0.0150255	0.935808	-0.00496561	0.00815914	0.544048	-0.000461539	0.012331	0.970211
cg12222323	-0.000336937	0.00218053	0.877482	8.38387e-05	0.00118407	0.943681	0.000810093	0.00178951	0.651664
cg12222366	-0.00123753	0.00448571	0.783156	-0.000966217	0.00243584	0.692381	9.64084e-05	0.00368132	0.979154
cg12222392	0.0293094	0.0152995	0.0579988	-0.00534449	0.00830797	0.52137	-0.00467207	0.012556	0.710535
cg12222398	-0.0186284	0.00837796	0.0282255	0.00102627	0.00454941	0.821944	0.0154187	0.0068756	0.0269325
cg12222423	-0.00305614	0.00873201	0.727014	0.00543153	0.00474166	0.254492	-0.000779201	0.00716615	0.913612
cg12222459	0.00124538	0.00286576	0.664725	-0.00120541	0.00155617	0.440235	-3.18982e-05	0.00235186	0.989203
cg12222460	0.000881193	0.00219355	0.688669	-0.00214744	0.00119114	0.0741513	0.000644409	0.00180019	0.721054
cg12222496	0.0226742	0.0107908	0.037902	-0.013634	0.00585962	0.0218082	-0.0145411	0.00885573	0.103445
cg12222525	-0.0129162	0.0291379	0.658436	0.0246581	0.0158225	0.122006	-0.00358071	0.0239128	0.881244
cg12222574	0.00364644	0.0064957	0.575693	-0.00204419	0.0035273	0.563415	-0.00234842	0.00533087	0.660416
cg12222588	0.0223816	0.0203069	0.272795	0.0196312	0.0110271	0.0777915	-0.0212239	0.0166654	0.205514
cg12222699	-0.00572454	0.00327788	0.0835305	0.00454573	0.00177996	0.0120232	0.00191351	0.00269008	0.478392
cg12222752	-0.00820415	0.0078437	0.297875	-0.000209503	0.00425929	0.960859	0.0103112	0.00643714	0.11206
cg12222906	-0.0140531	0.0191817	0.465341	0.0110754	0.0104161	0.289977	0.0070319	0.015742	0.655972
cg12222932	-0.0171649	0.00971205	0.0799378	0.00152254	0.00527385	0.773357	0.015333	0.00797045	0.0569723
cg12222949	0.0154193	0.0136489	0.261054	0.00264488	0.00741164	0.721884	0.000627386	0.0112013	0.955435
cg12223004	0.0228115	0.00974481	0.0210397	0.00237092	0.00529163	0.654998	-0.0171015	0.00799733	0.0346969
cg12223009	-0.0126039	0.0189381	0.507103	-0.00433573	0.0102838	0.674134	0.0104516	0.0155421	0.502694
cg12223090	-1.01531e-05	0.0121002	0.999332	-0.000901325	0.00657065	0.891144	0.00161222	0.00993033	0.871325
cg12223091	0.0190023	0.0181784	0.298165	-0.0177649	0.00987123	0.0746553	-0.00498888	0.0149186	0.738709
cg12223105	-0.00138262	0.00316621	0.6632	0.00279029	0.00171932	0.107472	-0.00153423	0.00259844	0.556104
cg12223217	0.0183802	0.0738462	0.803903	-0.0176273	0.0401	0.661102	0.0587617	0.0606038	0.334371
cg12223243	0.0168195	0.0360664	0.641888	-0.0138814	0.0195848	0.479958	0.0119569	0.0295988	0.687021
cg12223253	0.0046609	0.0116987	0.691099	-0.000791111	0.00635264	0.901121	0.00166825	0.00960085	0.862373
cg12223258	-0.00296653	0.0184878	0.872814	0.0024529	0.0100393	0.807429	0.0138476	0.0151725	0.363408
cg12223279	-0.00140123	0.00517895	0.787234	0.00139991	0.00281228	0.61963	0.00275681	0.00425024	0.517933
cg12223283	0.00333951	0.00690335	0.629523	-0.00235132	0.00374866	0.5318	0.00163551	0.00566542	0.773367
cg12223336	8.73172e-05	0.0144934	0.995204	0.0103032	0.0078702	0.193214	-0.00514105	0.0118944	0.666423
cg12223342	0.0168247	0.0128596	0.193486	-0.00238515	0.00698301	0.73333	-0.0172949	0.0105535	0.104117
cg12223358	-0.00802662	0.0130856	0.540882	-0.00595658	0.00710574	0.403693	0.0108669	0.010739	0.313805
cg12223399	-0.0254045	0.0118261	0.0338946	0.00407034	0.00642185	0.527509	0.0119445	0.00970544	0.22106
cg12223400	0.022666	0.0203117	0.266895	-0.00755269	0.0110297	0.494936	-0.0170809	0.0166694	0.30776
cg12223455	0.00238321	0.0115952	0.837535	-0.000427478	0.00629644	0.945995	-0.0118458	0.00951591	0.215836
cg12223498	-0.00265135	0.0198249	0.893854	0.0190063	0.0107653	0.0802534	-0.0029429	0.0162698	0.856794
cg12223502	-0.018527	0.0152489	0.226977	-0.00116642	0.00828048	0.888235	0.0228094	0.0125144	0.071073
cg12223510	-0.00233933	0.0115544	0.839929	-0.00456101	0.00627426	0.468807	-0.000869292	0.0094824	0.927124
cg12223562	0.0179765	0.0228863	0.433868	-0.0107482	0.0124278	0.388999	-0.00986685	0.0187823	0.600413
cg12223582	-0.0116083	0.0189378	0.541161	0.0109344	0.0102836	0.289981	0.00684559	0.0155418	0.660467
cg12223683	-0.0125119	0.0165031	0.449981	-0.00153699	0.00896154	0.864138	0.0182835	0.0135437	0.1798
cg12223734	0.00452914	0.00558315	0.418993	-0.00599062	0.00303177	0.050664	0.00293125	0.00458196	0.523673
cg12223801	-0.00125439	0.0117547	0.91521	0.00654079	0.00638305	0.307747	-0.00438799	0.0096468	0.650103
cg12223806	0.0242594	0.0115385	0.0377937	0.000580719	0.00626567	0.926324	-0.0211844	0.00946942	0.027293
cg12223839	-0.00725012	0.00792738	0.362419	0.00172966	0.00430473	0.688608	0.00442572	0.00650581	0.497762
cg12223840	0.00319961	0.00974307	0.743235	-0.0022998	0.00529069	0.66464	0.00522187	0.00799591	0.515076
cg12223863	0.00353473	0.0104182	0.735042	-0.000288412	0.00565729	0.959433	-0.00275587	0.00854995	0.747817
cg12223939	0.00545188	0.0147356	0.712109	-0.0075918	0.00800176	0.344819	-0.00556667	0.0120932	0.646199
cg12223960	-0.00918534	0.00886626	0.30248	0.00654172	0.00481457	0.17701	0.000521348	0.00727633	0.943011
cg12223985	-0.00709761	0.00763772	0.354777	0.00629426	0.00414744	0.131978	0.00465375	0.00626809	0.459397
cg12223997	-0.00656585	0.0120035	0.585492	-0.00163753	0.00651818	0.802109	0.0136089	0.00985103	0.169933
cg12224030	-0.00640619	0.0047549	0.180658	-0.00191393	0.00258201	0.460117	0.00755165	0.00390223	0.0555315
cg12224035	0.00431293	0.00837851	0.607753	-0.00119447	0.0045497	0.793399	-0.00334905	0.00687604	0.627185
cg12224045	0.000736919	0.002989	0.805721	2.56875e-05	0.00162309	0.987402	-0.000331881	0.002453	0.892625
cg12224059	-0.00430738	0.0111061	0.698886	-0.00628292	0.00603087	0.299792	0.00470226	0.00911455	0.606955
cg12224077	0.00852343	0.0201852	0.673658	-0.00732051	0.010961	0.505615	-0.00458277	0.0165655	0.782571
cg12224108	0.0131183	0.0128475	0.309459	-0.00655033	0.00697648	0.349831	-0.0036279	0.0105437	0.73144
cg12224131	-0.0137696	0.0226321	0.544168	-0.00016101	0.0122897	0.989571	0.021184	0.0185736	0.256537
cg12224203	-0.00869417	0.0124372	0.485998	0.00942559	0.00675365	0.165637	0.0141615	0.0102069	0.168111
cg12224375	0.00657864	0.0108531	0.545662	-0.00241721	0.00589346	0.682492	-0.00253253	0.00890688	0.776689
cg12224382	0.00275045	0.0088093	0.755464	-0.00224239	0.00478364	0.640167	-0.00663092	0.00722959	0.361049
cg12224388	0.00149798	0.00886822	0.866173	-0.000980268	0.00481563	0.839074	-0.00173895	0.00727794	0.811601
cg12224393	0.00286417	0.00917562	0.755517	-0.00674741	0.00498256	0.178446	-0.00430111	0.00753022	0.569042
cg12224394	0.00131469	0.00276231	0.635063	0.000673968	0.00149999	0.654089	-0.00147212	0.00226696	0.517446
cg12224417	0.0142482	0.0155111	0.360324	-0.000335255	0.00842285	0.968322	-0.000278123	0.0127296	0.982608
cg12224431	0.0025579	0.0292382	0.930445	0.0118646	0.015877	0.456486	-0.0123536	0.0239951	0.607698
cg12224508	0.0160841	0.0104741	0.127505	-0.00103299	0.00568765	0.856215	-0.0115454	0.00859584	0.181991
cg12224539	0.000715505	0.0109852	0.948186	-0.00456446	0.00596519	0.445802	-0.0086675	0.00901529	0.338449
cg12224556	-0.00512732	0.00388515	0.189668	0.000139318	0.00210972	0.947469	0.00441202	0.00318846	0.169237
cg12224624	-0.0143411	0.00838408	0.0899888	0.00296149	0.00455273	0.516735	0.0128847	0.00688062	0.0637776
cg12224633	-0.00223324	0.00264439	0.400211	-0.00166386	0.00143596	0.249084	0.000811583	0.00217019	0.709147
cg12224655	-0.0129159	0.0142984	0.368333	0.00548461	0.0077643	0.481441	-0.00164047	0.0117343	0.889073
cg12224670	-0.0118797	0.0142958	0.407778	0.0116408	0.00776291	0.136597	-0.0041048	0.0117322	0.727102
cg12224730	-0.00222718	0.0082227	0.787009	-0.00204078	0.0044651	0.648536	0.00099737	0.00674818	0.882773
cg12224765	-0.0194125	0.0203578	0.342393	0.00451459	0.0110547	0.683784	0.0129743	0.0167072	0.43908
cg12224816	0.0119824	0.0175002	0.494972	-0.0132724	0.00950296	0.165328	-0.0103508	0.014362	0.472619
cg12224834	-0.014232	0.014006	0.311796	0.0106057	0.00760555	0.165986	0.00693245	0.0114944	0.547673
cg12224855	-0.00224725	0.0110829	0.839692	0.0035033	0.00601826	0.561683	-0.0019159	0.00909549	0.833555
cg12224869	-0.0141718	0.0270515	0.601415	0.00516333	0.0146895	0.725888	0.0299272	0.0222005	0.180415
cg12224872	-0.0195838	0.00909271	0.0334396	0.00453558	0.00493753	0.360319	0.0143797	0.00746217	0.0565569
cg12224879	0.00804203	0.0107417	0.455653	0.00121501	0.00583299	0.83538	-0.00513789	0.00881549	0.561204
cg12224898	-0.000390182	0.00583886	0.946842	-0.00210491	0.00317062	0.508158	0.00299787	0.00479182	0.532858
cg12224932	-0.0144021	0.0259208	0.5796	-0.00439713	0.0140755	0.755331	0.00341717	0.0212726	0.872674
cg12224943	-0.00321019	0.0121034	0.791329	-0.0049307	0.00657243	0.45473	0.0138225	0.00993302	0.16686
cg12225026	-0.00156601	0.0155234	0.919829	0.00383422	0.00842954	0.65011	0.00811682	0.0127397	0.525366
cg12225045	0.00133944	0.0146904	0.927517	-0.000883219	0.00797718	0.912041	0.00851373	0.012056	0.481569
cg12225082	-0.00891073	0.0093114	0.340681	0.00269264	0.00505628	0.595431	0.00723651	0.00764165	0.345723
cg12225220	-0.0179566	0.0128348	0.16461	0.00600006	0.00696955	0.391168	0.00636604	0.0105332	0.546837
cg12225226	0.00546984	0.0104718	0.602483	-0.00421096	0.00568639	0.460555	-0.00870937	0.00859394	0.313078
cg12225330	0.0224431	0.019361	0.248887	-0.0177797	0.0105134	0.0936409	-0.00591825	0.0158891	0.710258
cg12225375	-0.00623043	0.00354677	0.0817603	0.00207018	0.00192597	0.284782	0.0018647	0.00291075	0.523099
cg12225377	-0.00500064	0.00331014	0.133731	4.03767e-05	0.00179747	0.982119	0.00274636	0.00271655	0.314248
cg12225467	-0.00387328	0.0125909	0.758949	0.00255913	0.00683712	0.708903	0.0146282	0.0103331	0.159698
cg12225478	0.0170699	0.0121105	0.161504	0.00289306	0.00657625	0.660855	-0.0176172	0.0099388	0.0790692
cg12225501	-0.0155181	0.00732573	0.0364013	0.00768829	0.00397803	0.0558455	0.0094821	0.00601206	0.117626
cg12225526	0.0219759	0.0094405	0.0217501	-0.00340848	0.00512639	0.507513	-0.0198288	0.0077476	0.0118448
cg12225531	0.00241872	0.00631142	0.70229	-0.0022102	0.00342723	0.52034	0.00101791	0.00517964	0.844565
cg12225555	-0.00779633	0.0125583	0.536007	0.00194241	0.0068194	0.776306	-0.000110897	0.0103063	0.991434
cg12225651	-0.00332277	0.00921303	0.719046	0.00133369	0.00500287	0.790288	0.00659775	0.00756092	0.384775
cg12225685	-0.000187307	0.0102058	0.98539	0.00883482	0.00554196	0.113768	-0.00662341	0.00837566	0.430766
cg12225692	-0.0282256	0.0155815	0.0727952	0.032378	0.00846109	0.000216069	0.0272826	0.0127874	0.0351015
cg12225710	-0.00866398	0.0147777	0.558883	-0.00639924	0.00802458	0.426905	0.0166518	0.0121277	0.172532
cg12225712	-0.00918075	0.00732318	0.212625	-0.00348729	0.00397664	0.382429	0.010831	0.00600997	0.0742561
cg12225720	0.00144804	0.0168859	0.931818	0.0046339	0.00916939	0.614313	-0.00668546	0.0138579	0.630458
cg12225766	0.00245291	0.0085272	0.77415	-0.0049441	0.00463045	0.287977	-0.00259879	0.00699807	0.711086
cg12225787	-0.00888834	0.00637611	0.166125	0.00463881	0.00346236	0.183078	-8.46221e-05	0.00523273	0.987127
cg12225789	-0.0053268	0.0058522	0.364696	0.00176326	0.00317787	0.580119	0.000395703	0.00480276	0.934486
cg12225794	-0.0246512	0.0170703	0.151554	0.0133518	0.00926954	0.152596	0.0198541	0.0140092	0.159245
cg12225812	0.00201259	0.00867866	0.817045	-0.00624928	0.0047127	0.187569	0.000409972	0.00712237	0.954203
cg12225835	-0.0244602	0.0128097	0.0588019	0.0157167	0.00695593	0.0258246	0.0239982	0.0105126	0.0243644
cg12225854	5.32453e-05	0.00507065	0.991641	-0.0017095	0.00275347	0.53598	0.000130637	0.00416136	0.975013
cg12225877	0.0206107	0.0151006	0.175073	-0.000460628	0.00819993	0.955305	-0.0145299	0.0123927	0.243546
cg12225893	0.00430534	0.0025367	0.0924829	-0.00249532	0.00137748	0.0727916	-0.00223574	0.00208181	0.285201
cg12225912	0.00234836	0.00221641	0.291679	-0.00117808	0.00120356	0.32981	-0.00194216	0.00181896	0.28798
cg12225949	-0.0216705	0.0131964	0.103414	0.00437423	0.0071659	0.542841	0.0154136	0.0108299	0.157498
cg12225979	0.00214255	0.00715634	0.765206	-0.00102621	0.00388604	0.792215	-0.00140118	0.00587304	0.811877
cg12226006	-0.0118653	0.0140339	0.399681	0.0074771	0.00762073	0.32867	-9.2214e-05	0.0115173	0.993626
cg12226009	0.0358245	0.0151441	0.019753	-0.00157824	0.00822357	0.848162	-0.0274933	0.0124284	0.0290244
cg12226023	-0.0121856	0.0107052	0.257475	0.00655677	0.00581317	0.26181	0.0100957	0.00878555	0.252996
cg12226028	0.022593	0.0138319	0.105243	-0.0078107	0.00751099	0.300665	-0.0129851	0.0113515	0.255142
cg12226033	0.00468124	0.0102808	0.649764	0.000465351	0.0055827	0.93372	-0.00318055	0.00843723	0.706925
cg12226041	-0.00587614	0.0122079	0.63123	0.0105319	0.00662912	0.11499	-0.00335832	0.0100187	0.738109
cg12226046	-0.000601548	0.00265333	0.821067	-0.000217461	0.00144081	0.880308	-0.000518613	0.00217753	0.812195
cg12226050	0.000360049	0.0100608	0.971517	0.00512025	0.00546323	0.350699	-0.00742761	0.00825667	0.370304
cg12226077	-0.0116272	0.00846624	0.172433	-0.00113354	0.00459734	0.805705	0.0121782	0.00694804	0.0824314
cg12226095	0.00952839	0.00578931	0.102647	-0.00247024	0.00314372	0.433691	-0.00850867	0.00475115	0.0760654
cg12226144	0.0106593	0.00666227	0.112478	-0.000356969	0.00361775	0.921579	-0.00340685	0.00546757	0.534507
cg12226228	-0.0122424	0.0187797	0.515827	0.0239287	0.0101978	0.0207432	0.00892527	0.0154121	0.563699
cg12226265	0.00922702	0.0164918	0.576964	-0.00573666	0.00895539	0.523126	-0.00840599	0.0135344	0.53583
cg12226293	-0.00104797	0.00746935	0.888677	0.00296016	0.00405601	0.467051	0.00148943	0.00612992	0.808476
cg12226306	0.00222484	0.0101627	0.827116	0.00156954	0.00551854	0.776629	-0.00243001	0.00834026	0.771325
cg12226346	-0.00379741	0.0118393	0.749011	0.0166586	0.00642898	0.0108614	0.00242146	0.00971622	0.803657
cg12226359	0.00836448	0.00977052	0.393807	0.00307978	0.0053056	0.56278	-0.00516509	0.00801844	0.520818
cg12226376	0.00614217	0.00717316	0.393709	-0.000906767	0.00389517	0.816355	-0.00504703	0.00588684	0.39312
cg12226430	0.00142738	0.00361196	0.693475	-0.00206158	0.00196137	0.295519	-0.00252044	0.00296425	0.397016
cg12226453	-0.00271158	0.00325736	0.406961	0.000805428	0.00176882	0.649756	0.00368307	0.00267324	0.171076
cg12226475	0.00699006	0.0122379	0.569042	-0.00604329	0.00664543	0.365133	-0.0118905	0.0100434	0.238998
cg12226524	-0.00860131	0.0091251	0.347951	-8.90958e-05	0.00495512	0.985687	0.00909236	0.00748875	0.227296
cg12226632	0.0414836	0.0240112	0.086853	0.00952334	0.0130386	0.466701	-0.0332481	0.0197055	0.0943888
cg12226635	0.00217447	0.0107095	0.839477	0.00759446	0.00581546	0.194308	-0.0133405	0.008789	0.131918
cg12226639	0.00519063	0.00827765	0.531916	0.00250499	0.00449494	0.57846	-0.00410277	0.00679327	0.547123
cg12226682	0.077636	0.0502025	0.124866	0.00217079	0.027261	0.936676	-0.074383	0.0412	0.0737455
cg12226717	-0.00657542	0.00606884	0.280968	0.00554612	0.00329551	0.0952244	0.00496108	0.00498056	0.321393
cg12226731	0.00223152	0.0066116	0.736372	-0.00340681	0.00359024	0.344747	-0.00146393	0.00542599	0.78782
cg12226735	-0.00399004	0.00697107	0.568238	0.00108072	0.00378544	0.775803	0.00511012	0.005721	0.373689
cg12226826	0.00492524	0.0075632	0.516268	0.000702895	0.00410697	0.864423	-0.00438425	0.00620694	0.481466
cg12226865	-0.00621569	0.0108395	0.567525	0.00406603	0.00588608	0.491154	0.00776323	0.00889573	0.384732
cg12226917	0.00497259	0.004497	0.271244	-0.00163164	0.00244196	0.505426	-0.00364101	0.00369058	0.326019
cg12226946	-0.0243682	0.0235171	0.302387	0.013238	0.0127703	0.302183	0.0135485	0.0192999	0.484162
cg12226948	-0.0190648	0.0129947	0.145197	-0.00556656	0.00705638	0.431886	0.0174169	0.0106644	0.105292
cg12226974	-0.00891178	0.00871482	0.30874	0.0068132	0.00473233	0.152788	0.00828049	0.00715205	0.249462
cg12226987	0.00804447	0.015182	0.59727	0.0107573	0.00824412	0.19467	-0.0005238	0.0124595	0.966543
cg12227008	-0.00451203	0.00628883	0.474606	0.0069408	0.00341496	0.0445154	0.00271688	0.00516109	0.599659
cg12227036	0.00824492	0.0104598	0.432245	0.00468713	0.00567986	0.411033	-0.00926174	0.00858407	0.282972
cg12227051	-0.00145441	0.0166264	0.930452	-0.00174129	0.00902846	0.847419	-0.0114561	0.0136449	0.402959
cg12227063	0.0160887	0.0232138	0.489727	-0.000400189	0.0126056	0.974731	-0.0073968	0.019051	0.698572
cg12227075	-0.0219541	0.0195829	0.264692	-0.00809844	0.0106339	0.447948	0.00691301	0.0160712	0.667929
cg12227105	0.0194703	0.0127988	0.131062	-0.00194746	0.00695	0.779843	-0.0161961	0.0105036	0.125957
cg12227166	-0.00470677	0.0113731	0.67979	-3.95691e-05	0.00617585	0.9949	0.00832524	0.00933366	0.374362
cg12227210	-0.000537436	0.0105049	0.95929	-0.00660387	0.00570439	0.249501	0.00556788	0.00862113	0.519728
cg12227237	0.0095588	0.0106297	0.370483	-0.00675689	0.00577217	0.24429	-0.00513967	0.00872357	0.556955
cg12227258	0.00189638	0.00306016	0.536738	-0.000430113	0.00166173	0.796247	-0.00268524	0.0025114	0.287312
cg12227268	0.0040278	0.00456852	0.379894	-0.00330531	0.0024808	0.185497	-0.00289831	0.00374928	0.441162
cg12227325	-0.0101086	0.00833202	0.227646	0.00253779	0.00452446	0.576004	0.00914439	0.0068379	0.18388
cg12227337	0.0138056	0.00889189	0.123391	-0.00138086	0.00482848	0.775429	-0.0134225	0.00729736	0.0685592
cg12227341	-0.000808086	0.00240633	0.737649	-0.000231383	0.00130669	0.859775	0.000857011	0.00197482	0.665161
cg12227352	0.00204166	0.00616993	0.741346	0.00265461	0.0033504	0.429876	-0.00270992	0.00506351	0.593602
cg12227401	0.0395069	0.0174221	0.0253053	-0.00699115	0.00946057	0.461494	-0.0290243	0.0142979	0.0447732
cg12227410	-0.00214826	0.0132114	0.871126	-0.00170339	0.00717404	0.812759	-0.00829291	0.0108422	0.445987
cg12227411	-0.00286319	0.014363	0.842361	-0.00435343	0.00779943	0.577861	-0.000248053	0.0117874	0.983249
cg12227488	0.000657115	0.0063841	0.918206	0.00269948	0.0034667	0.437835	-0.000998442	0.00523928	0.849215
cg12227505	0.0026462	0.0121927	0.828586	0.00228147	0.00662088	0.731062	0.00237782	0.0100062	0.812607
cg12227521	0.00394937	0.00562703	0.484251	-0.00109218	0.0030556	0.721451	-0.00273388	0.00461797	0.55506
cg12227611	-0.0157574	0.0212918	0.460834	0.0115534	0.0115619	0.31986	-0.02771	0.0174736	0.115651
cg12227626	-0.0361942	0.0891908	0.685673	-0.0549774	0.0484325	0.258786	0.0499111	0.0731968	0.496751
cg12227647	0.025428	0.0113892	0.0275977	0.00778135	0.00618458	0.210989	-0.0189107	0.00934685	0.0454758
cg12227703	-0.00121871	0.0168371	0.942429	-0.0111068	0.0091429	0.227044	0.00103028	0.0138178	0.940699
cg12227757	0.0248296	0.0157849	0.118593	-0.00572004	0.00857155	0.505959	-0.0168367	0.0129543	0.19642
cg12227762	0.00425996	0.00339974	0.212853	-0.00353503	0.00184613	0.0581112	-0.00119565	0.00279008	0.669101
cg12227808	0.0193288	0.0096791	0.0482983	-0.0057437	0.00525595	0.27687	-0.0161336	0.00794341	0.0446599
cg12227830	0.00263213	0.00323901	0.418183	7.21746e-05	0.00175885	0.967342	-0.0026603	0.00265818	0.31912
cg12227863	0.0162721	0.0276761	0.557773	-0.0189347	0.0150287	0.21037	0.00693596	0.0227131	0.760659
cg12227872	-0.0106006	0.0082378	0.200856	0.00145755	0.0044733	0.74517	0.0107764	0.00676057	0.113805
cg12227898	0.00747586	0.0157475	0.635918	0.000560717	0.0085512	0.947838	-0.00752795	0.0129236	0.561424
cg12227907	-0.00538433	0.00590011	0.363459	0.00582965	0.00320389	0.0715462	0.00388979	0.00484209	0.423517
cg12227954	-0.0206649	0.0142627	0.150217	0.0068526	0.00774494	0.378203	0.0144871	0.0117051	0.218471
cg12227998	0.00177825	0.0106247	0.867386	-8.16654e-05	0.00576943	0.988732	0.00185188	0.00871943	0.8322
cg12228061	6.47991e-05	0.0147133	0.996494	-0.0220889	0.00798965	0.0066827	0.0133825	0.0120749	0.270153
cg12228096	0.0026405	0.00264354	0.32006	-0.00036446	0.0014355	0.800054	-0.00185695	0.0021695	0.393892
cg12228129	-0.0054571	0.0230669	0.813425	0.00826104	0.0125258	0.510939	0.0256089	0.0189305	0.178898
cg12228227	-0.00468425	0.0109846	0.670622	1.3096e-05	0.00596487	0.998252	0.000105572	0.0090148	0.990677
cg12228229	-0.0284575	0.0132087	0.0333871	0.0132361	0.00717262	0.0676733	0.0209931	0.0108401	0.0553576
cg12228245	0.00383966	0.00253926	0.133371	-0.000490215	0.00137887	0.722881	-0.0030795	0.00208391	0.142332
cg12228268	-0.0103413	0.00710679	0.148481	0.00597417	0.00385914	0.12448	0.00120872	0.00583238	0.836203
cg12228319	0.0144173	0.00702524	0.0425223	-0.00704139	0.00381485	0.067613	-0.00836003	0.00576545	0.149898
cg12228343	0.00315164	0.00941318	0.738405	0.00101185	0.00511155	0.843447	-0.00601614	0.00772518	0.437787
cg12228355	0.0197914	0.0177294	0.266726	-0.0214944	0.00962745	0.0275994	-0.0115637	0.0145501	0.428473
cg12228364	0.0138815	0.00974427	0.15711	-0.0012623	0.00529135	0.811891	-0.0136544	0.0079969	0.0905573
cg12228447	-0.014013	0.0127857	0.275476	-0.00770453	0.00694289	0.269548	0.0133039	0.0104929	0.207511
cg12228461	0.00172813	0.00868577	0.84266	-0.0072953	0.00471655	0.124797	0.00332474	0.00712821	0.641837
cg12228478	0.00299938	0.00888568	0.736344	-0.00247061	0.00482511	0.609655	-0.00024447	0.00729227	0.973317
cg12228494	0.0229186	0.0227767	0.316512	0.00317281	0.0123682	0.798021	-0.0299725	0.0186923	0.111698
cg12228534	-0.0324295	0.0143142	0.0254363	0.0138311	0.00777288	0.0779344	0.0274662	0.0117473	0.0211906
cg12228611	-0.000638502	0.00304626	0.834366	0.00204471	0.00165418	0.21906	-0.000681109	0.00249999	0.785791
cg12228659	0.00111286	0.00222793	0.618423	0.00110642	0.00120981	0.362436	-0.0016862	0.00182841	0.35843
cg12228707	6.15083e-05	0.00243499	0.979893	-0.00154473	0.00132225	0.245228	0.00127851	0.00199834	0.52364
cg12228717	-0.00590407	0.0075107	0.433506	0.00597915	0.00407847	0.145493	0.00101261	0.00616385	0.869811
cg12228748	0.00967952	0.00837585	0.25033	-0.00258517	0.00454826	0.570932	-0.00546761	0.00687386	0.428082
cg12228772	0.0117953	0.0096243	0.222975	-0.00256111	0.0052262	0.625072	-0.00495528	0.00789844	0.531714
cg12228863	-0.0111323	0.0111733	0.321279	-0.00367642	0.00606735	0.545806	-0.00178276	0.00916968	0.846206
cg12228898	-0.0189495	0.0166834	0.258496	0.0144731	0.00905945	0.113009	0.00605308	0.0136917	0.659286
cg12228918	0.00173584	0.00889209	0.845587	0.00447643	0.00482859	0.355921	-0.00107053	0.00729753	0.88364
cg12228919	0.0166985	0.0229226	0.467872	-0.0271854	0.0124474	0.0310845	-0.00139738	0.018812	0.940921
cg12228977	-0.0030128	0.00170086	0.0792741	0.00128896	0.000923605	0.165652	0.00164188	0.00139586	0.242034
cg12229001	0.00437161	0.00680694	0.522061	-0.00458832	0.00369631	0.217126	-0.00519423	0.00558629	0.354502
cg12229018	0.019618	0.0119188	0.102626	-0.008012	0.00647218	0.218384	-0.0106417	0.00978152	0.279002
cg12229081	0.00288548	0.00511485	0.573809	-0.00254571	0.00277747	0.361381	-0.00205532	0.00419764	0.625367
cg12229082	0.00390687	0.0102206	0.703009	-0.00601914	0.00554998	0.280499	-0.00171161	0.00838777	0.838683
cg12229151	-0.00523419	0.0227687	0.818608	0.00620673	0.0123639	0.616667	0.00313466	0.0186857	0.867082
cg12229172	0.00329408	0.014103	0.815751	-0.00243282	0.00765825	0.751335	-0.00662816	0.011574	0.568033
cg12229209	0.0125258	0.0104922	0.235117	-0.00495022	0.00569749	0.386825	-0.0110826	0.00861072	0.20077
cg12229280	0.00359182	0.00661735	0.588374	-0.000534754	0.00359336	0.88197	0.000528999	0.0054307	0.922579
cg12229364	-0.0280284	0.0121628	0.0230756	0.00255706	0.00660466	0.699386	0.0238269	0.00998174	0.0186902
cg12229367	-0.00151323	0.00982865	0.877922	-0.000508466	0.00533716	0.924274	0.00179627	0.00806614	0.824188
cg12229387	0.00772771	0.0115281	0.504047	-0.00261736	0.00625998	0.676682	-0.00127739	0.00946082	0.892843
cg12229388	-0.00413781	0.00400276	0.303525	-0.0012356	0.00217358	0.570879	0.00365904	0.00328497	0.267761
cg12229394	-0.033354	0.0219296	0.13114	0.00936513	0.0119082	0.4333	0.0127196	0.0179971	0.481212
cg12229404	0.000476315	0.016203	0.976601	-0.00232877	0.00879856	0.791754	0.00704244	0.0132974	0.59745
cg12229458	-0.00931824	0.0130558	0.47691	0.00885948	0.00708958	0.214081	0.00875132	0.0107146	0.415828
cg12229459	0.00507053	0.0202955	0.803181	0.0119146	0.0110209	0.28202	-0.012179	0.0166561	0.466209
cg12229492	0.00135734	0.00700249	0.846661	0.00166397	0.0038025	0.662536	-0.00128155	0.00574678	0.823946
cg12229505	-0.00101663	0.00247083	0.68154	-0.000707481	0.00134171	0.599049	0.00236034	0.00202775	0.246934
cg12229523	0.00367908	0.00591099	0.534958	-0.00325668	0.00320979	0.312519	-0.0027455	0.00485101	0.57257
cg12229644	0.00075374	0.00676994	0.911553	-0.00146852	0.00367622	0.690325	-0.00171821	0.00555593	0.757712
cg12229666	0.000421999	0.00257891	0.870319	0.000546133	0.0014004	0.697304	-0.000914475	0.00211645	0.66653
cg12229727	0.00801728	0.0120719	0.507998	-0.00117865	0.00655529	0.857639	-0.00993388	0.00990711	0.318205
cg12229764	-0.0173397	0.0155168	0.266224	0.00583786	0.00842596	0.489869	0.0186504	0.0127343	0.145887
cg12229775	-0.00112716	0.0117391	0.923681	-0.000665851	0.00637458	0.916999	0.00668619	0.00963401	0.489133
cg12229832	0.00124399	0.00240401	0.605871	-0.00023493	0.00130543	0.857512	-0.00189229	0.00197291	0.339595
cg12229841	-0.0111681	0.00947276	0.240955	0.0019548	0.00514391	0.704662	0.00720813	0.00777407	0.355852
cg12229899	-0.0433479	0.0103877	6.03026e-05	0.0140166	0.00564077	0.0144656	0.0318119	0.00852498	0.000302853
cg12229912	-0.0040408	0.00343163	0.241531	0.00124001	0.00186345	0.507164	0.00348857	0.00281626	0.218084
cg12229979	-0.0252618	0.0210216	0.232056	0.020403	0.0114151	0.0766328	0.0191175	0.0172519	0.27022
cg12230005	-0.00179706	0.00793757	0.821311	0.000768764	0.00431027	0.858771	0.00281113	0.00651418	0.66692
cg12230010	6.75642e-05	0.00245882	0.978128	-0.000187848	0.00133519	0.888372	0.00173225	0.0020179	0.392516
cg12230040	-0.0121101	0.0124788	0.33395	0.000256869	0.00677626	0.96983	0.011905	0.0102411	0.247557
cg12230071	-0.00411861	0.00730508	0.574038	-0.00222833	0.00396681	0.575434	0.00535527	0.00599511	0.373661
cg12230111	0.00989203	0.0112169	0.379762	-0.00671728	0.00609103	0.272514	-0.00753199	0.00920547	0.415007
cg12230162	0.0218279	0.0142032	0.127207	0.00666931	0.00771263	0.389071	-0.015243	0.0116562	0.193697
cg12230180	-0.00514726	0.00802851	0.522776	0.010494	0.00435965	0.0177456	-0.00188788	0.00658881	0.775013
cg12230182	-0.00673105	0.00857398	0.434108	-0.00278395	0.00465585	0.551104	0.0103502	0.00703646	0.144162
cg12230203	-0.00719314	0.00661732	0.279405	-0.000452052	0.00359334	0.900118	0.00453682	0.00543068	0.4053
cg12230243	-0.00549274	0.0116415	0.637987	-0.0047162	0.00632157	0.45723	0.00822963	0.0095539	0.390897
cg12230250	-0.00453849	0.017446	0.795238	-0.00127408	0.00947354	0.893263	0.00709309	0.0143175	0.621297
cg12230289	-0.0111002	0.0063931	0.0853142	0.00121826	0.00347159	0.726317	0.0100018	0.00524667	0.0592186
cg12230293	0.0138	0.0113137	0.225165	-0.00118446	0.00614359	0.847475	0.00161965	0.00928491	0.861841
cg12230296	-0.000604065	0.00187472	0.747901	-0.000358093	0.00101801	0.725694	0.000817657	0.00153854	0.596179
cg12230515	0.0105	0.00750538	0.164627	-0.00421042	0.00407558	0.30383	-0.00313886	0.00615949	0.611354
cg12230584	0.00724715	0.013549	0.593808	-0.00167615	0.00735737	0.82021	-0.00595473	0.0111193	0.593364
cg12230660	0.00161559	0.00314649	0.608661	0.00155625	0.00170861	0.364378	-0.00459494	0.00258225	0.0779306
cg12230665	0.0236692	0.020339	0.247049	-0.014876	0.0110445	0.180776	-0.00686221	0.0166917	0.681788
cg12230668	0.00676391	0.0111332	0.544741	0.0036341	0.00604554	0.548997	-0.00939577	0.00913672	0.30604
cg12230670	-0.0105803	0.00891203	0.237708	0.00214367	0.00483942	0.658665	0.00281898	0.0073139	0.700665
cg12230675	0.0215921	0.0208052	0.301629	0.00133387	0.0112977	0.906231	-0.0195783	0.0170743	0.254015
cg12230689	0.00129856	0.00428471	0.762411	2.5071e-05	0.00232669	0.991422	0.000409223	0.00351636	0.907566
cg12230709	-0.00299397	0.00883615	0.735383	-0.00227872	0.00479821	0.635792	0.00595161	0.00725162	0.413576
cg12230728	-0.00233034	0.0124115	0.851414	0.00381559	0.00673972	0.572456	0.00676472	0.0101859	0.507998
cg12230795	0.00543714	0.00371423	0.146082	-0.00212908	0.00201691	0.293458	-0.00304436	0.00304819	0.320111
cg12230869	-0.006831	0.0249481	0.784746	-0.00570461	0.0135474	0.674514	0.0153962	0.0204743	0.453671
cg12230883	-0.0161331	0.00815151	0.050298	0.0113713	0.00442644	0.0115405	0.00314198	0.00668976	0.63952
cg12230889	0.00738157	0.0062831	0.2426	-0.00440918	0.00341186	0.198957	-0.00825109	0.00515639	0.11243
cg12230892	0.013834	0.0291502	0.63603	-0.0166596	0.0158292	0.294895	0.00128982	0.0239229	0.9571
cg12230915	0.00505337	0.00985472	0.609129	-0.00773019	0.00535132	0.15143	-0.00511137	0.00808754	0.528694
cg12230979	0.0155608	0.0124258	0.213118	-0.00885799	0.00674749	0.191988	-0.00844292	0.0101976	0.409501
cg12230983	0.00795881	0.00916438	0.387039	-0.00273059	0.00497645	0.584321	-0.0050794	0.00752099	0.500862
cg12231009	-0.0161538	0.00701631	0.0231989	0.00246389	0.00381	0.51918	0.00741466	0.00575812	0.200557
cg12231014	0.00251541	0.00626418	0.688791	0.000763274	0.00340158	0.822872	-0.00335848	0.00514086	0.514932
cg12231018	0.0145776	0.00682899	0.0350089	-0.00501524	0.00370828	0.179007	-0.00707205	0.00560439	0.209662
cg12231088	0.0072068	0.00785834	0.361102	-0.00147916	0.00426724	0.729531	-0.00814878	0.00644915	0.209065
cg12231167	-0.00257491	0.00936221	0.783808	0.0039013	0.00508388	0.444495	-0.00347836	0.00768335	0.651646
cg12231227	0.0276228	0.0208464	0.187894	-0.00260964	0.01132	0.818106	-0.0101182	0.0171081	0.555448
cg12231231	-0.00840499	0.00665938	0.209572	0.00053828	0.00361618	0.881942	0.00647465	0.00546519	0.238687
cg12231246	0.00265986	0.0120995	0.826409	0.00332366	0.00657026	0.613964	0.00743973	0.00992974	0.455314
cg12231340	-0.00845532	0.024187	0.727321	0.0251138	0.013134	0.0584622	-0.0141071	0.0198497	0.478776
cg12231423	0.00194732	0.0107672	0.856812	0.00444143	0.00584679	0.449098	-0.00461748	0.00883636	0.602335
cg12231532	-0.00881728	0.011148	0.430688	0.00127841	0.00605361	0.833136	0.00923111	0.00914892	0.315197
cg12231584	0.00268985	0.00841415	0.749816	0.000119255	0.00456906	0.979224	-0.00459168	0.00690529	0.507474
cg12231697	-0.00861012	0.00778223	0.270975	-0.00235305	0.00422591	0.578786	0.00826176	0.00638669	0.198517
cg12231713	0.00374241	0.00605192	0.537601	0.00426507	0.00328632	0.197062	-0.00147305	0.00496667	0.767341
cg12231721	0.0105484	0.0183188	0.565911	0.0142924	0.0099475	0.153618	-0.00954096	0.0150338	0.526985
cg12231799	0.00502035	0.0192947	0.795202	0.00458552	0.0104774	0.662493	-0.0105522	0.0158347	0.506552
cg12231851	0.037612	0.0178306	0.037178	-0.0200398	0.0096824	0.0408213	-0.0219164	0.0146332	0.13707
cg12231919	0.00100936	0.00702082	0.885948	0.00175335	0.00381245	0.646495	-0.00142692	0.00576182	0.804867
cg12231969	-0.0022328	0.00922281	0.809157	0.00022111	0.00500818	0.964865	-0.00182984	0.00756894	0.80942
cg12232006	-0.0350871	0.0194608	0.0741327	0.017547	0.0105676	0.0996734	0.0223097	0.015971	0.165259
cg12232012	-0.0203514	0.0296645	0.494123	0.0127514	0.0161084	0.430297	0.0198703	0.0243449	0.41615
cg12232018	-0.0260481	0.0198502	0.192173	7.73126e-05	0.0107791	0.99429	0.0352527	0.0162906	0.0326278
cg12232021	-0.021531	0.0135421	0.114721	-5.74176e-05	0.00735365	0.993784	0.00933025	0.0111137	0.402994
cg12232041	0.00611388	0.0161535	0.705799	-0.00846956	0.00877168	0.336384	-0.010064	0.0132568	0.449381
cg12232110	0.00101786	0.00383819	0.791358	0.000832077	0.00208422	0.6905	0.000141809	0.00314991	0.964173
cg12232146	0.0150971	0.0152765	0.325198	-0.00654159	0.00829547	0.432058	-0.0153327	0.0125371	0.223949
cg12232167	-0.0216476	0.0333871	0.518089	-0.00903471	0.0181299	0.619245	0.0403431	0.0274	0.143775
cg12232222	0.00191375	0.00932068	0.8377	0.00376362	0.00506132	0.458701	-0.0011857	0.00764926	0.877099
cg12232274	0.00274946	0.00207109	0.187079	0.000303372	0.00112465	0.787859	-0.00256408	0.0016997	0.13428
cg12232308	-0.00307387	0.0105225	0.770742	0.0107262	0.00571394	0.0631398	-0.00100014	0.00863557	0.908009
cg12232336	0.00908589	0.00904133	0.317137	0.000292996	0.00490963	0.952521	-0.00385709	0.00742001	0.604232
cg12232373	-0.00608692	0.00784649	0.43956	0.0027247	0.00426081	0.52384	0.00373078	0.00643943	0.563527
cg12232388	-0.00447621	0.0173282	0.796644	0.00733649	0.0094096	0.437253	-0.0107296	0.0142209	0.452162
cg12232463	0.0164725	0.0108004	0.130086	-0.00440558	0.00586485	0.454146	-0.00829265	0.00886364	0.351539
cg12232470	-0.00451781	0.0115592	0.69667	0.0145739	0.00627687	0.0220831	-0.00810725	0.00948634	0.394617
cg12232590	0.0013427	0.0114463	0.906833	0.00693941	0.0062156	0.266662	0.000707615	0.00939374	0.94009
cg12232658	0.0196109	0.0101763	0.0565457	-0.00754625	0.00552596	0.17485	-0.0159797	0.00835147	0.0582963
cg12232724	-0.00446484	0.00726597	0.540163	0.00176426	0.00394557	0.655647	0.0101469	0.00596301	0.0916483
cg12232738	-0.00405292	0.0164978	0.8064	-0.00382885	0.00895867	0.66993	0.0136338	0.0135394	0.316157
cg12232778	-0.00389097	0.00813889	0.633548	-0.00301181	0.00441959	0.497007	0.00248312	0.0066794	0.710788
cg12232783	-0.00368556	0.0040647	0.366535	0.000261897	0.00220722	0.905765	0.000524162	0.00333581	0.875429
cg12232835	-4.94612e-05	0.00421428	0.990657	-0.000696276	0.00228844	0.761506	-0.00237595	0.00345856	0.493543
cg12232852	-0.000811353	0.00319649	0.800104	0.00017289	0.00173576	0.920839	-1.17183e-05	0.00262328	0.996444
cg12232866	0.0240559	0.0105705	0.0247973	-0.00178416	0.00574001	0.756519	-0.0263228	0.00867497	0.00300858
cg12232882	-0.00268387	0.00677186	0.692632	-0.00148263	0.00367726	0.687592	0.00459701	0.0055575	0.40993
cg12232901	-0.0113909	0.00939834	0.228105	0.00718593	0.00510349	0.161939	0.00676304	0.00771299	0.382486
cg12232903	-0.00864664	0.00730158	0.238881	0.00127531	0.00396491	0.74833	0.00853628	0.00599223	0.157116
cg12232911	-0.00326209	0.00711324	0.647431	-0.00435422	0.00386264	0.262084	0.00417547	0.00583767	0.475962
cg12232926	0.0130712	0.0109083	0.233384	-0.001552	0.00592344	0.793805	-0.0113706	0.0089522	0.206714
cg12232996	0.00298768	0.00807738	0.712181	0.00671643	0.00438619	0.128574	-0.00548862	0.00662892	0.409474
cg12233058	0.0484932	0.0234677	0.0411407	-0.0071559	0.0127434	0.575574	-0.0342056	0.0192594	0.0784898
cg12233100	-0.00346728	0.00859186	0.687324	-0.00627491	0.00466556	0.18141	0.00531809	0.00705114	0.45233
cg12233129	0.0125831	0.00652333	0.0563145	-0.00545591	0.00354231	0.12638	-0.00374832	0.00535355	0.485308
cg12233160	-0.0198531	0.0226911	0.383518	0.00399666	0.0123217	0.746283	0.0176429	0.018622	0.3455
cg12233208	0.00682599	0.00424449	0.110658	-0.00428643	0.00230485	0.0655936	-0.00301646	0.00348335	0.388394
cg12233232	-0.0132791	0.0108446	0.223383	-0.000550186	0.00588885	0.925733	0.00615315	0.00889991	0.490788
cg12233257	0.00047647	0.0069098	0.94515	0.00673777	0.00375216	0.0752874	-0.00329901	0.00567071	0.561916
cg12233283	-0.0171997	0.0102516	0.096233	0.00566889	0.00556684	0.310755	0.00422305	0.00841326	0.616704
cg12233334	-0.00324719	0.00357001	0.365036	-0.000351679	0.00193859	0.85638	0.00387234	0.00292982	0.189011
cg12233362	-0.0151485	0.0103041	0.144379	0.00236602	0.00559535	0.673227	0.0066465	0.00845635	0.43357
cg12233379	0.0194689	0.00831431	0.0210011	-0.00309655	0.00451485	0.494245	-0.017161	0.00682336	0.0133472
cg12233386	0.000784341	0.022441	0.972182	0.00843007	0.0121859	0.490528	0.011989	0.0184168	0.516417
cg12233418	-0.00695892	0.0068181	0.309658	0.00180475	0.00370237	0.626904	0.0105104	0.00559546	0.0629766
cg12233426	0.00948715	0.00837258	0.259627	-0.00541076	0.00454649	0.236571	-0.0062921	0.00687118	0.361815
cg12233445	0.00811682	0.0241765	0.737713	0.0102043	0.0131284	0.438666	0.00311877	0.0198411	0.875385
cg12233459	0.00433199	0.0206061	0.833878	-0.00563581	0.0111895	0.615502	-0.00541156	0.0169109	0.749573
cg12233463	0.00899974	0.0118763	0.450197	-0.00043725	0.00644908	0.946068	-0.0089705	0.00974661	0.359393
cg12233478	0.00717589	0.0083802	0.393698	-0.00146926	0.00455062	0.747406	-0.00675365	0.00687743	0.328254
cg12233487	0.00186896	0.0120131	0.876652	-0.00794306	0.00652339	0.225971	0.000567505	0.00985891	0.954201
cg12233571	0.00511716	0.00809196	0.528454	-0.00671119	0.0043941	0.129552	-0.00143603	0.00664088	0.8292
cg12233654	-0.00694332	0.0149488	0.643225	-0.00219013	0.00811749	0.787816	0.00133711	0.0122681	0.913409
cg12233679	-0.00345548	0.00707853	0.626406	0.00346361	0.00384379	0.369508	0.00311952	0.00580919	0.592354
cg12233692	0.00240282	0.0094746	0.800273	-0.00427048	0.00514491	0.408313	0.00899404	0.00777558	0.2499
cg12233751	-0.02642	0.0245404	0.284017	-0.00144549	0.0133259	0.913819	0.00470239	0.0201397	0.815816
cg12233756	-0.00711895	0.0110161	0.519474	-0.00432833	0.00598196	0.470869	0.00551375	0.00904063	0.543195
cg12233786	-0.00304291	0.00260392	0.245097	0.00104311	0.00141398	0.462261	0.00277272	0.00213698	0.197175
cg12233813	0.0019468	0.00917693	0.83239	0.00097998	0.00498327	0.844461	-0.00475496	0.00753129	0.529114
cg12233830	-0.0264087	0.0452339	0.560533	-0.000660057	0.0245629	0.97861	0.0208309	0.0371224	0.575843
cg12233833	0.000482963	0.00304593	0.874306	0.00214202	0.001654	0.198013	-0.000651428	0.00249972	0.794888
cg12233946	0.00319356	0.00596238	0.593304	0.00250419	0.0032377	0.440916	-0.00657417	0.00489318	0.181863
cg12233991	-0.00697144	0.027344	0.799236	0.00196369	0.0148484	0.895029	0.00527514	0.0224406	0.814591
cg12233994	-0.00899072	0.0116524	0.442019	0.00219075	0.00632749	0.729833	0.00494445	0.00956284	0.60616
cg12234093	-0.00290591	0.0184235	0.87496	0.00710806	0.0100044	0.478901	5.29573e-05	0.0151198	0.997212
cg12234099	0.0113	0.00955353	0.239434	0.00339843	0.00518777	0.513781	-0.00718506	0.00784036	0.361452
cg12234107	0.0178141	0.0132288	0.180872	-0.00353464	0.0071835	0.623665	-0.0190335	0.0108565	0.0823567
cg12234174	-0.00233819	0.00971579	0.810268	-0.00693231	0.00527588	0.191592	0.0110676	0.00797352	0.167928
cg12234223	-0.00933005	0.0194966	0.63321	0.00911585	0.0105871	0.39109	-0.000397571	0.0160004	0.980222
cg12234226	-0.00188861	0.0166562	0.90993	0.00919244	0.00904469	0.3117	-0.00114145	0.0136694	0.933602
cg12234272	0.00362417	0.00965702	0.708168	0.00496955	0.00524397	0.345375	-0.00350995	0.00792529	0.658722
cg12234287	0.00892719	0.0047438	0.0624974	-0.0039999	0.00257598	0.123351	-0.0050257	0.00389312	0.199439
cg12234330	-0.00201615	0.0110089	0.855026	0.000300533	0.00597805	0.959996	0.00617234	0.00903473	0.49593
cg12234346	0.0208936	0.0220309	0.345017	-0.0136825	0.0119633	0.255228	-0.0166461	0.0180803	0.359234
cg12234374	0.00130968	0.00416421	0.753731	0.00136748	0.00226125	0.546594	-0.0014378	0.00341747	0.67478
cg12234392	-0.00235092	0.00913032	0.797285	0.00716889	0.00495796	0.151038	-0.00362695	0.00749304	0.629318
cg12234423	0.020759	0.0200459	0.302674	-0.014414	0.0108854	0.188194	0.00835025	0.0164512	0.612767
cg12234426	-0.00220109	0.00277491	0.429361	-0.000227184	0.00150683	0.880434	0.00178273	0.0022773	0.435412
cg12234440	-0.0051215	0.0103652	0.622217	-0.00530851	0.00562851	0.347673	-0.00318046	0.00850646	0.709207
cg12234455	-0.00269335	0.00384992	0.485664	0.00241995	0.00209059	0.249557	0.00138203	0.00315954	0.662669
cg12234533	0.0042475	0.00635501	0.505298	-0.00349555	0.00345091	0.313313	0.00114721	0.00521541	0.826306
cg12234559	-0.011655	0.0151558	0.443534	-0.00545632	0.00822992	0.508726	0.0107185	0.012438	0.390697
cg12234576	0.0221817	0.00764479	0.00448602	-0.00675922	0.00415128	0.106338	-0.0136074	0.0062739	0.0322444
cg12234652	0.00159847	0.010666	0.881145	-0.000875005	0.00579186	0.880193	-0.00484229	0.00875334	0.581254
cg12234697	0.000189271	0.00697909	0.978413	0.00232862	0.00378979	0.540189	-0.000312821	0.00572758	0.956543
cg12234708	0.0218828	0.017136	0.204287	-0.0219612	0.00930519	0.020032	-0.00301521	0.0140631	0.830628
cg12234762	0.00608445	0.00903785	0.50222	0.00166404	0.00490774	0.735207	-0.00183194	0.00741715	0.805378
cg12234768	-0.0154799	0.0103326	0.136956	0.00642938	0.00561082	0.254327	0.00850619	0.00847972	0.318003
cg12234773	0.0242361	0.0139796	0.085777	-0.0109349	0.0075912	0.152575	-0.0176879	0.0114727	0.126009
cg12234782	0.00314387	0.00739939	0.671752	0.00207411	0.00401802	0.606749	0.00324516	0.0060725	0.594141
cg12234789	-0.00773208	0.0132161	0.559713	0.00199441	0.00717663	0.781608	0.00664796	0.0108462	0.541186
cg12234830	0.010444	0.00915542	0.256455	0.00247048	0.00497159	0.620237	-0.00591675	0.00751364	0.432702
cg12234855	-0.000333466	0.00271423	0.902443	-0.00131655	0.00147388	0.37367	-0.00156284	0.0022275	0.484404
cg12234870	-0.00563379	0.0171682	0.743421	0.0092863	0.00932271	0.321391	0.00161917	0.0140896	0.908718
cg12234896	0.00089447	0.00230707	0.698981	0.00181474	0.00125279	0.150304	-0.000868823	0.00189336	0.647226
cg12234922	-0.0041249	0.013076	0.753014	-0.00771003	0.00710056	0.279927	-0.000705285	0.0107312	0.947718
cg12234946	0.0367777	0.0254388	0.151095	0.0015223	0.0138138	0.91245	-0.0429404	0.020877	0.0420682
cg12234996	-0.00422668	0.00689339	0.541043	-0.00229289	0.00374325	0.541445	0.00474202	0.00565724	0.403725
cg12235062	-0.00077286	0.00681498	0.909915	-0.00282595	0.00370068	0.446722	0.00636232	0.00559289	0.257771
cg12235073	-0.010164	0.0175678	0.564071	0.00204	0.00953968	0.831065	0.0169953	0.0144175	0.241022
cg12235111	0.00785558	0.0125751	0.533466	0.00455676	0.00682853	0.50597	-0.00182169	0.0103201	0.86021
cg12235136	-0.0207514	0.0162531	0.204374	-0.00511936	0.00882578	0.56307	0.0244447	0.0133385	0.0695613
cg12235144	0.0047341	0.00574724	0.411883	-0.00145748	0.00312087	0.641416	-0.0025041	0.00471663	0.596551
cg12235146	-0.00396551	0.00758999	0.602396	0.00253289	0.00412152	0.54012	0.00100358	0.00622893	0.872297
cg12235168	-0.00543198	0.00461058	0.241277	0.00560516	0.00250364	0.0271813	0.00126343	0.0037838	0.739087
cg12235247	-0.0123673	0.00734708	0.0951552	-0.000100854	0.00398962	0.979878	0.00695989	0.00602958	0.250883
cg12235430	-0.00445708	0.0160021	0.781128	-0.00915093	0.00868948	0.294601	0.00344138	0.0131326	0.793773
cg12235469	-0.012831	0.0104175	0.220696	0.00128281	0.00565693	0.821024	0.00828888	0.00854941	0.334409
cg12235532	0.000931505	0.00559286	0.868028	-0.000645548	0.00303704	0.832065	0.00141827	0.00458993	0.75791
cg12235539	-0.00354793	0.00292982	0.228502	0.00183781	0.00159095	0.250528	0.00144091	0.00240443	0.550223
cg12235553	-0.00168095	0.00207358	0.419316	0.000744721	0.001126	0.509746	-7.01349e-06	0.00170174	0.996719
cg12235572	0.00198941	0.00951151	0.834711	-0.000177812	0.00516495	0.972599	-0.0037948	0.00780588	0.627831
cg12235606	-0.00236727	0.00857016	0.782896	-0.00142114	0.00465378	0.760659	0.0014158	0.00703333	0.840837
cg12235622	0.00273004	0.016616	0.869795	-0.00392469	0.00902283	0.664433	0.00445695	0.0136363	0.744408
cg12235672	-0.0187667	0.0132153	0.158413	0.0144448	0.00717618	0.0465696	0.00132828	0.0108455	0.902747
cg12235695	0.00958053	0.00830097	0.250941	-0.000149653	0.0045076	0.973575	-0.00720647	0.00681241	0.292444
cg12235698	-0.0209723	0.0238752	0.381634	-0.00979982	0.0129647	0.451334	0.0241852	0.0195938	0.219711
cg12235727	-0.0138983	0.0100674	0.170226	0.00723167	0.00546682	0.188636	0.00182499	0.0082621	0.82559
cg12235764	-0.00858072	0.00625165	0.172684	0.00409487	0.00339478	0.230318	0.00288258	0.00513058	0.575367
cg12235788	-0.00753465	0.00845609	0.374857	-0.00484198	0.00459183	0.293976	0.00421856	0.00693972	0.544516
cg12235847	0.00802759	0.0206093	0.69765	-0.0140927	0.0111913	0.210603	0.000692166	0.0169136	0.967431
cg12235877	-0.0268326	0.0178086	0.134749	0.0059734	0.00967044	0.538052	0.0162721	0.0146151	0.267975
cg12235965	0.00202385	0.00222912	0.365908	-0.000106008	0.00121046	0.930372	-0.00281614	0.00182939	0.126581
cg12235988	0.00173009	0.00268864	0.521252	0.000756801	0.00145999	0.605248	9.75339e-05	0.00220651	0.964823
cg12236003	-0.00290506	0.00230571	0.210357	0.000733376	0.00125205	0.559249	0.00275994	0.00189224	0.147537
cg12236045	0.0012758	0.0029336	0.664492	-0.00312961	0.00159301	0.0519833	-0.000948188	0.00240754	0.69446
cg12236088	-0.00576492	0.00836085	0.491952	0.00628046	0.00454012	0.169366	0.0057437	0.00686155	0.40436
cg12236091	-0.00924344	0.00762158	0.227805	-0.00191926	0.00413868	0.643753	0.00693233	0.00625485	0.270144
cg12236129	-0.00834715	0.0257756	0.746674	0.00117841	0.0139967	0.933057	0.0184916	0.0211534	0.383932
cg12236156	0.00683137	0.00322562	0.0364403	-0.00158937	0.00175158	0.366183	-0.00219575	0.00264719	0.408638
cg12236164	-0.0146679	0.0189126	0.439669	0.00926173	0.0102699	0.369117	-0.000412362	0.0155211	0.978853
cg12236180	-0.0232396	0.00872395	0.00888522	0.0130478	0.00473729	0.00688463	0.0129558	0.00715954	0.0730917
cg12236236	-0.00323506	0.0093716	0.730605	-0.00280782	0.00508897	0.582242	0.00101301	0.00769105	0.895452
cg12236244	0.0262711	0.0143935	0.0706835	-0.0175355	0.00781598	0.0268644	-0.0227659	0.0118124	0.0565231
cg12236345	0.00582106	0.0143459	0.685704	-0.000462347	0.00779014	0.952781	-0.0024747	0.0117734	0.833904
cg12236368	0.0078005	0.00894307	0.384978	0.00177415	0.00485627	0.715565	-0.00173213	0.00733936	0.813868
cg12236380	0.00790963	0.0133126	0.553634	-0.0122422	0.00722902	0.0931952	-0.0170159	0.0109253	0.12223
cg12236406	0.0256395	0.015891	0.10951	-0.000704732	0.00862916	0.935059	-0.0203299	0.0130414	0.121898
cg12236505	-0.000566048	0.00367953	0.87802	0.000276543	0.00199806	0.890173	0.00128228	0.0030197	0.67193
cg12236677	0.00651418	0.0146326	0.657063	-0.0110554	0.00794583	0.166928	0.00393582	0.0120087	0.743725
cg12236702	-0.00131611	0.0104377	0.899889	-0.00104553	0.00566788	0.853987	0.00633755	0.00856596	0.460966
cg12236761	0.0121609	0.0085661	0.158536	-0.00467547	0.00465157	0.317037	-0.00541698	0.00703	0.442625
cg12236822	-0.00616203	0.004066	0.132514	0.00152801	0.00220792	0.490361	0.00464894	0.00333687	0.166367
cg12236845	-0.00436701	0.0125965	0.729492	0.00188042	0.00684018	0.783902	0.00355468	0.0103377	0.731611
cg12236857	0.00750774	0.0105851	0.479656	0.00410173	0.00574795	0.476986	-0.00445241	0.00868697	0.609302
cg12236880	0.00922633	0.0150253	0.540449	-0.000455128	0.00815908	0.955617	-0.00238128	0.0123309	0.847226
cg12237060	-0.00274239	0.00715628	0.7023	0.000246514	0.00388601	0.949534	0.00449867	0.00587299	0.445321
cg12237140	-0.00129562	0.0116268	0.911475	-0.00241505	0.00631357	0.702816	0.0138927	0.0095418	0.148245
cg12237227	-0.0253985	0.0137694	0.067792	0.0103614	0.00747707	0.168622	0.0183128	0.0113002	0.107973
cg12237228	-0.00533	0.0117387	0.650685	-0.000706786	0.00637437	0.911914	0.0107079	0.00963369	0.268776
cg12237269	0.0558709	0.0240634	0.022084	-0.0237733	0.0130669	0.071578	-0.0473971	0.0197483	0.0180715
cg12237272	-0.00361735	0.00269888	0.182904	0.000994531	0.00146555	0.498812	0.00382259	0.00221491	0.0871828
cg12237286	0.00286924	0.0105291	0.785743	0.00257863	0.0057175	0.652873	-0.00141482	0.00864096	0.87024
cg12237293	0.0240997	0.00994166	0.0169756	-0.00672658	0.00539853	0.215411	-0.0087803	0.00815888	0.284208
cg12237376	-0.00231806	0.00638366	0.717209	0.000381669	0.00346646	0.912528	0.000853308	0.00523892	0.870913
cg12237392	-0.00688729	0.0118984	0.563881	0.00580458	0.00646111	0.370941	0.00111336	0.00976478	0.909432
cg12237428	-0.00977238	0.00728328	0.182438	0.00593232	0.00395497	0.136488	-0.00188117	0.00597721	0.753568
cg12237553	-0.0203362	0.0286284	0.47899	0.0084836	0.0155458	0.586367	0.00275147	0.0234947	0.906986
cg12237588	-0.00326098	0.00883228	0.71268	0.00108465	0.00479611	0.821504	0.00407566	0.00724844	0.575069
cg12237616	-0.00484918	0.00442369	0.275393	-0.00161173	0.00240216	0.503658	0.00232219	0.00363042	0.523732
cg12237617	-0.011103	0.0211794	0.601169	0.0110248	0.0115008	0.339856	0.00779732	0.0173814	0.654602
cg12237666	0.0237559	0.0131191	0.0729038	-0.0151637	0.00712395	0.0355233	-0.00791413	0.0107665	0.463863
cg12237719	0.00532522	0.0116027	0.647164	0.0025037	0.00630048	0.691856	-0.00992237	0.00952203	0.299676
cg12237849	0.00654632	0.0145038	0.652625	-0.00353289	0.00787588	0.654623	-0.00999813	0.0119029	0.402747
cg12237862	-0.00123707	0.0070451	0.860937	0.000607019	0.00382564	0.874219	0.000558079	0.00578175	0.92328
cg12237888	0.00638663	0.0090486	0.481796	0.00412219	0.00491358	0.403323	-0.00387884	0.00742597	0.602487
cg12237893	0.00191258	0.00749373	0.799027	-0.0029445	0.00406925	0.470849	-0.000652132	0.00614993	0.915744
cg12237904	-0.00546829	0.0161279	0.735212	-0.00908993	0.00875777	0.30158	0.00401331	0.0132358	0.762297
cg12237926	0.012424	0.0196041	0.527563	0.00408384	0.0106454	0.701998	-0.0221871	0.0160886	0.170675
cg12237946	0.00147177	0.00481766	0.760566	0.00221414	0.00261609	0.399192	-0.00101861	0.00395374	0.797173
cg12237948	-0.0345259	0.0146748	0.0204136	0.0183114	0.00796873	0.0234585	0.0151742	0.0120433	0.210345
cg12238174	0.0138803	0.00952007	0.147688	-0.00506339	0.0051696	0.329504	-0.0144008	0.0078129	0.0679905
cg12238212	-0.00584836	0.0116336	0.616172	0.0051886	0.00631731	0.413234	-0.000932907	0.00954745	0.922338
cg12238324	-0.00345514	0.00734798	0.639132	0.00832228	0.00399011	0.0393161	0.00585776	0.00603031	0.333487
cg12238343	-0.00470313	0.00251986	0.0646454	0.00423165	0.00136834	0.00251528	0.00240049	0.00206799	0.248243
cg12238416	-0.000539521	0.003435	0.875481	0.00206558	0.00186528	0.270544	0.00165922	0.00281903	0.557351
cg12238428	0.00408015	0.00894124	0.649053	-0.00696614	0.00485528	0.154194	0.00981321	0.00733787	0.183871
cg12238440	-0.0133316	0.0129838	0.306772	0.000292895	0.00705046	0.966939	0.00251629	0.0106555	0.813755
cg12238441	0.000324447	0.00379442	0.932014	2.52386e-05	0.00206045	0.990249	0.00225158	0.00311399	0.471182
cg12238465	4.59094e-05	0.00913622	0.996	-0.00262783	0.00496116	0.597401	0.00293241	0.00749788	0.696481
cg12238519	-0.00406693	0.013156	0.757806	-0.000189096	0.00714397	0.978931	0.0117325	0.0107968	0.279562
cg12238544	-0.00200396	0.0127985	0.875864	-0.00381646	0.00694985	0.58402	0.00579996	0.0105034	0.581934
cg12238567	-0.00125769	0.00734405	0.86434	0.00353917	0.00398797	0.376767	-0.00201211	0.00602709	0.739132
cg12238593	0.021539	0.0107101	0.0467616	-0.0129092	0.00581581	0.028493	-0.0192768	0.00878953	0.0304016
cg12238606	0.0100627	0.00773657	0.196091	-0.0001251	0.00420112	0.976298	-0.0123954	0.00634922	0.0534466
cg12238634	-0.000174602	0.00970256	0.985675	-0.00396887	0.0052687	0.452884	-0.000192501	0.00796267	0.980756
cg12238695	0.00448028	0.0143094	0.754796	-0.00769833	0.00777029	0.323987	-0.000594925	0.0117434	0.959688
cg12238738	2.43564e-05	0.0192677	0.998994	0.00937086	0.0104628	0.372401	-0.00572971	0.0158125	0.717784
cg12238761	-0.0518938	0.0292436	0.0787413	0.0327137	0.0158799	0.0417517	0.0422114	0.0239995	0.0813854
cg12238806	-0.00172024	0.0107962	0.873695	0.00931554	0.00586257	0.114934	-0.00585812	0.00886019	0.509884
cg12238812	-0.00104628	0.00302347	0.729964	0.00163688	0.00164181	0.320953	-0.000418462	0.00248129	0.866384
cg12238858	-0.00124782	0.00690026	0.856829	-0.00166904	0.00374699	0.65688	0.000688661	0.00566288	0.90343
cg12238951	-0.00704535	0.0104621	0.502094	-0.00999251	0.00568113	0.0813762	0.0128734	0.00858598	0.136646
cg12239145	-0.00169583	0.00253426	0.504794	0.000368563	0.00137616	0.789339	0.00181527	0.00207981	0.384671
cg12239196	-0.0200495	0.0128023	0.120201	0.00964798	0.0069519	0.167997	0.0185862	0.0105065	0.0796626
cg12239218	-0.00434992	0.00782311	0.579316	0.00106956	0.00424811	0.801686	0.00347168	0.00642024	0.58978
cg12239264	0.0039746	0.0058208	0.496151	-0.000150916	0.00316081	0.962005	-0.00699246	0.00477699	0.146106
cg12239291	-0.00505429	0.0160033	0.752732	0.000648083	0.00869014	0.940687	0.0120401	0.0131336	0.361282
cg12239326	-0.00399439	0.00726338	0.583478	0.00400086	0.00394417	0.31263	0.000883725	0.00596088	0.882414
cg12239340	0.0306449	0.0122297	0.0136825	-0.0130817	0.00664099	0.0513696	-0.0246612	0.0100366	0.0155682
cg12239342	-0.030461	0.0177462	0.0888897	0.0227255	0.00963659	0.0201271	0.0141097	0.0145639	0.334765
cg12239378	0.0194869	0.0227942	0.394463	-0.000301534	0.0123777	0.980609	-0.0108635	0.0187067	0.56261
cg12239530	0.00418338	0.00882566	0.636438	-0.00239583	0.00479252	0.618138	0.00437441	0.00724301	0.547121
cg12239547	0.00043778	0.0104649	0.966707	-0.00127104	0.00568265	0.823429	-0.00175869	0.00858829	0.838124
cg12239557	-0.0133285	0.0119576	0.267434	0.0133899	0.00649325	0.0415524	0.0053568	0.00981336	0.586262
cg12239580	0.00395064	0.00744394	0.596683	-0.00504376	0.00404222	0.214765	0.000484759	0.00610907	0.936898
cg12239602	0.00914343	0.0138502	0.510527	-0.0100211	0.00752095	0.185472	-0.00187039	0.0113665	0.869598
cg12239610	0.0217682	0.017584	0.21837	-0.0107189	0.0095485	0.264065	-0.0143197	0.0144308	0.32323
cg12239642	-0.00629643	0.00918458	0.494443	0.00200132	0.00498742	0.688997	0.000378152	0.00753757	0.960079
cg12239672	-0.0144784	0.0106363	0.176224	0.000916738	0.00577571	0.874178	0.0108261	0.00872892	0.217522
cg12239704	-0.00136184	0.00773885	0.860638	0.00207477	0.00420236	0.622492	0.00377788	0.00635109	0.553173
cg12239716	-0.00827472	0.00651487	0.20672	-0.00138624	0.00353771	0.695931	0.00697745	0.0053466	0.194608
cg12239717	-0.011869	0.0100525	0.240269	0.00628618	0.00545874	0.251991	0.0131052	0.00824988	0.115036
cg12239742	0.00917594	0.0115266	0.427706	-0.00560633	0.00625916	0.372369	-0.00580233	0.00945957	0.54089
cg12239743	-0.0148587	0.0073296	0.0450581	-0.00056275	0.00398013	0.88782	0.00712962	0.00601523	0.238469
cg12239750	-0.000260706	0.00258617	0.919887	-0.00152121	0.00140434	0.281082	0.000769966	0.00212241	0.717466
cg12239753	-0.00315111	0.0212791	0.882547	0.00912879	0.011555	0.431209	0.00214564	0.0174632	0.902437
cg12239793	0.0116531	0.00879058	0.187706	-0.00345184	0.00477347	0.471135	-0.00670402	0.00721423	0.35478
cg12239861	0.00530974	0.00749361	0.48009	-0.00337432	0.00406919	0.408766	-0.00609516	0.00614983	0.323807
cg12239870	-0.00132034	0.0115047	0.908841	-0.0054495	0.00624731	0.384947	0.00139699	0.00944166	0.882645
cg12239912	-0.00495744	0.0229104	0.829089	-0.00259029	0.0124408	0.835451	0.00991102	0.018802	0.599168
cg12239995	0.00367715	0.00781329	0.638839	0.00202648	0.00424278	0.633861	-0.00687664	0.00641219	0.285873
cg12240002	9.49905e-05	0.00289666	0.973899	7.49515e-05	0.00157295	0.962081	-0.00188788	0.00237722	0.428816
cg12240051	-0.00145187	0.00251395	0.564764	-0.0035354	0.00136512	0.0109024	0.00395035	0.00206314	0.0581242
cg12240124	0.00136293	0.00302775	0.65349	-0.0017359	0.00164413	0.293364	-0.001433	0.0024848	0.565317
cg12240243	-0.000580644	0.00710566	0.935021	-0.00560073	0.00385852	0.149481	0.00239886	0.00583145	0.681604
cg12240297	0.0641874	0.0227545	0.00568363	-0.0164368	0.0123562	0.186188	-0.0520173	0.0186741	0.0062948
cg12240306	0.00289798	0.00239655	0.229167	-0.0010186	0.00130138	0.435478	-0.00144682	0.00196679	0.463524
cg12240314	-0.0217011	0.0151238	0.154153	0.0101641	0.00821254	0.218488	0.00713182	0.0124117	0.566733
cg12240322	0.0184167	0.0179491	0.307117	-0.0119213	0.00974673	0.223903	-0.0142231	0.0147304	0.336381
cg12240358	0.0211556	0.0132075	0.11207	0.000608254	0.00717193	0.932566	-0.0146625	0.010839	0.178911
cg12240373	0.000415577	0.011453	0.971121	-0.00590531	0.00621922	0.344435	0.00703725	0.00939922	0.455632
cg12240389	-0.00130002	0.00678312	0.848366	0.00311546	0.00368338	0.399491	0.00218734	0.00556675	0.695132
cg12240392	0.0034507	0.0156375	0.82576	0.00436106	0.00849148	0.608576	-0.00413711	0.0128333	0.747782
cg12240404	0.0014298	0.00903047	0.874487	-0.00132735	0.00490374	0.787144	-0.00388918	0.0074111	0.600794
cg12240500	-0.0338308	0.0430385	0.433523	0.0169472	0.0233708	0.469903	-0.011014	0.0353207	0.755762
cg12240515	0.000719348	0.00808758	0.929288	-0.000803705	0.00439173	0.855132	0.00590489	0.00663729	0.375593
cg12240523	-0.0172314	0.0252751	0.496828	0.0011296	0.0137249	0.934556	0.0246111	0.0207427	0.237984
cg12240529	0.00806117	0.00993395	0.418845	0.000272188	0.00539435	0.959849	-0.00282355	0.00815256	0.729749
cg12240569	0.0747149	0.114643	0.515943	0.00181584	0.0622536	0.976783	-0.0381353	0.0940849	0.686023
cg12240603	-0.000270574	0.0066673	0.967703	0.00172449	0.00362048	0.634796	0.000545074	0.00547169	0.92083
cg12240637	-0.00210853	0.00806161	0.794156	0.0017253	0.00437762	0.694256	0.00674288	0.00661597	0.310353
cg12240761	0.00686043	0.0105988	0.518797	-0.000967302	0.00575537	0.866837	-0.00417934	0.00869819	0.631838
cg12240767	0.00172321	0.00263371	0.51429	-0.000172557	0.00143016	0.904184	-0.000639597	0.00216142	0.767853
cg12240824	-0.00173395	0.00209976	0.410715	0.000574371	0.00114022	0.615452	0.00039571	0.00172323	0.818803
cg12240828	0.00915682	0.0160915	0.570485	-0.0146151	0.00873803	0.0972513	-0.000472154	0.0132059	0.971544
cg12240836	0.000233706	0.0023668	0.921522	-0.00033357	0.00128522	0.795702	-0.000236206	0.00194238	0.903433
cg12240847	-0.00942008	0.010731	0.381945	0.00507772	0.00582717	0.38544	0.00511285	0.00880669	0.562722
cg12240886	-0.000971036	0.00398047	0.807724	0.000983948	0.00216148	0.649848	0.000105255	0.00326668	0.974354
cg12240975	0.00135132	0.00518269	0.794782	-0.00126288	0.00281431	0.654505	0.00163931	0.00425331	0.700671
cg12240977	0.000948804	0.00538532	0.860474	-3.82068e-06	0.00292434	0.99896	0.0022866	0.00441961	0.605933
cg12241118	0.104596	0.0298705	0.000669201	-0.0437064	0.0162203	0.00815403	-0.0762556	0.024514	0.00237758
cg12241125	-0.00250577	0.00254654	0.327279	0.00107481	0.00138282	0.438674	0.00220195	0.00208988	0.294365
cg12241169	0.00226554	0.00966567	0.815118	-0.00443952	0.00524866	0.399479	-0.00639937	0.00793239	0.421558
cg12241243	0.016825	0.0183117	0.360205	-0.0105172	0.00994366	0.292518	-0.0105903	0.015028	0.482485
cg12241297	0.00204432	0.00320252	0.524575	-0.00135241	0.00173904	0.438427	-0.000975234	0.00262823	0.711306
cg12241299	-0.000538781	0.00284416	0.850102	0.00268086	0.00154444	0.0853969	5.20051e-05	0.00233414	0.982265
cg12241326	0.00116785	0.0119795	0.922517	-0.00300635	0.00650513	0.644886	-0.000540439	0.00983131	0.956261
cg12241333	0.00517161	0.0184364	0.779612	-0.00898655	0.0100113	0.371339	0.0110889	0.0151303	0.465181
cg12241367	-0.00796355	0.0107603	0.460826	0.0072619	0.00584309	0.216577	0.00724101	0.00883076	0.414003
cg12241400	0.00419426	0.00946216	0.658443	0.00615811	0.00513815	0.233295	-0.00719838	0.00776537	0.355964
cg12241417	-0.00311142	0.0108555	0.774941	-0.00105561	0.00589477	0.858207	0.00101963	0.00890886	0.909089
cg12241502	0.004871	0.0149354	0.744939	-0.0105015	0.00811022	0.198082	0.000546606	0.0122571	0.964511
cg12241532	0.0148495	0.0152682	0.332898	0.00830799	0.00829097	0.318518	-0.0070697	0.0125303	0.573761
cg12241552	-0.00189261	0.0162419	0.907448	0.0109758	0.00881972	0.215976	-0.00455469	0.0133294	0.733226
cg12241574	-0.00483011	0.00692082	0.486706	0.00153353	0.00375815	0.684028	-0.000964212	0.00567976	0.865508
cg12241599	-0.00770483	0.0199603	0.700236	0.00241392	0.0108388	0.824174	-0.00198077	0.0163809	0.903975
cg12241620	-0.00123525	0.00879129	0.888515	-0.00351871	0.00477386	0.462643	-0.00208803	0.00721481	0.772813
cg12241733	0.000352887	0.0149742	0.981241	-0.0111877	0.0081313	0.171653	0.00115417	0.012289	0.925344
cg12241755	0.00545342	0.0213816	0.79916	-0.0112518	0.0116107	0.334628	-0.00939305	0.0175474	0.593526
cg12241867	0.00495158	0.00768092	0.52049	0.00167137	0.0041709	0.689402	-0.002379	0.00630355	0.706599
cg12241892	0.00749542	0.00688033	0.278359	-0.000515146	0.00373617	0.890587	-0.00769543	0.00564653	0.17571
cg12241979	-0.00334165	0.00832019	0.688735	0.00704746	0.00451804	0.121668	-0.00454379	0.00682818	0.507158
cg12241997	-0.024716	0.0130145	0.0601698	0.0100121	0.00706716	0.159392	0.018817	0.0106807	0.0808856
cg12242006	-0.00191983	0.00234913	0.41555	0.00151309	0.00127563	0.238117	0.00222431	0.00192787	0.251099
cg12242038	0.0202259	0.0318397	0.526589	-0.00986457	0.0172896	0.569469	-0.0189443	0.0261301	0.469992
cg12242058	-0.0122544	0.00825515	0.140548	0.0099655	0.00448272	0.0282542	0.00783352	0.00677481	0.250075
cg12242062	0.00177173	0.00372965	0.6357	0.00166874	0.00202528	0.411747	-0.00150915	0.00306083	0.622959
cg12242077	-0.0155051	0.010399	0.138818	0.0137351	0.00564685	0.0166139	0.0059939	0.00853418	0.483951
cg12242086	-0.01339	0.00725897	0.0677852	0.0054696	0.00394177	0.168064	0.00348742	0.00595727	0.559474
cg12242088	0.0152253	0.0109572	0.167479	-0.00154705	0.00594998	0.795342	-0.00810025	0.0089923	0.369664
cg12242115	-0.0287041	0.0205881	0.166064	0.0255702	0.0111798	0.024098	0.00986569	0.0168961	0.560482
cg12242174	0.00395861	0.0143695	0.783459	-0.0261287	0.00780295	0.00111299	0.00610297	0.0117927	0.605833
cg12242204	0.0133484	0.0111974	0.235786	-0.0100058	0.0060804	0.102703	0.00115167	0.0091894	0.900494
cg12242224	-0.00656805	0.0175863	0.709514	0.0259214	0.00954975	0.0077113	-0.00251056	0.0144327	0.862225
cg12242258	-0.000911549	0.0063083	0.88537	-0.00151444	0.00342554	0.659282	0.000280868	0.00517707	0.956833
cg12242283	0.00964794	0.0131473	0.46461	-0.00298927	0.00713925	0.676245	-0.0117767	0.0107897	0.277448
cg12242338	-0.000404969	0.00595839	0.945936	0.00110807	0.00323553	0.732652	0.000195382	0.00488991	0.968201
cg12242345	0.0153703	0.00888037	0.0862884	0.000809622	0.00482223	0.866975	-0.0131231	0.00728791	0.074496
cg12242450	-0.00525777	0.0154838	0.734831	-0.00573757	0.00840801	0.496425	-0.00331137	0.0127072	0.794895
cg12242474	-0.0110481	0.0175563	0.530459	0.0152397	0.00953344	0.112787	0.00421069	0.014408	0.770649
cg12242484	-0.000796244	0.00234054	0.734357	-0.00013776	0.00127096	0.913883	-0.000645821	0.00192082	0.737345
cg12242502	-0.0013928	0.0161399	0.931388	-0.00854628	0.00876432	0.331639	0.00241263	0.0132457	0.855804
cg12242534	0.0269352	0.0177756	0.132568	0.000245734	0.00965255	0.979736	-0.0216736	0.0145881	0.140216
cg12242547	0.0100923	0.0115547	0.384331	-0.00710245	0.00627446	0.260112	0.00225499	0.0094827	0.812478
cg12242566	0.00198974	0.00709236	0.779585	-0.00138845	0.0038513	0.719153	0.000992491	0.00582054	0.864918
cg12242579	0.017918	0.0105086	0.0910021	-0.00701463	0.0057064	0.221599	-0.0178362	0.00862417	0.0409695
cg12242826	0.000971927	0.00443955	0.827115	0.00381961	0.00241077	0.115974	-0.00417167	0.00364344	0.254702
cg12242928	0.0251649	0.0193227	0.195518	-0.00891316	0.0104926	0.397467	-0.0096452	0.0158577	0.544286
cg12242935	0.0570546	0.020935	0.00747567	-0.0235024	0.0113681	0.0410435	-0.0478632	0.0171808	0.00628896
cg12242949	0.0150572	0.0156989	0.339597	-0.017585	0.00852481	0.0414859	0.00314274	0.0128837	0.807738
cg12242986	0.00690483	0.00316295	0.0311586	-0.00182856	0.00171755	0.289373	-0.00392714	0.00259576	0.133172
cg12242994	-0.00135062	0.00738317	0.855188	0.000643866	0.00400921	0.872706	-0.00331232	0.00605919	0.585719
cg12243007	-0.00560502	0.0111478	0.616116	0.00279219	0.00605349	0.645528	0.00527021	0.00914874	0.565752
cg12243016	-0.00165	0.0108044	0.878902	0.00892366	0.00586701	0.131132	0.0107339	0.0088669	0.22866
cg12243034	-5.36751e-05	0.00763921	0.994407	0.00183869	0.00414825	0.65846	-0.00303485	0.00626932	0.629292
cg12243045	0.00174897	0.00964206	0.856396	0.00235919	0.00523584	0.653175	-0.00522246	0.00791301	0.510644
cg12243053	-0.000254921	0.00382228	0.946947	-0.00307799	0.00207558	0.140945	0.00371277	0.00313685	0.239124
cg12243078	0.00792613	0.014144	0.576354	-0.00258197	0.00768048	0.737381	-0.00188192	0.0116076	0.871503
cg12243115	0.00040921	0.00257326	0.873942	0.000406036	0.00139733	0.77192	9.9808e-05	0.00211181	0.96239
cg12243133	-0.0205334	0.0206223	0.321588	0.0129091	0.0111984	0.251504	0.0243629	0.0169243	0.152841
cg12243172	0.00102677	0.00715546	0.886162	0.00520654	0.00388556	0.183016	-0.00398304	0.00587232	0.499022
cg12243194	-0.0037556	0.00955595	0.695072	0.0018173	0.00518908	0.726846	-0.00052972	0.00784234	0.94627
cg12243255	-0.00291429	0.00230239	0.208271	-0.000143261	0.00125024	0.908982	0.00187049	0.00188952	0.324381
cg12243262	-0.00893961	0.0126473	0.48116	0.0148795	0.00686774	0.0324243	0.00531535	0.0103793	0.609601
cg12243267	0.00335377	0.0233464	0.886038	-0.0180806	0.0126776	0.156647	-0.000291828	0.0191599	0.987875
cg12243300	0.0142307	0.0188688	0.452347	-0.00385153	0.0102462	0.707715	0.00452511	0.0154852	0.770667
cg12243333	-0.00399044	0.00303603	0.191459	0.00112735	0.00164863	0.495532	0.00307971	0.0024916	0.219077
cg12243428	-8.2095e-05	0.00675538	0.990326	0.000498712	0.00366831	0.892108	-0.00122569	0.00554398	0.825436
cg12243452	0.00197662	0.00383677	0.607462	-0.000823164	0.00208344	0.693536	0.00110753	0.00314874	0.725707
cg12243453	-0.00637721	0.0114835	0.579791	-0.00455808	0.00623576	0.466359	0.00643835	0.00942421	0.495935
cg12243499	-0.00929147	0.00750323	0.21823	-0.00290125	0.00407441	0.477932	0.00764664	0.00615772	0.216953
cg12243537	-0.0110707	0.0110381	0.318081	0.00801957	0.00599389	0.18367	-0.00446735	0.00905867	0.622885
cg12243541	0.0109058	0.00921905	0.239372	-0.00396633	0.00500614	0.429894	-0.0031663	0.00756586	0.676398
cg12243570	0.00325605	0.0127587	0.799044	-0.0107011	0.00692825	0.125326	-0.0013426	0.0104708	0.898206
cg12243575	0.00467586	0.0076942	0.544631	-0.00606042	0.00417811	0.14976	0.00171642	0.00631445	0.786266
cg12243582	0.00105776	0.00582928	0.856343	0.0038903	0.00316542	0.221695	-0.00509934	0.00478396	0.288791
cg12243590	0.0338089	0.0287665	0.242418	-0.0217358	0.0156208	0.166892	-0.0446676	0.023608	0.0611128
cg12243591	0.00547141	0.0132562	0.680599	0.00547476	0.00719841	0.448553	0.000922875	0.0108791	0.932551
cg12243618	0.00938322	0.0117916	0.42789	-0.0145597	0.0064031	0.0249154	-0.0019739	0.00967711	0.838749
cg12243622	0.000680664	0.00924175	0.941422	-0.00454222	0.00501847	0.36739	0.00287627	0.00758449	0.705248
cg12243633	0.00911674	0.00641052	0.157811	-0.00379216	0.00348105	0.27837	0.00114317	0.00526096	0.828383
cg12243681	0.00913394	0.0169427	0.590903	-0.00124096	0.00920026	0.892951	-0.00637902	0.0139045	0.647302
cg12243753	0.0504106	0.0266398	0.0610795	-0.029486	0.014466	0.0439183	-0.0431464	0.0218627	0.0509445
cg12243763	-0.0144177	0.0114894	0.212184	0.00155518	0.00623897	0.803618	0.00854831	0.00942906	0.366604
cg12243812	-0.00374225	0.00852176	0.661421	0.00445004	0.00462749	0.338333	0.00449875	0.00699361	0.52139
cg12243822	0.0181314	0.00906383	0.0479191	-0.0090494	0.00492185	0.068669	-0.0123713	0.00743847	0.0991302
cg12243843	-0.0086886	0.00554861	0.120243	0.00203991	0.00301301	0.499807	0.00221463	0.00455361	0.627689
cg12243862	0.00663011	0.00836503	0.429718	-0.00283286	0.00454239	0.534149	-0.00283874	0.00686499	0.680038
cg12243864	0.00254579	0.00975584	0.794618	0.00254829	0.00529762	0.631454	-0.00823278	0.00800639	0.306075
cg12243909	0.00284439	0.00846175	0.7374	-0.00849289	0.00459491	0.0672413	0.0018276	0.00694436	0.792906
cg12243976	-0.00235043	0.00275346	0.395168	0.000974168	0.00149519	0.51606	0.00269538	0.0022597	0.235514
cg12243980	0.00349189	0.00421569	0.40929	-0.00109901	0.00228921	0.632123	-0.00195761	0.00345972	0.572662
cg12244002	0.00420463	0.00778904	0.590417	0.00238568	0.00422961	0.573874	-0.0107756	0.00639228	0.0946841
cg12244013	0.000143731	0.0126692	0.990969	0.0027327	0.00687965	0.691979	0.00270248	0.0103973	0.795411
cg12244019	0.0339911	0.0340754	0.320697	0.00262581	0.0185036	0.887413	-0.0406208	0.0279649	0.149191
cg12244031	0.00738863	0.00627933	0.241872	0.00193031	0.00340981	0.572476	-0.00797458	0.0051533	0.124622
cg12244055	-0.00708287	0.00914456	0.440271	0.0018179	0.00496569	0.714999	0.00669743	0.00750472	0.374112
cg12244133	0.00135715	0.00672131	0.840354	-0.00559723	0.00364981	0.128007	0.00103928	0.00551602	0.850902
cg12244176	-0.00716463	0.0171167	0.676342	0.000967941	0.00929471	0.917249	0.000950145	0.0140472	0.946196
cg12244182	-0.00256417	0.00786263	0.744952	0.00508916	0.00426957	0.235843	-0.00294649	0.00645268	0.648837
cg12244193	-0.0125708	0.00883744	0.157726	0.0011791	0.00479891	0.806372	0.0102641	0.00725268	0.159831
cg12244205	-0.025793	0.0138915	0.0660221	0.00869678	0.00754335	0.251448	0.0213191	0.0114004	0.0641384
cg12244275	-0.0183229	0.0109204	0.096213	0.0126077	0.00593	0.0357321	0.0138991	0.00896211	0.123805
cg12244288	0.00616866	0.00938826	0.512514	0.00722105	0.00509802	0.159472	-0.00153977	0.00770473	0.841969
cg12244325	0.00595142	0.00831501	0.475666	-0.00233005	0.00451523	0.606859	-0.00798394	0.00682393	0.244534
cg12244464	0.000346165	0.00318941	0.913769	-0.000586999	0.00173192	0.735309	-0.00111856	0.00261748	0.669966
cg12244526	-0.00558526	0.010334	0.589962	0.0042076	0.00561156	0.45497	0.00221717	0.00848084	0.794248
cg12244544	0.00254953	0.00227531	0.264934	-0.0031337	0.00123554	0.0126066	-3.09313e-06	0.0018673	0.998681
cg12244552	0.0257664	0.012705	0.0449709	-0.00477535	0.00689906	0.490287	-0.0278756	0.0104267	0.0086499
cg12244581	-0.00438264	0.00434489	0.315338	0.00169674	0.00235937	0.473572	0.00257721	0.00356575	0.471355
cg12244594	0.0178085	0.0175135	0.311458	-0.0112712	0.00951018	0.238505	-0.0123399	0.0143729	0.392454
cg12244644	-0.0110266	0.00758077	0.148643	0.00500536	0.00411652	0.226618	0.00864307	0.00622136	0.16756
cg12244647	0.00096465	0.00638291	0.88015	0.00776941	0.00346606	0.0269961	-0.00535312	0.00523831	0.309062
cg12244648	0.00664898	0.00795545	0.405092	-0.00372902	0.00431998	0.389904	-0.00719324	0.00652885	0.27297
cg12244665	0.0172104	0.0178366	0.336716	-0.0127889	0.00968566	0.189445	-0.00771508	0.0146381	0.599217
cg12244668	-0.0215478	0.0187441	0.25281	-0.00267869	0.0101784	0.79291	0.026687	0.0153828	0.0855667
cg12244711	0.0165504	0.0161341	0.307236	-0.0140883	0.00876114	0.110692	-0.0130483	0.0132409	0.326562
cg12244721	-0.000758415	0.00731633	0.917627	-0.00360686	0.00397292	0.365936	0.00619809	0.00600434	0.30421
cg12244756	0.00108754	0.00271002	0.688976	0.00154863	0.0014716	0.294948	-0.00113259	0.00222405	0.611599
cg12244758	-0.00858671	0.0149554	0.567036	0.00822905	0.00812111	0.313145	0.00664997	0.0122736	0.589043
cg12244775	0.0407579	0.0138397	0.00394181	-0.0205439	0.00751526	0.00730181	-0.0345171	0.0113579	0.00296569
cg12244938	0.0366589	0.0232543	0.117798	-0.0125343	0.0126276	0.323078	-0.0386753	0.0190843	0.0451272
cg12244957	0.0117322	0.0228562	0.608767	0.00572159	0.0124114	0.645713	-0.0266692	0.0187575	0.157917
cg12244959	0.00180644	0.00845589	0.83123	0.00082613	0.00459173	0.857549	0.00130776	0.00693955	0.850871
cg12244961	-0.000631681	0.00755897	0.933553	-0.00572727	0.00410468	0.165736	0.00262011	0.00620347	0.673585
cg12244991	-0.00148139	0.00370588	0.690124	-0.00288473	0.00201237	0.154552	0.004681	0.00304133	0.126645
cg12245040	-0.00541314	0.00244375	0.0288142	0.00112286	0.00132701	0.399302	0.00368657	0.00200553	0.0687311
cg12245060	-0.000787743	0.0137633	0.954462	0.0051962	0.00747374	0.488358	0.00618423	0.0112952	0.585137
cg12245084	-0.0150347	0.0111868	0.181724	0.00884927	0.00607467	0.148034	0.00854429	0.00918075	0.35406
cg12245130	0.00559372	0.0129802	0.667354	-0.00204279	0.00704852	0.772501	-0.00123292	0.0106526	0.90807
cg12245188	-0.00515155	0.0189543	0.786295	-0.00237748	0.0102926	0.817752	-0.00608728	0.0155554	0.69631
cg12245236	0.0181751	0.0272805	0.506659	-0.00514585	0.0148139	0.728979	0.00861545	0.0223884	0.701116
cg12245245	-0.0247956	0.0191194	0.197386	0.013908	0.0103822	0.183136	-0.0039909	0.0156908	0.799703
cg12245247	-0.00168782	0.00710121	0.81257	-0.000819193	0.0038561	0.832156	-0.000837412	0.00582779	0.886006
cg12245252	-0.0122352	0.00733696	0.098238	0.00909963	0.00398413	0.024293	0.00409574	0.00602127	0.4978
cg12245321	0.00806577	0.0105517	0.446263	-0.0122633	0.0057298	0.0345423	-0.00484415	0.00865954	0.577026
cg12245358	0.0157118	0.0133938	0.243302	-0.000784208	0.0072731	0.914332	-0.0135189	0.010992	0.221361
cg12245370	-0.00562785	0.00731431	0.443287	-0.00394128	0.00397182	0.323224	0.00837871	0.00600268	0.165577
cg12245402	-0.00113398	0.00264787	0.669297	0.00355644	0.00143785	0.0149109	-0.00214999	0.00217304	0.324642
cg12245406	0.00788143	0.00950716	0.4089	-0.00224015	0.00516259	0.665197	-0.00197828	0.0078023	0.800315
cg12245438	0.0040329	0.00270704	0.139144	-0.000608577	0.00146998	0.679678	-0.000297289	0.00222161	0.893792
cg12245474	-0.00658149	0.00802197	0.413744	0.000754698	0.0043561	0.862773	-0.00441954	0.00658345	0.50343
cg12245506	-0.0031902	0.00269762	0.239519	0.000870639	0.00146487	0.5535	0.00357499	0.00221388	0.109216
cg12245524	0.00668213	0.00710536	0.349055	-0.000541232	0.00385836	0.888699	-0.0115492	0.0058312	0.0501346
cg12245530	-0.00265676	0.00294296	0.368631	0.00261294	0.00159809	0.104899	0.0019151	0.00241522	0.429525
cg12245587	-0.00534545	0.0127636	0.676176	-0.00219644	0.0069309	0.751916	0.00824734	0.0104748	0.432769
cg12245637	-0.00838155	0.017045	0.623889	-0.0197524	0.00925579	0.0350591	0.0062401	0.0139884	0.656409
cg12245706	0.00846015	0.0124566	0.498458	-0.000160169	0.00676421	0.981152	-0.00738088	0.0102229	0.471828
cg12245709	-0.00706482	0.00896714	0.432475	0.00552323	0.00486935	0.259141	0.0106588	0.00735912	0.150355
cg12245717	-0.0496892	0.020608	0.0175582	0.0109992	0.0111906	0.327812	0.0351183	0.0169125	0.04018
cg12245735	-0.0682089	0.0655963	0.3007	0.0706213	0.0356202	0.0499029	0.0594823	0.0538333	0.271599
cg12245764	-0.00121873	0.0117929	0.917878	-8.02903e-05	0.00640381	0.990019	0.000746377	0.00967819	0.938669
cg12245770	-0.0105157	0.0319051	0.742335	-0.00307251	0.0173251	0.859565	-0.016021	0.0261838	0.541888
cg12245795	-0.000790603	0.00245831	0.748363	0.00167945	0.00133491	0.211022	-0.000298863	0.00201748	0.882506
cg12245867	-0.0052111	0.00873381	0.551962	-0.000247537	0.00474264	0.958469	0.000164158	0.00716763	0.981769
cg12245876	-0.00670554	0.0130344	0.607971	-0.00146711	0.00707798	0.836176	0.0154642	0.0106971	0.151119
cg12245904	-0.0124737	0.0105	0.237406	0.0100564	0.00570174	0.0805516	0.0169666	0.00861714	0.0514752
cg12245912	-0.00240877	0.0275587	0.930509	0.0126305	0.014965	0.4005	-2.88762e-05	0.0226168	0.998984
cg12245921	-0.000322057	0.00896537	0.971409	0.00589524	0.00486839	0.22852	-0.000746682	0.00735767	0.919351
cg12245956	-0.00520567	0.00726093	0.474929	0.00158737	0.00394284	0.688027	-0.00386565	0.00595887	0.51787
cg12245968	0.00214229	0.0109762	0.845615	0.00530765	0.00596028	0.375139	-0.00430095	0.00900787	0.633978
cg12245996	-0.000325918	0.00813408	0.968111	-0.000990489	0.00441698	0.822982	-0.00309092	0.00667545	0.644259
cg12246076	-0.00762265	0.00702083	0.279977	0.00379513	0.00381246	0.321699	0.00381544	0.00576183	0.509233
cg12246086	-0.00225663	0.0148439	0.879447	-0.000111654	0.00806057	0.988973	0.000196297	0.0121821	0.987173
cg12246109	-0.000480461	0.0104019	0.963243	0.0014634	0.00564842	0.796056	0.0042677	0.00853655	0.618121
cg12246118	-0.0016644	0.00215479	0.441524	0.00163956	0.0011701	0.163965	0.00080891	0.00176839	0.648265
cg12246156	0.0187028	0.00808881	0.0226293	-0.00423445	0.00439239	0.337139	-0.00896131	0.0066383	0.179806
cg12246165	-0.0141068	0.0325162	0.665255	0.0125974	0.017657	0.477076	0.0168921	0.0266852	0.528039
cg12246177	-0.0138284	0.00730112	0.0608503	0.00161044	0.00396466	0.685386	0.0115173	0.00599186	0.0571728
cg12246187	0.00244334	0.00650858	0.708084	-0.00199433	0.0035343	0.573712	-0.00144666	0.00534144	0.787024
cg12246203	-0.0208927	0.0238831	0.383595	0.00142612	0.012969	0.912638	0.00804991	0.0196003	0.682089
cg12246223	-0.0112819	0.00904919	0.215144	0.00816305	0.0049139	0.0995178	0.00533781	0.00742646	0.473815
cg12246353	0.00412425	0.00371003	0.268713	0.00260695	0.00201462	0.198371	-0.00593375	0.00304473	0.053859
cg12246395	0.00495885	0.0128829	0.701042	0.00553187	0.00699568	0.430788	-0.00756619	0.0105727	0.475733
cg12246416	0.00205994	0.00458752	0.654293	-0.00239733	0.00249112	0.337984	0.000992245	0.00376487	0.792617
cg12246472	0.00311606	0.0106987	0.771405	-0.00192737	0.00580964	0.740707	0.00175772	0.00878021	0.841701
cg12246510	-0.00751454	0.00304844	0.0152457	0.00275521	0.00165537	0.0988767	0.00427955	0.00250178	0.089974
cg12246527	-0.00109209	0.00269518	0.686117	0.000862957	0.00146354	0.556642	-0.000916348	0.00221187	0.67947
cg12246564	0.0046431	0.00353921	0.192284	0.001309	0.00192186	0.497233	-0.00303023	0.00290455	0.299111
cg12246608	0.00331229	0.005306	0.533753	-0.000233884	0.00288127	0.935451	-0.00244893	0.00435451	0.574996
cg12246640	-0.00468087	0.00260607	0.0752166	1.04087e-05	0.00141515	0.994145	0.00162953	0.00213874	0.447743
cg12246644	-0.0192861	0.0178279	0.281712	0.00831952	0.00968095	0.392005	0.0147349	0.014631	0.316095
cg12246645	0.00256236	0.00672071	0.703743	-0.000727038	0.00364949	0.842461	-0.000437043	0.00551553	0.936987
cg12246751	0.0595178	0.0223601	0.00893726	-0.0080142	0.012142	0.510608	-0.0598586	0.0183504	0.00147378
cg12246852	0.0159421	0.0124421	0.202782	-0.0228491	0.00675631	0.000997643	-0.00164026	0.0102109	0.872673
cg12246863	0.0048826	0.0191628	0.799356	-0.00170851	0.0104058	0.869884	-0.0112273	0.0157264	0.476793
cg12246922	0.0103785	0.00844792	0.221869	-0.00355663	0.0045874	0.439824	-0.01286	0.00693301	0.0662888
cg12246923	-0.0188227	0.00812504	0.0223763	0.00578475	0.00441207	0.192548	0.0137453	0.00666803	0.0416251
cg12246926	-0.00418603	0.0135203	0.757443	0.01088	0.00734181	0.141218	0.00218178	0.0110958	0.844479
cg12246945	0.012461	0.0242097	0.607788	0.00889629	0.0131464	0.50001	-0.0124319	0.0198684	0.532798
cg12246960	-0.00441991	0.00940735	0.639402	-0.000141754	0.00510839	0.977912	-0.000192865	0.00772039	0.980115
cg12246990	0.00527421	0.0126434	0.67738	0.00752442	0.00686562	0.275491	-0.00171039	0.0103761	0.869373
cg12246996	0.00173669	0.00224214	0.440257	-0.000571379	0.00121753	0.639788	0.000269572	0.00184007	0.883794
cg12247014	0.0289931	0.0223736	0.197737	-0.00984586	0.0121494	0.419459	-0.0200134	0.0183615	0.278111
cg12247115	-0.00213853	0.00708878	0.763467	0.00123058	0.00384935	0.749814	-0.00258598	0.00581759	0.657547
cg12247164	-0.0147275	0.0281608	0.60204	0.0112326	0.0152919	0.464179	0.0106755	0.0231109	0.645047
cg12247171	0.00189205	0.00769311	0.806187	-0.00516301	0.00417752	0.219127	-0.0040145	0.00631355	0.526193
cg12247200	-0.00593866	0.00770248	0.442356	0.00424444	0.00418261	0.312436	0.00644211	0.00632124	0.310382
cg12247222	-6.98574e-05	0.0164765	0.996625	0.00565675	0.00894708	0.528538	-0.00554118	0.0135219	0.682754
cg12247228	-0.00134581	0.00387344	0.728921	-0.0013341	0.00210336	0.527222	0.000826947	0.00317884	0.795241
cg12247247	-0.00407782	0.0038086	0.286654	-0.00205015	0.00206815	0.323717	0.00451737	0.00312563	0.151226
cg12247289	-0.0292662	0.0174412	0.0961888	0.0164033	0.00947096	0.0860839	0.0314433	0.0143136	0.030137
cg12247306	-0.00344446	0.00268438	0.202138	0.000982854	0.00145768	0.50156	0.00366635	0.00220301	0.09891
cg12247333	-0.0223896	0.018288	0.223463	0.00638994	0.00993077	0.521272	0.013516	0.0150085	0.369792
cg12247403	-0.00366501	0.00333889	0.274744	-0.000709499	0.00181309	0.696317	0.00274397	0.00274015	0.318833
cg12247477	0.0308863	0.0213823	0.151447	-0.0185827	0.0116111	0.112371	-0.018997	0.017548	0.281366
cg12247528	0.0162226	0.0199341	0.417511	-0.002951	0.0108246	0.785658	-0.0052668	0.0163595	0.748108
cg12247535	0.00551524	0.0121098	0.649692	-0.00435991	0.00657586	0.508706	-0.00727787	0.0099382	0.465535
cg12247536	0.00799846	0.0231556	0.730437	-0.00331427	0.012574	0.792595	0.00292909	0.0190033	0.877785
cg12247545	-0.00117587	0.00386123	0.761297	0.00147925	0.00209673	0.481987	-0.000507055	0.00316882	0.873164
cg12247560	-0.0291729	0.0244263	0.234921	-0.00903861	0.013264	0.497026	0.0191661	0.0200461	0.341119
cg12247673	-0.00659208	0.0074494	0.378133	0.00200983	0.00404518	0.620289	0.00225556	0.00611355	0.712878
cg12247701	0.0114917	0.0144671	0.428711	-0.0100165	0.00785593	0.204986	-0.0110893	0.0118728	0.352346
cg12247787	0.00287344	0.00844705	0.734377	-0.00348787	0.00458693	0.448646	0.000664225	0.0069323	0.923841
cg12247826	0.00433586	0.0139009	0.755698	-0.00363699	0.00754847	0.630893	0.00214824	0.0114081	0.850983
cg12247870	0.00858759	0.00847985	0.313423	5.55443e-05	0.00460474	0.990398	-0.010232	0.00695921	0.144339
cg12247957	0.0256105	0.0147237	0.0847612	-0.00631039	0.00799528	0.431655	-0.022366	0.0120834	0.0668563
cg12247968	-0.00708194	0.00520512	0.17643	-0.000319348	0.00282649	0.910249	0.00554838	0.00427172	0.196707
cg12247976	-0.00978261	0.0125192	0.43624	-0.00817551	0.00679818	0.231713	0.0129474	0.0102742	0.21027
cg12248019	-0.0060952	0.00632381	0.337235	-0.00152203	0.00343396	0.65847	0.00643742	0.0051898	0.217467
cg12248040	0.00612543	0.0083816	0.466444	-0.0048494	0.00455138	0.288993	-0.00493278	0.00687858	0.474819
cg12248073	0.0107726	0.0173072	0.534944	0.00458738	0.00939817	0.626441	-0.0147648	0.0142036	0.300847
cg12248097	0.00316001	0.00733053	0.667257	-0.00286542	0.00398063	0.47315	-0.00765775	0.00601599	0.205738
cg12248186	0.018404	0.0143899	0.203605	0.00211669	0.00781401	0.786988	-0.0157833	0.0118094	0.184145
cg12248383	-0.00981433	0.00678675	0.150992	0.0043445	0.00368534	0.240998	0.000887327	0.00556972	0.873715
cg12248389	-0.0143644	0.00473867	0.00303641	0.00712772	0.0025732	0.00658215	0.00736651	0.00388892	0.0608207
cg12248398	-0.0318242	0.0220303	0.151423	0.00490451	0.0119629	0.682621	0.0273715	0.0180798	0.132912
cg12248457	0.0047666	0.0201874	0.813781	-0.00343557	0.0109622	0.754569	0.000536998	0.0165673	0.974201
cg12248472	0.000563064	0.0160042	0.971998	-0.0216463	0.00869064	0.0142413	0.000580465	0.0131343	0.964829
cg12248482	0.00331464	0.0114736	0.773207	0.00414971	0.0062304	0.506778	-0.00740391	0.0094161	0.43338
cg12248491	0.0216347	0.0164869	0.192171	-0.00877214	0.00895271	0.32932	-0.00986413	0.0135304	0.467529
cg12248614	-0.0274934	0.0226916	0.228258	0.0168682	0.012322	0.173804	0.0154006	0.0186224	0.410033
cg12248652	0.0119915	0.0170711	0.483885	-0.0141588	0.00926995	0.129534	-0.00648093	0.0140098	0.644566
cg12248657	0.00414538	0.00999735	0.679207	-0.000795731	0.00542877	0.883734	-0.00285163	0.00820459	0.728831
cg12248672	-0.0118699	0.0204005	0.561864	-0.00304248	0.0110779	0.784105	0.0106166	0.0167422	0.527319
cg12248682	-0.0241632	0.0123562	0.053054	0.0111299	0.00670968	0.100009	0.0151566	0.0101405	0.137865
cg12248750	-0.0302147	0.0270572	0.266557	0.00192877	0.0146926	0.895798	0.0319829	0.0222052	0.152614
cg12248799	0.00731718	0.00872207	0.403329	-0.00973834	0.00473626	0.0421377	0.00356031	0.00715799	0.619907
cg12248806	-0.00113635	0.0137669	0.934366	0.00280699	0.00747571	0.708025	-0.00734653	0.0112982	0.516892
cg12248830	-0.0295723	0.0195778	0.133784	0.0153096	0.0106312	0.152689	0.0262829	0.0160671	0.104734
cg12248872	0.00890855	0.0137916	0.519664	-0.00563394	0.00748913	0.453488	-0.00699622	0.0113184	0.53777
cg12248883	-0.00464907	0.0116873	0.691556	0.0130437	0.00634642	0.0422194	0.0084071	0.00959145	0.382657
cg12248981	-0.020667	0.0179198	0.251285	0.00809627	0.00973083	0.407199	0.0205457	0.0147064	0.165206
cg12249036	0.00215007	0.0188752	0.909517	-0.00702358	0.0102496	0.494626	-0.00156129	0.0154904	0.9199
cg12249152	0.00411392	0.00779174	0.598573	0.00212441	0.00423108	0.616603	-0.00829135	0.00639449	0.197469
cg12249191	-0.0120787	0.0203406	0.553849	0.00623153	0.0110454	0.573784	0.00180554	0.0166931	0.914065
cg12249207	-0.00913844	0.00432469	0.0368549	-9.34152e-05	0.0023484	0.968342	0.00358166	0.00354917	0.315115
cg12249227	0.00143412	0.00258914	0.580773	-0.00116821	0.00140596	0.407832	0.00204169	0.00212485	0.338728
cg12249234	0.00991975	0.0157205	0.529345	-0.0129743	0.00853656	0.131417	-0.00446546	0.0129014	0.729913
cg12249291	-0.0111403	0.00675397	0.101908	0.0010183	0.00366755	0.7818	0.00518211	0.00554283	0.351877
cg12249326	-0.00568057	0.00258133	0.0298515	0.00028508	0.00140171	0.839214	0.00504488	0.00211843	0.018964
cg12249345	-0.00142113	0.00201741	0.482653	0.00151665	0.0010955	0.169025	0.00146926	0.00165564	0.376786
cg12249359	0.00129901	0.00757361	0.864132	-0.00448026	0.00411263	0.278362	0.000914709	0.00621548	0.88327
cg12249480	-0.0129703	0.00697112	0.0654742	-2.57828e-05	0.00378546	0.994578	0.013167	0.00572103	0.0232467
cg12249494	0.00969913	0.0080729	0.232159	-0.000813521	0.00438375	0.853119	-0.0120853	0.00662524	0.0708477
cg12249516	0.0220516	0.0107778	0.0431391	0.00516399	0.00585256	0.379513	-0.0237362	0.00884507	0.00840992
cg12249517	-0.00591895	0.00672348	0.380594	0.00530318	0.00365099	0.1492	0.00543729	0.0055178	0.326586
cg12249537	-0.0292825	0.0225775	0.197354	0.00285933	0.0122601	0.816022	0.0108625	0.0185288	0.558911
cg12249572	0.00245904	0.0110484	0.824282	-0.00479587	0.00599949	0.425793	-0.00132282	0.00906713	0.884274
cg12249575	0.00227456	0.00416419	0.586022	-0.000600712	0.00226124	0.791002	-0.00378504	0.00341746	0.270467
cg12249591	-0.00222259	0.0067721	0.743386	-0.00127747	0.00367739	0.728966	0.00527443	0.0055577	0.344686
cg12249614	0.0167225	0.0121753	0.172397	0.00810569	0.00661144	0.222814	-0.0130331	0.00999198	0.194833
cg12249616	0.0118684	0.00696356	0.091136	0.00252627	0.00378136	0.505478	-0.0145685	0.00571483	0.0121735
cg12249728	-0.00256026	0.00290221	0.379606	0.00161814	0.00157596	0.306784	0.00251867	0.00238178	0.292611
cg12249789	0.00180225	0.00632175	0.776114	0.00498982	0.00343284	0.148917	-0.00326304	0.00518811	0.530688
cg12249809	0.000927761	0.00507558	0.8553	0.00653323	0.00275614	0.0195085	-0.00540006	0.00416541	0.197548
cg12249976	-0.00872874	0.013045	0.504819	-0.000410181	0.00708373	0.95393	-0.00553242	0.0107058	0.606354
cg12249987	0.00298967	0.00705398	0.672519	0.00513197	0.00383046	0.183079	-0.00319817	0.00578904	0.581759
cg12250049	0.00145006	0.0173713	0.933626	-0.000853466	0.00943297	0.928073	-0.00509421	0.0142562	0.721527
cg12250062	-0.00474182	0.00601237	0.431997	-0.00349325	0.00326484	0.28698	0.00720215	0.00493421	0.14724
cg12250096	-0.00403978	0.0139826	0.773191	0.00037171	0.00759286	0.961044	-0.00274532	0.0114752	0.811365
cg12250142	-0.0123697	0.0218586	0.572618	-0.0162648	0.0118697	0.17339	0.0208908	0.0179389	0.246718
cg12250197	0.00178572	0.0300248	0.952682	0.00712102	0.0163041	0.66314	0.0157572	0.0246407	0.52384
cg12250307	-0.00204477	0.0115915	0.860302	0.00423588	0.00629441	0.502385	-0.00068379	0.00951284	0.942827
cg12250421	0.00451301	0.00884351	0.61085	0.00258404	0.00480221	0.5916	-0.00744012	0.00725766	0.307546
cg12250458	0.010156	0.015012	0.500126	-0.0086873	0.00815183	0.288899	0.00686414	0.01232	0.578554
cg12250496	0.000822284	0.0028013	0.769665	-0.00239334	0.00152117	0.118508	-0.00249011	0.00229896	0.281112
cg12250498	0.00340766	0.00823819	0.679942	0.000962307	0.00447351	0.830078	-0.00669845	0.00676089	0.323975
cg12250513	-0.00363307	0.00318604	0.256634	-0.0012135	0.00173009	0.48453	0.00128233	0.00261471	0.624806
cg12250561	0.0279259	0.0206395	0.17882	0.000376462	0.0112077	0.973265	-0.0299828	0.0169384	0.0794789
cg12250571	0.0112172	0.00814937	0.171477	-0.00759199	0.00442528	0.0890511	-0.00293129	0.00668799	0.662034
cg12250581	0.00248856	0.00566713	0.661435	-0.00212127	0.00307737	0.492078	-0.00574888	0.00465088	0.21906
cg12250645	0.00594165	0.025012	0.81267	-0.00467318	0.013582	0.73145	-0.00281996	0.0205267	0.890982
cg12250705	-0.00466726	0.00266754	0.0829672	0.000698558	0.00144853	0.630584	0.00145957	0.00218919	0.506349
cg12250761	0.00579547	0.0090159	0.521688	0.00291588	0.00489582	0.552675	-0.00452279	0.00739914	0.542289
cg12250807	-0.00665553	0.00774686	0.392139	-0.00258255	0.0042067	0.54054	0.00798216	0.00635766	0.211951
cg12250841	0.000818122	0.00934804	0.930419	-0.00242451	0.00507618	0.633866	-0.000681155	0.00767172	0.929412
cg12250872	-0.0141212	0.0273598	0.606799	0.00218537	0.0148569	0.883327	0.00975527	0.0224535	0.664802
cg12250883	0.00401194	0.00295576	0.177455	-0.00255385	0.00160504	0.114448	-0.00319861	0.00242573	0.190035
cg12250896	0.00126118	0.00214936	0.558562	0.00085883	0.00116715	0.463397	-0.00105341	0.00176393	0.551604
cg12250924	-0.00611021	0.00803035	0.448351	-0.00112488	0.00436065	0.796919	0.00194113	0.00659032	0.768899
cg12250993	0.00956213	0.00962246	0.322535	-0.00161754	0.0052252	0.757477	-0.0089716	0.00789693	0.258389
cg12251021	0.00355521	0.010534	0.736385	0.0066611	0.00572018	0.246744	-0.00444748	0.00864501	0.607965
cg12251075	0.0042335	0.0121101	0.727318	0.00395659	0.00657601	0.548632	-0.00778015	0.00993844	0.435407
cg12251091	-0.0124884	0.0123466	0.314006	0.00124189	0.00670448	0.853388	0.0117477	0.0101326	0.248804
cg12251111	-0.00231332	0.00712224	0.745948	7.7828e-06	0.00386753	0.998398	0.000608756	0.00584506	0.917241
cg12251117	-0.0163931	0.0133188	0.221016	-0.00505079	0.0072324	0.486428	0.0126826	0.0109304	0.248438
cg12251126	0.0253541	0.0614629	0.680768	-0.0227422	0.0333756	0.497049	0.0130788	0.0504411	0.795898
cg12251145	-0.00401159	0.00711796	0.574183	0.0051104	0.0038652	0.188859	0.00040184	0.00584154	0.945282
cg12251227	0.00877228	0.0147061	0.552062	-0.00699529	0.0079857	0.382951	-0.00592395	0.0120689	0.624515
cg12251336	-0.00823245	0.0111258	0.460913	-0.00636505	0.00604156	0.2944	0.000232674	0.00913071	0.979716
cg12251403	-0.0133763	0.0137788	0.333784	0.00637601	0.00748219	0.395978	0.00906734	0.011308	0.424366
cg12251448	0.0197358	0.0133045	0.140829	-0.00386746	0.00722461	0.593511	-0.00281939	0.0109187	0.796722
cg12251452	-0.00303775	0.0113239	0.789001	0.00192194	0.00614909	0.755209	-0.00666949	0.00929322	0.474481
cg12251459	0.00757274	0.00704548	0.2848	-0.00289125	0.00382584	0.451434	-0.00570187	0.00578206	0.326232
cg12251488	0.00866378	0.0175107	0.621749	-0.0140604	0.0095087	0.142083	0.00319623	0.0143706	0.824404
cg12251494	0.00848028	0.0161994	0.601683	-0.00209499	0.0087966	0.812201	0.0084483	0.0132944	0.526438
cg12251508	-0.00174943	0.00824863	0.832431	-0.00328158	0.00447918	0.465343	-0.00268679	0.00676945	0.692211
cg12251541	0.0253536	0.0182846	0.168365	-0.00866594	0.0099289	0.384674	-0.0315136	0.0150057	0.0380053
cg12251571	-0.00149203	0.00254526	0.558943	-0.00121459	0.00138213	0.381436	0.002597	0.00208883	0.216408
cg12251659	0.000922439	0.0026022	0.723655	-4.13562e-05	0.00141305	0.976704	-0.00174435	0.00213556	0.415803
cg12251709	-0.00148142	0.00251276	0.556695	6.36992e-06	0.00136448	0.996284	0.00155826	0.00206216	0.451478
cg12251714	-0.00352259	0.00257905	0.174773	-0.000345002	0.00140048	0.805874	0.00312841	0.00211657	0.142249
cg12251760	-0.00122072	0.00231735	0.599411	-0.00145133	0.00125837	0.25127	0.00148847	0.0019018	0.435507
cg12251779	0.00144331	0.00219403	0.512018	0.000571269	0.0011914	0.63254	-0.00107884	0.00180059	0.550299
cg12251792	-0.00503576	0.00719951	0.485742	0.00327792	0.00390949	0.403594	-0.00113379	0.00590847	0.84818
cg12251803	-0.00937212	0.00724687	0.198629	-0.00333571	0.0039352	0.398469	0.0128844	0.00594734	0.0324381
cg12251804	0.00116493	0.00415726	0.779837	-0.00040929	0.00225748	0.856463	-8.15073e-05	0.00341176	0.980984
cg12251828	-0.00911407	0.0250455	0.71663	0.0143964	0.0136002	0.292128	0.020451	0.0205542	0.321931
cg12251884	-0.00108488	0.00217223	0.618472	-0.000538758	0.00117957	0.648757	-0.00105826	0.0017827	0.553982
cg12251895	-0.0327826	0.021253	0.125827	0.0237792	0.0115408	0.0417159	0.0149014	0.0174419	0.394769
cg12251910	-0.00588047	0.0148349	0.692581	-0.00140602	0.00805564	0.861763	0.00539993	0.0121746	0.658246
cg12251919	0.00432158	0.00229881	0.0627649	-0.000845727	0.0012483	0.499511	-0.0028322	0.00188658	0.13616
cg12251939	-0.0117626	0.00944429	0.215605	0.00215914	0.00512844	0.674568	0.00502688	0.0077507	0.517967
cg12251943	-0.00301213	0.0096869	0.756428	4.20741e-05	0.00526019	0.993633	0.0052659	0.00794981	0.509105
cg12252008	0.00151818	0.00488416	0.756512	0.00431835	0.0026522	0.106341	-0.00466546	0.00400831	0.246964
cg12252039	0.0119256	0.00899366	0.187586	0.0024553	0.00488374	0.616146	-0.0120382	0.00738088	0.105752
cg12252085	-0.000187125	0.00755036	0.980272	-0.000331989	0.0041	0.935611	-0.0012096	0.0061964	0.845589
cg12252090	0.000514841	0.00647114	0.936732	0.00168584	0.00351396	0.632354	-0.0017894	0.00531071	0.736802
cg12252109	0.0157014	0.0175887	0.373967	-0.00251217	0.00955104	0.793022	-0.00357023	0.0144346	0.805108
cg12252135	0.0153618	0.014867	0.303739	-0.0129228	0.00807309	0.112306	-0.0050911	0.012201	0.677295
cg12252164	-0.000275155	0.0112232	0.980485	-0.00455875	0.00609441	0.456044	0.0104109	0.00921058	0.260801
cg12252202	-0.00476365	0.00706563	0.501598	0.00403283	0.00383678	0.295518	0.0082236	0.0057986	0.158958
cg12252222	0.00202449	0.00690548	0.769944	0.0018058	0.00374982	0.631068	0.00592025	0.00566717	0.298471
cg12252244	0.00178749	0.00666219	0.788969	-0.00216365	0.00361771	0.551022	-0.000711174	0.00546751	0.896746
cg12252256	-0.00117335	0.00609061	0.847589	0.000554303	0.00330733	0.867207	0.00394357	0.00499842	0.43183
cg12252259	0.0134591	0.00818245	0.10285	-0.000704065	0.00444324	0.874387	-0.00764091	0.00671514	0.25765
cg12252295	0.00116622	0.00300774	0.698958	-0.00126329	0.00163327	0.440903	-0.000440771	0.00246838	0.858606
cg12252297	-0.00218388	0.00383838	0.570543	0.000666328	0.00208432	0.749813	-0.00162325	0.00315007	0.607373
cg12252326	-0.040969	0.0145429	0.00574588	0.0134097	0.00789712	0.0923258	0.0346615	0.011935	0.00445127
cg12252328	0.0168273	0.0100612	0.09727	-0.00341405	0.00546346	0.533339	-0.00944473	0.00825702	0.255172
cg12252378	0.00900775	0.0121617	0.460476	0.00376095	0.00660408	0.570185	-0.00702981	0.00998086	0.482716
cg12252430	0.0228376	0.012129	0.0623556	-0.0125545	0.00658628	0.0592399	-0.0196935	0.00995396	0.0503763
cg12252434	-0.0102765	0.017334	0.554497	-0.00246895	0.00941271	0.793581	0.015618	0.0142256	0.274653
cg12252443	-0.00103573	0.0022023	0.639075	0.000341522	0.00119589	0.775738	0.00166003	0.00180737	0.360379
cg12252468	-0.0171022	0.0113196	0.133695	0.00566135	0.00614679	0.359053	0.00956016	0.00928975	0.305686
cg12252503	-0.0128762	0.0192792	0.505609	0.00187826	0.010469	0.857945	0.00362901	0.015822	0.819011
cg12252547	0.00366609	0.00793722	0.645075	0.00407813	0.00431008	0.346127	-0.00520097	0.00651389	0.426334
cg12252587	0.000802996	0.00281224	0.775771	0.00178083	0.00152711	0.246077	-0.00213519	0.00230794	0.356914
cg12252737	0.0119167	0.00719708	0.100618	-0.00287149	0.00390817	0.464061	-0.00608493	0.00590648	0.30517
cg12252759	-0.00985979	0.010904	0.367848	0.00883656	0.00592112	0.138462	0.0108846	0.00894868	0.226459
cg12252776	0.00291047	0.00611191	0.634878	0.00431358	0.00331889	0.196419	-0.00489628	0.0050159	0.331131
cg12252798	-0.0277769	0.0143596	0.0556344	0.0148305	0.00779754	0.0597945	0.00430304	0.0117846	0.715706
cg12252801	-0.00241876	0.00325182	0.458573	-0.000240851	0.00176581	0.891757	0.00317592	0.0026687	0.236584
cg12252833	-0.00161335	0.00832548	0.846702	0.00297988	0.00452091	0.511188	-0.00285417	0.00683252	0.676956
cg12252865	-0.00400894	0.0162491	0.805587	0.00518997	0.00882362	0.55761	0.012586	0.0133353	0.347334
cg12252866	-0.00138611	0.00294708	0.639049	0.00337515	0.00160033	0.0372107	-0.000744498	0.0024186	0.7588
cg12252868	0.0145901	0.00837889	0.0844274	-0.00156743	0.00454991	0.73113	-0.0151367	0.00687636	0.0298059
cg12252883	-0.0358406	0.0186542	0.05728	0.00430911	0.0101296	0.671378	0.0179804	0.0153091	0.242735
cg12252888	-0.00603138	0.0144549	0.677305	-0.00314181	0.00784931	0.689737	0.00659947	0.0118628	0.579124
cg12252979	8.654e-05	0.00795179	0.991336	0.00370129	0.00431799	0.39321	-0.00242673	0.00652585	0.710709
cg12252985	0.00197722	0.0122865	0.872447	-0.00836607	0.00667183	0.212523	0.00402462	0.0100833	0.690565
cg12253065	0.000208048	0.00643764	0.974278	0.00899145	0.00349577	0.0114419	-0.00284598	0.00528322	0.591194
cg12253071	-0.0582469	0.0304706	0.0585326	0.0312605	0.0165462	0.0614861	0.0189637	0.0250065	0.449864
cg12253136	0.00117759	0.00690079	0.864816	-0.00138925	0.00374727	0.711546	-0.00285642	0.00566332	0.615008
cg12253171	-0.00289481	0.00281891	0.306708	0.000341854	0.00153073	0.823695	-0.000303933	0.00231341	0.895716
cg12253175	0.00362225	0.00683459	0.597189	0.000960851	0.00371132	0.796199	-0.00323093	0.00560899	0.565773
cg12253191	0.0092567	0.00781436	0.238738	-0.00457667	0.00424336	0.283149	-0.00171178	0.00641306	0.79003
cg12253199	0.00625284	0.00943107	0.508715	2.01273e-05	0.00512127	0.996871	0.000170918	0.00773985	0.982422
cg12253200	-0.0021874	0.00220518	0.323406	0.000970339	0.00119746	0.419499	0.00227378	0.00180974	0.211627
cg12253258	0.0122159	0.00899069	0.177012	-0.00674345	0.00488213	0.170001	-0.00784453	0.00737845	0.290034
cg12253315	-0.00953251	0.0154769	0.539221	0.0217978	0.0084043	0.0107881	0.00726521	0.0127016	0.568493
cg12253317	-0.00197527	0.00820042	0.810101	0.000445164	0.004453	0.920551	0.00321698	0.00672989	0.633589
cg12253318	-0.00136299	0.00208404	0.514467	0.00104581	0.00113168	0.357446	0.00163531	0.00171032	0.341096
cg12253357	-0.0204437	0.0183115	0.266667	-0.00161317	0.00994354	0.87142	0.0201194	0.0150278	0.183393
cg12253414	-0.0157259	0.0125195	0.211736	0.00572665	0.00679836	0.401416	0.00266817	0.0102745	0.795589
cg12253437	-0.000992113	0.0113282	0.93037	0.00418872	0.00615144	0.497344	-0.00689611	0.00929677	0.459805
cg12253478	-0.00324283	0.00702002	0.645036	0.00072907	0.00381202	0.848678	0.00105716	0.00576116	0.854746
cg12253543	0.00114585	0.00597364	0.848239	0.00260594	0.00324381	0.423501	-0.00127429	0.00490243	0.795404
cg12253571	-0.0123194	0.00913986	0.180468	0.0049695	0.00496314	0.318887	0.0102066	0.00750087	0.176381
cg12253572	-0.000395282	0.00765927	0.958934	-0.00358696	0.00415915	0.390329	-0.00120702	0.00628579	0.848078
cg12253634	-0.0320385	0.0365004	0.381988	0.0216962	0.0198205	0.276067	0.0385897	0.029955	0.200359
cg12253651	-0.0147058	0.0159419	0.358307	0.0114311	0.0086568	0.189418	0.0037053	0.0130832	0.777547
cg12253657	0.0162579	0.00940935	0.0868222	-0.00551655	0.00510947	0.282651	-0.00925513	0.00772203	0.233284
cg12253698	0.00671665	0.0225665	0.766541	-0.00116549	0.0122541	0.9244	-0.00298031	0.0185198	0.872447
cg12253732	0.0162088	0.0135585	0.234473	0.00476155	0.00736253	0.519155	-0.0167121	0.0111271	0.135982
cg12253753	0.00635213	0.011057	0.566808	0.00301467	0.00600416	0.616603	-0.00574282	0.00907419	0.52813
cg12253754	-0.000169644	0.00260794	0.948253	-2.55033e-06	0.00141617	0.998566	-0.00216052	0.00214028	0.314971
cg12253819	0.00029019	0.00424725	0.945652	0.00101848	0.00230634	0.659646	-0.00248582	0.00348562	0.477254
cg12253824	0.00401737	0.0119627	0.737642	-0.00925245	0.00649598	0.157181	-0.0113869	0.00981749	0.248616
cg12253828	0.00175242	0.00326397	0.592422	-0.00191339	0.0017724	0.282706	-0.0010332	0.00267866	0.700452
cg12253830	-0.000659854	0.00463603	0.887078	0.00103167	0.00251746	0.682744	0.00235999	0.00380468	0.536352
cg12253845	0.00196023	0.00698542	0.779531	0.00173584	0.00379323	0.648131	-0.0019013	0.00573277	0.740782
cg12253859	-0.0193885	0.0130172	0.13923	-0.01046	0.00706861	0.14179	0.0126939	0.0106829	0.237295
cg12253865	-0.00190602	0.00382296	0.619076	0.00181004	0.00207595	0.385155	-0.000761237	0.00313741	0.808742
cg12253866	0.00399507	0.00269111	0.140525	-0.00433098	0.00146133	0.00372645	-0.000903343	0.00220853	0.683317
cg12253911	-0.00241604	0.00812356	0.766713	0.00446137	0.00441127	0.314064	0.00398815	0.00666682	0.55093
cg12253931	0.0148791	0.0142664	0.29926	0.00619172	0.00774694	0.425869	-0.0222522	0.0117081	0.0599743
cg12253985	0.000462563	0.002657	0.862113	-0.000107855	0.0014428	0.940547	0.000906115	0.00218053	0.678551
cg12254020	-0.00250469	0.0177757	0.888202	0.00324538	0.00965257	0.737346	0.000651426	0.0145881	0.964464
cg12254052	0.00347236	0.00411709	0.400835	-0.00367222	0.00223567	0.10333	-0.00258374	0.0033788	0.446093
cg12254062	0.00140325	0.00843438	0.868169	-0.000427778	0.00458004	0.925755	-0.00271122	0.0069219	0.696047
cg12254163	-0.00736127	0.00840298	0.382923	-0.0074454	0.004563	0.105604	0.00648136	0.00689613	0.349352
cg12254179	0.00286696	0.0104519	0.784369	0.00353803	0.00567561	0.534329	-0.0103674	0.00857765	0.229386
cg12254214	0.00427183	0.00657728	0.51738	0.0039794	0.0035716	0.267632	-0.00480994	0.00539782	0.374827
cg12254216	-0.00297176	0.00628661	0.637355	-0.00520947	0.00341376	0.129875	0.0053296	0.00515927	0.303864
cg12254219	-0.00419999	0.00290918	0.151664	-0.000555541	0.00157974	0.725762	0.00269656	0.00238749	0.261164
cg12254248	-0.0183634	0.0243076	0.451587	0.0108276	0.0131995	0.413819	0.0180008	0.0199487	0.368838
cg12254291	-0.002266	0.00374024	0.545866	0.00217216	0.00203103	0.28719	-0.000266452	0.00306952	0.930984
cg12254300	0.00111861	0.00697737	0.872923	0.000405642	0.00378886	0.914935	0.000740104	0.00572616	0.897396
cg12254353	-0.00528252	0.00929654	0.571041	-0.00129895	0.00504822	0.797421	0.00377886	0.00762945	0.621377
cg12254357	0.00229538	0.00855973	0.789078	-0.00760262	0.00464811	0.104774	0.000140885	0.00702477	0.984035
cg12254403	0.020368	0.0165164	0.220131	-0.00516352	0.00896876	0.565978	-0.00139528	0.0135546	0.9182
cg12254405	-0.00606536	0.0112029	0.589321	0.00731026	0.00608343	0.232073	0.00448951	0.00919399	0.626303
cg12254415	0.0143082	0.00920566	0.122989	0.00293466	0.00499887	0.558363	-0.00874754	0.00755487	0.249426
cg12254430	0.010562	0.0100202	0.294158	-0.00273488	0.00544116	0.61623	-0.0113123	0.00822331	0.171727
cg12254452	-0.0208582	0.0196081	0.289769	0.0118904	0.0106476	0.266549	0.0185698	0.0160919	0.251007
cg12254454	-0.0010836	0.00266724	0.685338	0.000565991	0.00144837	0.696716	0.000335267	0.00218894	0.878549
cg12254506	0.00399543	0.00597663	0.50521	-0.00275793	0.00324544	0.39729	-0.0010808	0.00490488	0.826006
cg12254517	0.00341185	0.00903692	0.706495	-0.00404955	0.00490724	0.411033	0.00143799	0.00741639	0.846616
cg12254527	-0.00450522	0.0167029	0.787876	-0.00431517	0.00907001	0.635187	-0.00841715	0.0137077	0.540452
cg12254583	-0.00701562	0.00723402	0.334269	0.00392119	0.00392822	0.320369	0.00522918	0.00593679	0.380342
cg12254611	-0.00339892	0.0111734	0.761553	-0.00206902	0.0060674	0.733749	0.0034612	0.00916976	0.70656
cg12254614	0.0164511	0.0164421	0.319241	0.000613571	0.00892839	0.945336	-0.019235	0.0134936	0.156847
cg12254642	-0.00328969	0.00940415	0.727149	0.00116555	0.00510665	0.819883	-0.00275596	0.00771777	0.721706
cg12254648	-0.00820223	0.0117236	0.485631	-0.00357855	0.00636614	0.575176	0.00995338	0.00962125	0.303162
cg12254668	0.0449487	0.0213783	0.0377877	-0.0222676	0.0116089	0.0576848	-0.0384351	0.0175447	0.0305838
cg12254694	-0.00444652	0.00946083	0.639291	-0.0053676	0.00513743	0.298405	0.0065241	0.00776428	0.402579
cg12254701	-0.00653438	0.0200093	0.744615	0.00893067	0.0108654	0.412893	0.00924286	0.0164211	0.574673
cg12254783	-0.00464527	0.008385	0.580705	-0.00125635	0.00455323	0.783123	0.00230714	0.00688137	0.738058
cg12254843	0.00961169	0.0289452	0.740472	-0.0136754	0.0157179	0.386163	0.00290207	0.0237547	0.902989
cg12254845	-0.0204382	0.0166486	0.222208	0.0195162	0.00904051	0.033043	0.00383439	0.0136631	0.779514
cg12254882	-0.00171797	0.0133851	0.898107	-0.009722	0.00726839	0.183795	0.000668148	0.0109848	0.951609
cg12254911	0.0170793	0.00727742	0.0207206	-0.00336485	0.00395179	0.396355	-0.0124516	0.00597241	0.0393975
cg12254935	-0.0150913	0.00963064	0.119985	0.00587101	0.00522964	0.264034	0.00528648	0.00790364	0.504982
cg12254959	0.0265153	0.0143673	0.0676488	-0.00937455	0.00780172	0.232099	-0.0210333	0.0117909	0.0772034
cg12255010	-0.000990719	0.00721003	0.890959	0.00372546	0.0039152	0.343417	-0.00329327	0.0059171	0.578952
cg12255061	-0.0237743	0.0147312	0.109419	0.0190719	0.00799933	0.0188294	0.0207757	0.0120895	0.0885204
cg12255062	0.00487389	0.00741283	0.512237	0.000630099	0.00402532	0.875899	-0.00435866	0.00608354	0.475221
cg12255092	-0.000722563	0.00828094	0.930627	0.00213023	0.00449672	0.636632	-0.000187357	0.00679597	0.978056
cg12255123	0.00998845	0.0133116	0.454643	0.000119322	0.00722849	0.98686	-0.00377324	0.0109245	0.73046
cg12255246	0.0143436	0.0172161	0.406564	-0.00422519	0.00934868	0.652191	-0.00158495	0.0141288	0.910886
cg12255274	0.00439544	0.0131808	0.739411	0.00330084	0.00715742	0.645583	-0.010038	0.0108171	0.355456
cg12255284	0.00469541	0.0168993	0.781652	-0.023814	0.0091767	0.010747	0.00688519	0.0138689	0.620569
cg12255285	-0.0148353	0.0105916	0.164129	0.0004651	0.00575146	0.935695	0.00915295	0.00869228	0.29465
cg12255293	-0.000471841	0.00288343	0.870316	-0.00077472	0.00156576	0.621737	0.00169067	0.00236636	0.476456
cg12255298	-0.00389236	0.0200534	0.846456	0.0024098	0.0108894	0.825271	0.0119081	0.0164573	0.470862
cg12255309	-0.00381546	0.00785384	0.62807	-0.00286461	0.0042648	0.503191	0.000721148	0.00644546	0.911119
cg12255332	0.0277314	0.0122374	0.0254009	-0.00656707	0.00664516	0.3252	-0.0287524	0.0100429	0.00502665
cg12255352	0.00744982	0.0106338	0.485046	-0.00188541	0.00577439	0.744657	-0.000187271	0.00872693	0.982918
cg12255494	-0.000411829	0.00301483	0.891596	0.00165567	0.00163711	0.314074	-0.00103607	0.0024742	0.676216
cg12255501	-0.00865086	0.0113421	0.447261	0.00877378	0.00615898	0.157118	0.0060185	0.00930817	0.519249
cg12255505	-0.0237964	0.0168384	0.160413	0.00634674	0.00914359	0.489071	0.0209747	0.0138189	0.131925
cg12255509	-0.00275503	0.0128413	0.83052	-0.00366253	0.0069731	0.600476	0.0016041	0.0105386	0.879299
cg12255554	0.0354766	0.0174277	0.0441891	-0.0152367	0.00946359	0.110257	-0.0224879	0.0143025	0.118751
cg12255698	0.00528182	0.00449238	0.242242	-0.00260711	0.00243945	0.287533	-0.00364311	0.00368679	0.325247
cg12255710	-0.00482633	0.00825112	0.559793	-0.005487	0.00448053	0.22333	0.000394866	0.0067715	0.953605
cg12255738	0.00152893	0.00368417	0.67895	-0.00160449	0.00200058	0.424277	-0.000333121	0.00302351	0.91247
cg12255774	0.000882273	0.00751805	0.906794	-0.00301913	0.00408246	0.461157	0.00128884	0.00616989	0.83492
cg12255818	-0.00401732	0.00579097	0.489319	0.00220036	0.00314462	0.485577	0.00832308	0.00475251	0.0826812
cg12255897	-0.00759485	0.0190802	0.691365	0.00117092	0.0103609	0.910226	0.00203512	0.0156586	0.896829
cg12255924	0.00015485	0.00298573	0.958732	-0.000360471	0.00162132	0.824467	-0.00100912	0.00245032	0.681265
cg12255941	-0.0142343	0.00833835	0.0906259	0.0105675	0.0045279	0.0214189	0.0109583	0.00684309	0.112163
cg12255995	0.00260845	0.0104527	0.803402	0.000254814	0.00567603	0.964274	-0.00035026	0.00857828	0.967505
cg12256003	0.0403899	0.0142088	0.00533519	-0.0172847	0.00771569	0.0270878	-0.0272893	0.0116608	0.0210743
cg12256038	-0.00727029	0.0155923	0.64194	-0.0043453	0.00846693	0.608834	0.00906208	0.0127962	0.480328
cg12256070	-0.00656353	0.00643367	0.309879	-0.00256546	0.00349362	0.464311	0.00487058	0.00527996	0.358305
cg12256080	-0.00184869	0.00357705	0.606319	-4.91242e-05	0.00194241	0.979869	-0.000441176	0.0029356	0.880815
cg12256141	0.000557467	0.00300521	0.853178	-0.00135506	0.00163189	0.408133	0.000366894	0.00246631	0.882013
cg12256192	0.0110358	0.0100198	0.273127	-0.0135291	0.00544096	0.0144021	-0.00482296	0.00822301	0.558727
cg12256206	0.00300777	0.0182674	0.86952	0.0087112	0.00991958	0.381759	-0.0132949	0.0149916	0.377109
cg12256228	-0.0023713	0.00248025	0.341132	-0.000724455	0.00134683	0.591735	0.0026338	0.00203548	0.198395
cg12256309	0.00262998	0.0044636	0.556932	-0.000593765	0.00242383	0.806936	-0.00303832	0.00366317	0.408661
cg12256336	-0.0038308	0.0120427	0.751011	-0.0025394	0.00653943	0.698529	0.00639517	0.00988315	0.51893
cg12256362	0.00422565	0.00534254	0.430678	-0.00323567	0.00290111	0.267143	0.000143934	0.0043845	0.973871
cg12256456	-0.00742316	0.0112823	0.511946	0.000555765	0.00612652	0.927884	0.0121505	0.00925912	0.192161
cg12256469	0.00551218	0.00963449	0.568402	0.00394205	0.00523173	0.452766	-0.00344312	0.0079068	0.66408
cg12256533	0.00180755	0.00306901	0.557091	-0.000318816	0.00166654	0.84864	-0.00294734	0.00251867	0.244451
cg12256538	0.0132533	0.00679325	0.0536059	-0.000638047	0.00368887	0.862997	-0.00893381	0.00557506	0.111922
cg12256550	0.000660492	0.00642731	0.918338	-0.000670491	0.00349017	0.848011	-0.00411013	0.00527474	0.437529
cg12256630	-5.28266e-05	0.00943235	0.995542	-0.00194777	0.00512197	0.704472	0.00395688	0.00774091	0.61026
cg12256641	0.00251216	0.0117977	0.83177	-0.0136596	0.00640639	0.035217	0.00589459	0.00968208	0.543903
cg12256648	0.0463824	0.0240681	0.0565429	-0.00898556	0.0130695	0.493201	-0.0192555	0.0197521	0.331769
cg12256688	-0.00234298	0.00552729	0.672472	0.00387983	0.00300144	0.198838	0.00337089	0.00453612	0.458993
cg12256747	0.00126549	0.00813938	0.87673	0.000498175	0.00441985	0.910464	-0.00410429	0.0066798	0.540198
cg12256753	-0.00820554	0.0108763	0.452197	0.0113545	0.00590608	0.0571287	0.000188672	0.00892595	0.983174
cg12256771	0.0108665	0.00516844	0.0377931	0.000878249	0.00280657	0.75493	-0.00490644	0.00424162	0.249886
cg12256778	-0.00553993	0.00997985	0.579945	0.0033738	0.00541927	0.534865	-0.00205973	0.00819023	0.801907
cg12256791	0.0200688	0.0125732	0.113323	0.00284311	0.00682751	0.677914	-0.0169621	0.0103185	0.103063
cg12256809	-0.00377622	0.034599	0.913288	-0.00747061	0.018788	0.691676	0.0166258	0.0283946	0.559394
cg12256812	-0.00160321	0.00822885	0.845887	-0.00222633	0.00446844	0.619314	0.00179045	0.00675323	0.791409
cg12256826	0.0118297	0.00868454	0.175933	-0.00596136	0.00471589	0.208866	-0.0136176	0.0071272	0.0586519
cg12256830	-0.00706266	0.0111429	0.52751	0.0116553	0.00605082	0.0566569	0.00618263	0.00914471	0.500403
cg12256845	-0.00508306	0.00496252	0.307945	0.00236371	0.00269475	0.382316	0.00618715	0.00407262	0.13158
cg12256856	0.0044231	0.00705634	0.532072	-0.00204189	0.00383174	0.595186	-0.00394475	0.00579097	0.497183
cg12256875	0.00843465	0.0163095	0.606081	-0.00903277	0.00885639	0.310006	0.0148113	0.0133848	0.27089
cg12256889	-0.0229261	0.0115209	0.0490771	0.00200194	0.0062561	0.749577	0.0176399	0.00945494	0.0647502
cg12256921	-0.00845307	0.00927076	0.363869	0.00129383	0.00503422	0.797653	0.00564734	0.00760829	0.459511
cg12256937	0.00986637	0.0120541	0.414839	-0.00549491	0.00654565	0.403023	-0.00408817	0.00989255	0.680222
cg12256941	0.0521714	0.0204135	0.0119618	-0.00249561	0.011085	0.822292	-0.051118	0.0167529	0.00285636
cg12256957	0.0492308	0.0290498	0.0929613	-0.0215985	0.0157747	0.173729	-0.0541762	0.0238405	0.0250033
cg12257014	0.00073903	0.00926609	0.936576	-0.00876441	0.00503168	0.0843309	0.00383786	0.00760446	0.614789
cg12257055	0.00114654	0.0142389	0.935969	0.00320844	0.00773205	0.678984	0.00336288	0.0116856	0.774056
cg12257101	-0.00799744	0.00770074	0.301302	0.00529996	0.00418166	0.207679	0.00493121	0.00631982	0.436904
cg12257135	-0.00499746	0.0100048	0.618419	-0.00923678	0.0054328	0.0919215	0.000830003	0.00821068	0.919664
cg12257146	-0.00213167	0.00243112	0.382493	0.000985394	0.00132015	0.457003	0.00164829	0.00199516	0.410512
cg12257156	0.00617042	0.0162621	0.705097	-0.0124956	0.00883069	0.159886	0.00430559	0.013346	0.7476
cg12257170	0.000189957	0.00496672	0.969561	-0.00316245	0.00269703	0.243503	0.00104925	0.00407607	0.797338
cg12257178	0.00336587	0.0069934	0.631265	0.00200197	0.00379756	0.599135	-0.000387038	0.00573932	0.946357
cg12257233	0.00299631	0.00677171	0.659015	-0.00453725	0.00367718	0.219872	0.00293495	0.00555738	0.598481
cg12257246	-0.00524653	0.00775846	0.500312	-0.00513754	0.00421301	0.225283	0.00816668	0.00636719	0.202322
cg12257329	0.0220487	0.0119681	0.0681263	-0.000873539	0.00649893	0.893322	-0.0177851	0.00982194	0.0729085
cg12257341	-0.00619538	0.00378486	0.104513	0.000698733	0.00205526	0.734525	0.00720896	0.00310615	0.0221375
cg12257343	0.00438053	0.0176358	0.804297	0.00231211	0.00957664	0.809669	-0.00351868	0.0144733	0.808369
cg12257434	-0.00279564	0.0104515	0.789595	0.00269155	0.00567536	0.636261	0.00193031	0.00857727	0.822359
cg12257439	0.0126041	0.00791677	0.114236	-0.00407474	0.00429897	0.345289	-0.00846277	0.00649711	0.195451
cg12257502	0.0109624	0.0166402	0.511409	-0.0231383	0.009036	0.0118024	-0.00482441	0.0136563	0.724559
cg12257588	-0.00821182	0.00843707	0.332539	0.00676397	0.00458151	0.142703	0.00636691	0.00692411	0.359832
cg12257625	-0.00135889	0.00305037	0.656846	-0.000937211	0.00165642	0.572678	-9.99497e-05	0.00250337	0.968224
cg12257634	-0.00273576	0.0164514	0.868231	-0.00368158	0.00893343	0.681059	0.00942512	0.0135012	0.486592
cg12257670	-0.0127344	0.00904411	0.161942	0.00307928	0.00491114	0.531959	0.0124887	0.00742229	0.0952911
cg12257698	0.00573408	0.0122057	0.639436	-0.00838992	0.00662793	0.208244	-0.00224058	0.0100169	0.823422
cg12257830	0.0154429	0.0295881	0.602769	0.00881889	0.0160669	0.584198	0.0052368	0.0242822	0.829649
cg12257852	0.00267149	0.00628287	0.67152	-0.000581568	0.00341173	0.864961	-0.00120803	0.0051562	0.815198
cg12257882	-0.0208924	0.0109823	0.0597383	0.00735032	0.00596363	0.220381	0.0197331	0.00901293	0.0306787
cg12257918	0.0220758	0.00825887	0.00866257	0.00205959	0.00448474	0.646965	-0.0236013	0.00677786	0.00071475
cg12258037	0.000283514	0.00672609	0.966454	0.00360187	0.00365241	0.326217	0.000625907	0.00551994	0.909928
cg12258042	-0.00244144	0.0041239	0.555051	-0.000630428	0.00223936	0.778839	0.0038418	0.00338439	0.258777
cg12258093	0.0116861	0.00884154	0.189003	0.00736555	0.00480114	0.12787	-0.0119986	0.00725605	0.10106
cg12258161	-0.00339262	0.00410332	0.410141	-0.00243636	0.00222819	0.276595	0.0054995	0.0033675	0.105304
cg12258176	-0.00100897	0.00335529	0.764202	0.000494393	0.00182199	0.786633	0.00244744	0.00275361	0.376044
cg12258179	-0.0283232	0.0228864	0.218516	0.00445918	0.0124278	0.720427	0.028544	0.0187823	0.131448
cg12258228	0.00951687	0.0102162	0.353611	0.00250464	0.00554762	0.652532	-0.00413815	0.00838421	0.622597
cg12258307	0.00568659	0.00529307	0.285019	-0.00234669	0.00287425	0.416006	-0.00133875	0.0043439	0.75852
cg12258344	-0.00223618	0.00990788	0.821856	0.000575076	0.00538019	0.915073	-0.000937034	0.00813116	0.908465
cg12258368	-0.00848676	0.00808527	0.296177	0.00620699	0.00439047	0.160262	0.00614832	0.00663539	0.356166
cg12258386	-0.0620725	0.0486885	0.205034	-0.0305878	0.0264389	0.249809	0.0224475	0.0399575	0.575405
cg12258398	-0.00492521	0.0166944	0.768534	0.0142818	0.00906542	0.118032	0.00364296	0.0137007	0.790818
cg12258454	0.00283726	0.0134526	0.83335	0.000879961	0.00730506	0.904339	-0.00287752	0.0110403	0.794859
cg12258471	-0.00494073	0.0107456	0.646572	0.0104891	0.00583506	0.0749831	0.00201423	0.00881862	0.819754
cg12258492	-0.0401511	0.0420119	0.341315	0.0211026	0.0228133	0.356984	0.0369154	0.0344782	0.286653
cg12258607	0.0029573	0.00940916	0.753889	-5.80753e-05	0.00510937	0.990952	-0.00177066	0.00772188	0.819058
cg12258657	0.00176845	0.00775332	0.82	-0.00628477	0.00421021	0.138367	0.00954878	0.00636296	0.136303
cg12258670	-0.0032426	0.00911296	0.722654	-0.00346549	0.00494853	0.485215	-0.000121402	0.00747879	0.987078
cg12258716	-0.00632364	0.00796814	0.429128	0.00893261	0.00432686	0.0413266	-0.00111497	0.00653926	0.864927
cg12258746	-0.00143662	0.00655749	0.826993	-0.00475887	0.00356085	0.184163	0.000356518	0.00538158	0.947301
cg12258752	0.00015202	0.0155068	0.992196	0.00473329	0.00842052	0.575182	-0.00868181	0.0127261	0.496542
cg12258763	-0.0164354	0.00967128	0.0920701	-0.00107277	0.00525171	0.838519	0.016768	0.00793699	0.0368944
cg12258785	-0.00596143	0.00854587	0.486912	0.000964036	0.00464059	0.835816	0.00687938	0.0070134	0.328799
cg12258811	-0.00066499	0.00569175	0.907205	0.00350686	0.00309074	0.258995	-0.00212256	0.00467109	0.650433
cg12258824	0.0102191	0.0233307	0.662238	-0.0064324	0.0126691	0.612662	0.00240023	0.019147	0.900469
cg12258847	0.00719828	0.00759598	0.345388	-0.00390203	0.00412478	0.346223	-0.00743963	0.00623384	0.23527
cg12258864	-0.00129844	0.00223745	0.562886	0.00217258	0.00121498	0.0765041	0.00163057	0.00183622	0.376477
cg12258871	0.000168405	0.00241293	0.944485	0.00100043	0.00131027	0.446783	6.49919e-05	0.00198023	0.973877
cg12258908	0.0175178	0.0362621	0.629993	-0.00587164	0.0196911	0.766123	-0.00963576	0.0297595	0.746714
cg12258919	0.0169679	0.0262791	0.519832	-0.00782269	0.0142701	0.584674	-0.00523489	0.0215667	0.808666
cg12258998	-0.00119705	0.00280047	0.669889	0.00119004	0.00152071	0.435572	0.00116817	0.00229828	0.612274
cg12259002	-0.0169037	0.0131431	0.201101	0.00866935	0.007137	0.22708	0.00764373	0.0107863	0.480038
cg12259011	-0.00763359	0.00692333	0.272612	0.00560526	0.00375951	0.138835	0.00241874	0.00568181	0.671159
cg12259024	-0.024475	0.0163534	0.137351	0.00539493	0.00888021	0.544757	0.0297637	0.0134208	0.028629
cg12259070	0.0318486	0.0146169	0.0314731	-0.0114611	0.00793728	0.151595	-0.0281327	0.0119957	0.0208088
cg12259140	0.0126365	0.00735091	0.0884202	-0.00699048	0.0039917	0.0826894	-0.00752729	0.00603272	0.214774
cg12259187	0.0288084	0.0158767	0.0723245	-0.00318797	0.00862135	0.712261	-0.020434	0.0130296	0.119688
cg12259191	0.0234205	0.0133427	0.0819926	-0.0187185	0.00724539	0.0110914	-0.00808648	0.0109501	0.461792
cg12259256	-0.00498089	0.00226538	0.0299931	0.00304802	0.00123015	0.0147413	0.00261191	0.00185915	0.162869
cg12259261	-0.00487923	0.00899357	0.588555	0.0116357	0.0048837	0.0189085	0.00215363	0.00738081	0.770998
cg12259297	0.0039184	0.00782397	0.617498	-0.0013271	0.00424858	0.755356	-0.000899091	0.00642095	0.888897
cg12259302	-0.00512736	0.00581439	0.379787	0.00111537	0.00315734	0.724566	0.00598366	0.00477173	0.212507
cg12259379	-0.0252906	0.0320361	0.431553	0.0117928	0.0173963	0.499264	0.00595315	0.0262913	0.821287
cg12259482	0.0233059	0.00734883	0.0019663	0.00554278	0.00399057	0.167648	-0.0211363	0.00603101	0.000662592
cg12259507	-0.0233665	0.0113844	0.0424943	0.00573325	0.00618197	0.355741	0.00154092	0.00934291	0.869303
cg12259522	-0.00755051	0.009426	0.424841	-0.000273909	0.00511852	0.95742	0.00347844	0.0077357	0.65384
cg12259523	0.0217036	0.0164853	0.190728	-0.000156179	0.00895184	0.986112	-0.0193951	0.0135291	0.154526
cg12259537	-0.000465004	0.00367217	0.899465	-0.000577011	0.00199406	0.772847	0.0018704	0.00301366	0.536119
cg12259593	-0.000932229	0.00321689	0.772521	-0.000321814	0.00174684	0.854175	-0.00167286	0.00264003	0.527624
cg12259643	0.00612404	0.00899337	0.497334	0.0028116	0.00488359	0.565977	-0.00358194	0.00738065	0.628418
cg12259655	0.0150526	0.0144576	0.300088	0.00540042	0.00785081	0.492976	-0.000718137	0.0118651	0.951847
cg12259742	-0.00769758	0.0173365	0.657907	-0.00184136	0.00941406	0.845287	-0.00436261	0.0142276	0.759705
cg12259746	-0.000509582	0.00430876	0.906072	-0.000825152	0.00233975	0.725013	0.00396947	0.0035361	0.26407
cg12259792	-0.00187894	0.0111464	0.866445	-0.0036111	0.00605274	0.551996	-0.00416748	0.0091476	0.649589
cg12259794	0.0102855	0.00753808	0.175204	-0.00465435	0.00409333	0.257985	-0.00644711	0.00618632	0.299624
cg12259892	-0.126163	0.134054	0.348696	0.0901578	0.0727942	0.218156	0.0522733	0.110015	0.635625
cg12259903	0.0248998	0.013077	0.0595102	0.00883395	0.00710108	0.216133	-0.0170372	0.010732	0.115265
cg12259918	-0.00173332	0.00264201	0.513156	-0.000225331	0.00143467	0.875485	0.00246703	0.00216824	0.257674
cg12259923	0.012677	0.00786922	0.110055	-0.012722	0.00427315	0.00357832	-0.00153539	0.00645808	0.81252
cg12259986	0.00254254	0.00206701	0.221301	-1.83045e-05	0.00112243	0.987018	-0.00204351	0.00169635	0.230924
cg12260109	-0.0141853	0.00894734	0.11574	-0.00502727	0.00485859	0.303071	0.0112443	0.00734287	0.128559
cg12260146	0.00103674	0.0103141	0.920117	-0.00583184	0.00560077	0.300039	-0.00246345	0.00846453	0.771575
cg12260241	0.00778696	0.00729358	0.288018	-0.00416556	0.00396057	0.295216	-0.0047034	0.00598567	0.433687
cg12260249	-0.00111211	0.002957	0.70757	-0.000916984	0.00160571	0.569113	5.54628e-05	0.00242674	0.981807
cg12260277	0.00601288	0.00738345	0.417191	3.34397e-05	0.00400937	0.993361	-0.00600448	0.00605942	0.323894
cg12260336	0.0417755	0.0241324	0.086239	0.00668298	0.0131044	0.611088	-0.0354903	0.0198049	0.0758832
cg12260337	-0.00498087	0.00785745	0.527459	0.00357591	0.00426676	0.403799	0.00330475	0.00644842	0.609336
cg12260340	-0.0274632	0.0120268	0.0243212	0.00634815	0.00653079	0.333166	0.0289884	0.00987009	0.00403716
cg12260343	1.0672e-05	0.00431637	0.998032	-0.000646156	0.00234388	0.783313	0.0014997	0.00354234	0.672856
cg12260356	-0.00604191	0.0079982	0.451618	0.0044092	0.00434319	0.312239	0.00101311	0.00656393	0.87762
cg12260379	-0.0174186	0.0160094	0.278963	0.00490758	0.00869341	0.573552	-0.00222424	0.0131385	0.865878
cg12260386	0.00072953	0.0126627	0.954162	-0.0146245	0.00687611	0.0356678	0.00371588	0.010392	0.721349
cg12260435	0.0129644	0.00750093	0.0867288	-0.00892685	0.00407316	0.0305145	-0.00924884	0.00615584	0.135846
cg12260519	0.0123457	0.0196028	0.530135	-0.018018	0.0106447	0.0933486	0.00140234	0.0160875	0.930695
cg12260545	-0.018823	0.012776	0.143524	0.00697562	0.00693762	0.316874	0.0144114	0.0104849	0.172085
cg12260640	-0.0295706	0.0259904	0.257697	-0.00117114	0.0141133	0.934017	0.0214143	0.0213297	0.317599
cg12260643	0.00279097	0.0187309	0.881824	-0.00584853	0.0101713	0.566462	-0.000570916	0.015372	0.970441
cg12260690	0.0098785	0.0116095	0.396675	-0.00261034	0.00630421	0.679634	0.000357829	0.00952765	0.970109
cg12260745	0.00302198	0.00845724	0.721534	-0.00108806	0.00459246	0.813158	-0.00611888	0.00694066	0.379916
cg12260798	-0.00957123	0.0119259	0.42396	0.00689822	0.00647601	0.28912	0.010099	0.00978729	0.304407
cg12260808	0.00364681	0.00812967	0.654617	-0.00331171	0.00441458	0.454751	-0.00677154	0.00667183	0.312359
cg12260811	-0.00516184	0.00829045	0.53482	0.00117229	0.00450189	0.795042	0.00361207	0.00680378	0.596564
cg12260832	-0.0145028	0.00969736	0.137637	0.00520535	0.00526587	0.325073	0.0115789	0.00795839	0.148536
cg12260840	0.00345961	0.0154337	0.823049	0.00390152	0.0083808	0.642472	-0.000120173	0.012666	0.992447
cg12260934	0.00541634	0.00752487	0.473179	-0.00275272	0.00408616	0.501934	-0.00258471	0.00617548	0.676365
cg12261052	0.00375765	0.00261486	0.153546	-0.00254723	0.00141992	0.0755728	-0.000525465	0.00214595	0.807018
cg12261055	-0.00542039	0.0103475	0.601448	0.00839976	0.00561893	0.137803	0.00272619	0.00849198	0.748796
cg12261095	-0.0217664	0.0175467	0.217435	0.00701909	0.0095282	0.462895	0.00894584	0.0144001	0.535731
cg12261117	-0.00455514	0.0079988	0.570193	0.00291878	0.00434352	0.503001	-0.0011354	0.00656443	0.862999
cg12261142	0.00125729	0.0232643	0.956998	0.00588681	0.012633	0.642146	-0.00830942	0.0190924	0.664255
cg12261170	0.00482088	0.0101653	0.636261	-0.00378829	0.00551995	0.493973	-0.00324057	0.00834238	0.698437
cg12261312	-0.0123587	0.00830811	0.139731	0.0034918	0.00451148	0.440603	0.00082741	0.00681827	0.903634
cg12261319	-0.00552635	0.00767507	0.473028	0.00636041	0.00416773	0.129852	-7.51012e-05	0.00629875	0.990509
cg12261397	-0.000274174	0.0119167	0.981686	0.0113326	0.00647102	0.0826845	-0.00320828	0.00977976	0.743495
cg12261421	0.000265856	0.00739733	0.971396	-0.0046087	0.00401691	0.253736	0.000490117	0.00607081	0.935801
cg12261451	-0.0282625	0.0157364	0.07524	0.0110866	0.0085452	0.197206	0.0132723	0.0129145	0.306342
cg12261506	-0.00996667	0.0170654	0.560398	-0.00191168	0.00926689	0.836944	0.00574711	0.0140052	0.682343
cg12261582	-0.0107095	0.0195167	0.584299	-0.0157217	0.010598	0.140811	0.00992436	0.0160169	0.53679
cg12261604	0.0183753	0.0138651	0.187821	0.00423289	0.00752904	0.575118	-0.0202505	0.0113788	0.0778908
cg12261705	0.0114066	0.00675748	0.0942446	0.00191369	0.00366945	0.603054	-0.00611424	0.0055457	0.272643
cg12261762	-0.0275466	0.0866939	0.75128	-0.0336315	0.0470766	0.476494	0.0517581	0.0711477	0.468481
cg12261786	0.0323853	0.0275675	0.242625	-0.00790128	0.0149697	0.598689	-0.0236569	0.022624	0.298011
cg12261945	-0.00534062	0.00661686	0.421338	0.00108758	0.00359309	0.7627	0.00268894	0.0054303	0.621466
cg12262000	0.0968169	0.0939566	0.305063	-0.0637532	0.0510204	0.214112	-0.100034	0.077108	0.197233
cg12262070	-0.0225332	0.0098745	0.0244157	0.0107	0.00536206	0.048461	0.0101442	0.00810377	0.213303
cg12262159	-0.00364285	0.00878957	0.679351	0.000431679	0.00477292	0.928099	0.0054605	0.0072134	0.450671
cg12262181	-0.0150268	0.0192528	0.436773	0.0241377	0.0104547	0.0228234	0.00847815	0.0158003	0.59264
cg12262331	-0.00300992	0.00703465	0.669581	0.00151304	0.00381996	0.692807	0.00300665	0.00577317	0.603555
cg12262372	-0.00917594	0.0161419	0.570884	0.00885476	0.00876537	0.314617	0.00712208	0.0132472	0.591921
cg12262378	0.00327504	0.0235605	0.8897	-0.00721358	0.0127938	0.574016	0.0049107	0.0193356	0.799991
cg12262395	0.0454166	0.0123219	0.000355563	-0.0042548	0.00669103	0.526165	-0.0353563	0.0101123	0.000681244
cg12262409	-0.00162827	0.00863622	0.850801	-0.000941082	0.00468965	0.841326	0.000694672	0.00708755	0.9221
cg12262428	0.00391383	0.0102412	0.703077	0.00405431	0.0055612	0.467529	-0.00728765	0.00840473	0.38778
cg12262460	-0.0120244	0.0123922	0.334019	0.00281524	0.00672925	0.6765	0.0032564	0.01017	0.749427
cg12262507	0.00224069	0.00772931	0.772442	0.00334013	0.00419718	0.42786	-0.00630055	0.00634326	0.32276
cg12262542	-0.00914732	0.00800434	0.255605	0.00386107	0.00434653	0.376311	0.00833486	0.00656898	0.207183
cg12262545	0.00657953	0.0102035	0.520379	-0.00775758	0.00554071	0.164296	-0.000722115	0.00837376	0.931436
cg12262564	-0.00348995	0.00273059	0.203906	0.000823401	0.00148277	0.579808	0.00238029	0.00224093	0.290477
cg12262617	-0.00329397	0.0607818	0.956879	0.0226209	0.0330058	0.494557	0.00796654	0.0498822	0.873405
cg12262650	-0.000173448	0.00194256	0.929015	0.000206504	0.00105485	0.845154	-0.000510772	0.00159421	0.749279
cg12262690	-0.00546931	0.0233874	0.815531	0.0184962	0.0126999	0.148128	0.00534286	0.0191935	0.781252
cg12262698	-0.022889	0.0204372	0.265166	0.0131477	0.0110978	0.238683	0.0250487	0.0167723	0.138181
cg12262749	0.0096813	0.0118733	0.416616	-0.0026416	0.00644747	0.682815	-0.0132997	0.00974417	0.175073
cg12262781	-0.00872254	0.0116625	0.456108	0.00675594	0.00633297	0.288404	0.0130041	0.00957113	0.177027
cg12262815	0.0195295	0.0225389	0.388114	-0.0055969	0.0122391	0.648359	-0.0244764	0.0184972	0.188496
cg12262847	-0.0360742	0.0191085	0.0616788	0.0119006	0.0103763	0.253912	0.0288329	0.0156819	0.0686694
cg12263011	0.00817805	0.00784384	0.299416	-0.000162276	0.00425937	0.969678	-0.00323246	0.00643726	0.616567
cg12263024	0.0546543	0.0196808	0.00645026	-0.0285251	0.0106871	0.00875624	-0.0489088	0.0161516	0.00306624
cg12263124	0.0348064	0.0172102	0.0455592	-0.00395153	0.00934552	0.673247	-0.0159719	0.014124	0.260587
cg12263130	-0.00655581	0.00724257	0.36735	-9.97604e-05	0.00393287	0.979809	0.00575755	0.00594381	0.334838
cg12263200	-0.0515495	0.049102	0.29609	-0.00821671	0.0266634	0.75854	-0.0112885	0.0402968	0.779901
cg12263219	0.000385282	0.00225769	0.86481	-0.000799503	0.00122597	0.515672	1.55632e-05	0.00185283	0.993313
cg12263318	-0.0105052	0.016371	0.522406	0.00387185	0.00888979	0.664025	0.0145131	0.0134353	0.282407
cg12263354	-0.00655372	0.0081145	0.421032	0.0045338	0.00440634	0.305772	0.000858692	0.00665938	0.897637
cg12263367	-0.0108171	0.00826128	0.193137	0.000271622	0.00448605	0.951829	0.0169429	0.00677984	0.0139315
cg12263377	0.0100028	0.0141808	0.482066	-0.00687269	0.00770046	0.374071	-0.000748363	0.0116378	0.948845
cg12263409	-0.0136627	0.0163996	0.406585	0.0302499	0.00890531	0.00094967	0.00770571	0.0134587	0.568123
cg12263426	0.00594767	0.00675892	0.380792	-0.00101023	0.00367024	0.78364	-0.00630645	0.00554689	0.258036
cg12263431	-0.0113523	0.00731305	0.123455	0.00464383	0.00397114	0.244773	0.00600017	0.00600165	0.319624
cg12263450	-0.0120322	0.010592	0.258438	0.00882701	0.00575166	0.127731	0.00117257	0.00869258	0.892942
cg12263469	0.000565337	0.00695286	0.935343	6.55872e-05	0.00377555	0.986172	-0.000384749	0.00570605	0.946363
cg12263485	0.00104968	0.00274376	0.702777	-0.000992763	0.00148992	0.506601	-0.000444022	0.00225174	0.844042
cg12263535	0.0160163	0.0108071	0.141195	0.00290521	0.00586847	0.621549	-0.0132435	0.00886911	0.138244
cg12263540	0.00398347	0.014583	0.785243	-0.00612402	0.00791887	0.440976	0.00277825	0.0119679	0.816859
cg12263551	-0.00412414	0.00266015	0.123932	0.00188254	0.00144452	0.195216	0.00295665	0.00218312	0.178409
cg12263602	0.0022514	0.00304616	0.461423	-0.000889384	0.00165413	0.591888	0.000177058	0.00249991	0.943665
cg12263655	-0.0117305	0.0132	0.376117	-0.000964635	0.00716787	0.893192	0.0111734	0.0108329	0.304601
cg12263679	0.00154768	0.00937126	0.869128	-0.00617222	0.00508879	0.227764	-0.00106694	0.00769077	0.889918
cg12263716	0.00053154	0.0110003	0.961548	0.00223689	0.00597337	0.708771	-0.0037507	0.00902765	0.678609
cg12263788	-0.0622201	0.0213352	0.00429381	0.0442885	0.0115855	0.000219135	0.0336714	0.0175093	0.0570583
cg12263794	0.00274484	0.0118252	0.816879	0.00169608	0.00642135	0.792172	-0.00818199	0.0097047	0.401004
cg12263828	0.00708307	0.0116104	0.543079	-0.00251794	0.0063047	0.690391	-0.00791783	0.00952839	0.407789
cg12263857	0.0435992	0.0196411	0.028484	-0.028385	0.0106655	0.00894746	-0.0336632	0.016119	0.039068
cg12263872	-0.00136273	0.00533858	0.798998	0.00182496	0.00289896	0.530312	-0.00108785	0.00438125	0.804368
cg12263990	-0.00946426	0.00537847	0.0812463	0.00478687	0.00292062	0.104072	0.00440413	0.00441399	0.320582
cg12264032	0.0122298	0.00778601	0.119115	-0.00342061	0.00422797	0.420237	-0.00686746	0.00638979	0.284837
cg12264049	0.0012415	0.00205707	0.5474	0.000340018	0.00111703	0.761403	-0.00148091	0.00168819	0.382281
cg12264060	0.0113231	0.0207367	0.586144	-0.0142318	0.0112605	0.208949	-0.0188767	0.0170181	0.269759
cg12264321	-0.0259278	0.0113712	0.0245274	0.00703394	0.00617478	0.257119	0.0145475	0.00933205	0.121899
cg12264322	0.0125081	0.0216766	0.565099	-0.000968724	0.0117709	0.934559	-0.00861371	0.0177895	0.629205
cg12264360	-0.00418187	0.0207524	0.84067	0.000411785	0.011269	0.970917	0.00782013	0.017031	0.647018
cg12264385	-0.0106158	0.00628309	0.0939387	0.0049498	0.00341185	0.14969	0.00412121	0.00515638	0.425871
cg12264462	-0.00545106	0.0156108	0.727618	0.00407775	0.00847701	0.631446	0.014077	0.0128114	0.274262
cg12264489	0.00968427	0.00698576	0.168463	-0.00304481	0.00379342	0.423904	-0.00799173	0.00573305	0.166135
cg12264511	0.0151907	0.0122894	0.219063	-0.00722718	0.0066734	0.281184	-0.0050011	0.0100856	0.62098
cg12264517	0.00762652	0.0198002	0.700852	-0.00400343	0.0107519	0.710352	-0.0188628	0.0162495	0.248228
cg12264551	-0.00353054	0.00250526	0.161582	0.00239942	0.00136041	0.0805503	0.00103519	0.00205601	0.615624
cg12264579	-0.00688644	0.00523046	0.190709	0.00382632	0.00284025	0.180692	9.16664e-06	0.00429252	0.9983
cg12264626	-0.00657569	0.0185086	0.723061	-0.0033526	0.0100505	0.739336	0.00835876	0.0151895	0.583231
cg12264709	-0.00236308	0.00196931	0.232735	-0.000399393	0.00106937	0.709508	0.00156969	0.00161616	0.333558
cg12264723	-0.00410984	0.0116276	0.724422	-0.00830453	0.006314	0.191159	-0.0032059	0.00954246	0.73754
cg12264764	-0.00745327	0.0162362	0.647101	0.00475096	0.00881658	0.591067	-0.00037228	0.0133246	0.977761
cg12264934	-0.012141	0.0192283	0.529079	-0.0192377	0.0104413	0.0681017	0.0131632	0.0157802	0.405997
cg12264949	0.0095848	0.00718811	0.185147	-0.00238496	0.00390329	0.542452	-0.00775261	0.00589911	0.191513
cg12265130	-0.00796707	0.00617036	0.199346	0.00296974	0.00335063	0.377377	0.00942281	0.00506387	0.0654438
cg12265163	-0.0337358	0.0189204	0.0773376	0.0131553	0.0102741	0.203087	0.0202412	0.0155275	0.195102
cg12265369	-0.00731786	0.00535391	0.174467	-0.00100096	0.00290729	0.731283	0.00571035	0.00439383	0.196445
cg12265371	-0.0189162	0.0100055	0.0613107	0.00605781	0.00543318	0.267296	0.0139283	0.00821126	0.0926683
cg12265439	0.00127309	0.008456	0.880603	-0.00114432	0.00459179	0.803663	-0.00120064	0.00693964	0.86296
cg12265604	0.00784112	0.00521448	0.135519	-0.00206782	0.00283157	0.466775	-0.00741144	0.0042794	0.0860967
cg12265609	-0.0110252	0.00802488	0.172272	0.00320081	0.00435768	0.464193	0.00762584	0.00658583	0.249406
cg12265623	-3.46771e-05	0.00353389	0.992188	0.00434364	0.00191898	0.0255657	-0.00158226	0.00290018	0.586463
cg12265757	0.00152074	0.00895781	0.865505	0.000408703	0.00486428	0.933192	0.00315868	0.00735146	0.668279
cg12265810	-0.0155421	0.012146	0.203378	0.00818923	0.00659556	0.217015	0.00649703	0.00996797	0.515896
cg12265829	0.00255776	0.00394543	0.518153	0.00322241	0.00214245	0.135427	-0.00191757	0.00323792	0.554918
cg12265865	-0.00387571	0.0131572	0.768878	-0.00347521	0.00714465	0.627646	0.0128923	0.0107978	0.235056
cg12265878	0.00449444	0.013097	0.73213	0.00182787	0.00711196	0.797648	-0.00136736	0.0107484	0.899003
cg12265892	-0.0277376	0.0228082	0.22654	-0.0122324	0.0123853	0.325489	0.0429883	0.0187181	0.0235346
cg12265908	-0.007978	0.0178312	0.655453	0.00384841	0.00968271	0.691805	0.0141394	0.0146336	0.336051
cg12265916	0.00766741	0.00859041	0.374045	0.00486484	0.00466477	0.299287	-0.0127012	0.00704995	0.0743482
cg12265929	0.00436039	0.00798458	0.586102	-0.00383042	0.00433579	0.378924	-0.00225108	0.00655276	0.731855
cg12265950	0.0103989	0.0135434	0.444241	-0.0119024	0.00735436	0.108436	-0.00925562	0.0111148	0.4068
cg12265959	0.00198365	0.00470754	0.674302	-0.000775583	0.00255629	0.762157	-0.00316621	0.00386337	0.414246
cg12266022	-0.0235076	0.0225231	0.298909	0.0200733	0.0122305	0.103602	0.00702973	0.0184842	0.704448
cg12266024	-0.0059689	0.00300056	0.0491541	0.00184058	0.00162937	0.26109	0.00264016	0.00246249	0.285998
cg12266049	0.00036144	0.0108958	0.973597	0.00481076	0.00591663	0.417922	0.00209168	0.0089419	0.815483
cg12266132	-0.00225119	0.0121662	0.853541	-0.00697734	0.00660648	0.29322	0.0042389	0.00998448	0.671994
cg12266151	-0.00573817	0.00412794	0.16731	-4.38738e-05	0.00224156	0.98442	0.00588386	0.0033877	0.085217
cg12266167	-0.0102115	0.012409	0.41234	0.00549832	0.00673833	0.416277	0.00989642	0.0101838	0.33329
cg12266287	-0.000308995	0.00206768	0.88148	-0.000199238	0.0011228	0.859482	0.00213414	0.0016969	0.211174
cg12266442	-0.00491692	0.00899872	0.585896	0.00300179	0.0048865	0.540284	0.00300615	0.00738504	0.684755
cg12266546	-0.012136	0.0134024	0.367176	-0.00156916	0.0072778	0.829691	0.00604548	0.0109991	0.583683
cg12266551	0.000975002	0.00262896	0.711448	0.00212133	0.00142758	0.140151	-0.00205924	0.00215753	0.341951
cg12266591	0.00678777	0.0172332	0.694433	0.00237275	0.00935796	0.800313	-0.0102977	0.0141428	0.468086
cg12266618	0.00657204	0.0105101	0.533063	-0.00288509	0.00570719	0.614205	-0.00163683	0.00862537	0.84984
cg12266647	-0.00916558	0.00647589	0.159794	0.0085907	0.00351654	0.0161594	0.00859556	0.00531461	0.108668
cg12266722	0.0143737	0.0171794	0.404587	-0.0124197	0.00932879	0.185833	-0.0126986	0.0140988	0.36972
cg12266737	-0.0130436	0.00961741	0.177796	0.00548591	0.00522245	0.295815	0.00693095	0.00789278	0.381783
cg12266777	0.0268564	0.0185056	0.149554	0.00261498	0.0100489	0.795176	-0.0123492	0.0151871	0.417895
cg12266792	0.0179309	0.00769455	0.0216124	-0.00444547	0.0041783	0.289685	-0.0104727	0.00631474	0.100075
cg12266824	0.0788986	0.0308092	0.0117958	-0.0488509	0.01673	0.00424754	-0.0547621	0.0252844	0.0324822
cg12266861	-0.0148512	0.00605	0.0156658	0.000303146	0.00328528	0.926648	0.0140947	0.00496509	0.00539522
cg12266953	-0.000578004	0.00344101	0.866911	0.0010763	0.00186854	0.565783	-0.000813014	0.00282396	0.773966
cg12267000	0.000808905	0.00300401	0.788222	-0.000342082	0.00163124	0.834284	0.00140163	0.00246532	0.570827
cg12267016	0.00587044	0.0117097	0.61714	-0.00421801	0.00635861	0.508492	-0.00592552	0.00960987	0.538767
cg12267021	-0.00184763	0.00316286	0.560305	-0.00185353	0.0017175	0.282859	0.00129073	0.00259569	0.619998
cg12267069	-0.0110503	0.0252075	0.661976	-0.00584859	0.0136882	0.670016	-0.00363313	0.0206872	0.860914
cg12267107	-0.0033297	0.0125308	0.790952	0.00543443	0.0068045	0.426214	0.0149876	0.0102838	0.147854
cg12267125	0.0116853	0.0132455	0.379585	-0.00481993	0.00719256	0.504181	-0.00226225	0.0108702	0.835524
cg12267150	-0.00485431	0.00805062	0.547767	-0.00974925	0.00437165	0.0277708	0.00662503	0.00660695	0.318189
cg12267155	-0.000686328	0.00737488	0.926023	0.00580817	0.00400472	0.149811	0.000600261	0.00605239	0.921178
cg12267166	0.00451002	0.0106874	0.673852	-0.00634419	0.00580346	0.276706	-0.0101953	0.00877086	0.247589
cg12267173	0.00647579	0.00809248	0.425306	0.00048021	0.00439439	0.913181	-0.000472227	0.00664131	0.943444
cg12267218	0.027098	0.0103687	0.0102179	-0.00793953	0.00563043	0.161329	-0.0164651	0.00850937	0.0555663
cg12267222	0.00227526	0.00492268	0.644851	-0.00442965	0.00267312	0.100346	0.000571209	0.00403992	0.88782
cg12267236	0.0039611	0.0146444	0.787293	0.000517693	0.00795219	0.948212	0.00755627	0.0120183	0.530828
cg12267283	-0.000554696	0.00869219	0.949233	-0.00165207	0.00472004	0.726999	-0.000622418	0.00713347	0.930629
cg12267291	0.000747211	0.00423138	0.860157	0.00221209	0.00229773	0.337795	-0.00152376	0.0034726	0.661671
cg12267367	0.00171563	0.00233147	0.463383	-0.000381382	0.00126604	0.763799	-0.000627944	0.00191338	0.743395
cg12267407	0.00504665	0.00258718	0.053644	-0.00291971	0.00140489	0.0400137	-0.00185864	0.00212324	0.383275
cg12267448	-0.00855667	0.0120485	0.479093	-0.0133771	0.0065426	0.0432795	0.01375	0.00988794	0.16716
cg12267497	-0.00374564	0.00768308	0.626862	0.00670456	0.00417208	0.110919	0.0011853	0.00630533	0.851235
cg12267557	-0.011802	0.00814198	0.150036	-0.00208714	0.00442127	0.637813	0.00991552	0.00668193	0.140687
cg12267558	-0.00346117	0.0113306	0.760585	-0.00556116	0.00615276	0.368051	0.00726105	0.00929876	0.436561
cg12267637	-0.00700345	0.00796425	0.381123	0.00119338	0.00432476	0.783111	0.00131492	0.00653607	0.84093
cg12267674	-0.004613	0.0134055	0.731418	-0.00416013	0.00727946	0.568834	0.0149943	0.0110016	0.17569
cg12267702	0.00715556	0.00973373	0.463824	0.00441284	0.00528562	0.405597	-0.00586879	0.00798824	0.464099
cg12267732	0.017928	0.0162675	0.272835	-0.00368952	0.00883358	0.677003	-0.012386	0.0133503	0.355559
cg12267750	0.00319012	0.0095306	0.738471	0.00105507	0.00517532	0.838836	0.00278108	0.00782154	0.722846
cg12267786	-0.0024299	0.0051073	0.635182	0.00208609	0.00277337	0.453547	0.00153372	0.00419144	0.71513
cg12267800	-0.00576092	0.0125726	0.647705	-0.0112472	0.00682721	0.102328	0.00839983	0.0103181	0.417353
cg12267883	-0.00208914	0.00431798	0.629473	-0.00102591	0.00234475	0.662581	-0.000772595	0.00354367	0.827816
cg12267933	0.0353816	0.0124615	0.00538696	-0.0171813	0.00676683	0.0125132	-0.0286569	0.0102268	0.00600049
cg12267948	-0.00191697	0.00283863	0.500893	0.00258815	0.00154143	0.0959803	0.00284498	0.0023296	0.224609
cg12268069	-0.0162273	0.00560189	0.00455006	0.00453159	0.00304194	0.139164	0.0111663	0.00459734	0.0167668
cg12268075	0.0327127	0.0157151	0.0396979	0.00155783	0.00853361	0.855485	-0.0202387	0.012897	0.11946
cg12268101	0.0035407	0.0119184	0.766968	-0.00972215	0.00647196	0.135912	-0.00296212	0.00978118	0.762585
cg12268102	0.0224108	0.0179304	0.213997	-0.00439066	0.00973657	0.652916	-0.0232867	0.014715	0.116404
cg12268106	-0.00273541	0.00437708	0.533305	-0.000672766	0.00237684	0.77767	0.00410845	0.00359216	0.25522
cg12268119	-0.00285422	0.0110981	0.797519	0.00981908	0.00602649	0.106106	-0.00403646	0.00910793	0.658505
cg12268123	-0.00152171	0.013046	0.907356	-0.00983378	0.00708425	0.167906	0.0166225	0.0107065	0.123402
cg12268142	-0.0129736	0.0236656	0.584662	0.00648974	0.0128509	0.614569	0.00861353	0.0194218	0.658277
cg12268236	-0.00290625	0.0035342	0.412672	0.000314992	0.00191914	0.869929	0.00482486	0.00290043	0.0990597
cg12268263	-0.0296333	0.0229314	0.198976	0.0153361	0.0124523	0.220728	0.0191171	0.0188193	0.311943
cg12268280	0.0316102	0.01903	0.0995477	0.0122506	0.0103337	0.238375	-0.0284016	0.0156175	0.0716969
cg12268285	-0.00731434	0.00800941	0.363124	-4.43778e-05	0.00434927	0.991877	0.00210284	0.00657313	0.74964
cg12268344	-0.00149189	0.00699684	0.831548	0.000432009	0.00379943	0.90968	-0.00312307	0.00574214	0.587621
cg12268400	-0.0207738	0.0177432	0.244208	0.00720328	0.00963491	0.456283	0.0298331	0.0145614	0.0428637
cg12268409	0.0110076	0.0203306	0.589305	0.0040926	0.0110399	0.711567	0.00230717	0.0166849	0.890272
cg12268410	-0.00418968	0.00342259	0.22352	0.000515447	0.00185854	0.78204	0.00341825	0.00280884	0.226223
cg12268453	0.015507	0.0141299	0.274836	-0.00511036	0.00767283	0.506784	-0.0275202	0.0115961	0.019368
cg12268519	0.0287963	0.0206814	0.166617	-0.00488613	0.0112304	0.664357	-0.0161936	0.0169727	0.342127
cg12268556	0.0046083	0.00665286	0.48997	0.00431945	0.00361264	0.234406	-0.00142441	0.00545985	0.794666
cg12268562	0.00489385	0.0106577	0.647009	-0.00102663	0.00578737	0.859528	-0.00505375	0.00874654	0.56458
cg12268565	-0.0284225	0.0120828	0.0204349	0.00157049	0.00656119	0.811271	0.0291572	0.00991604	0.00399622
cg12268589	0.0232501	0.0177685	0.193431	0.00453815	0.00964869	0.639045	-0.0085069	0.0145822	0.560836
cg12268623	-0.00121126	0.0025792	0.639551	-0.000287346	0.00140056	0.837822	0.00187439	0.00211669	0.377803
cg12268637	-0.00621257	0.00634353	0.329554	-0.000515899	0.00344467	0.881222	0.00120135	0.00520599	0.817927
cg12268639	0.00532915	0.00925548	0.565938	0.00858316	0.00502592	0.0904983	-0.00853288	0.00759576	0.263724
cg12268888	-0.00676388	0.00391762	0.0870599	-0.00043152	0.00212735	0.839632	0.00462918	0.0032151	0.152757
cg12268958	-0.00172541	0.00300311	0.566776	-0.000838827	0.00163075	0.608018	0.00154559	0.00246458	0.53188
cg12268965	0.00173778	0.00314341	0.581501	0.00141256	0.00170694	0.409722	-0.00462019	0.00257972	0.0760495
cg12268991	-0.00222476	0.00475508	0.640803	-0.00024026	0.00258211	0.926035	0.00462938	0.00390238	0.238061
cg12268992	-0.01982	0.021314	0.354457	0.0111766	0.0115739	0.336327	0.0205022	0.0174919	0.243691
cg12269002	0.00138702	0.00851357	0.870881	-0.00360274	0.00462305	0.437477	0.00305556	0.00698689	0.662731
cg12269111	0.00724685	0.0115601	0.532033	-0.00697885	0.00627737	0.268671	-0.00780647	0.00948709	0.412372
cg12269116	-0.0016757	0.0031969	0.601219	-6.84831e-05	0.00173598	0.968604	-0.00109718	0.00262362	0.676621
cg12269130	-0.00708222	0.0128732	0.58333	0.00432304	0.0069904	0.537574	-0.00085165	0.0105647	0.935896
cg12269138	0.00635788	0.00832065	0.446438	-0.0107541	0.00451829	0.0190275	-0.00778614	0.00682856	0.256666
cg12269161	-0.020714	0.0218574	0.345366	0.0145393	0.011869	0.223201	0.0174627	0.0179379	0.332436
cg12269292	0.00125386	0.00760452	0.869338	-0.00187404	0.00412942	0.650847	-0.00234475	0.00624085	0.707856
cg12269306	-0.000200827	0.00763621	0.979066	0.000536288	0.00414662	0.897332	-0.00629591	0.00626686	0.317277
cg12269320	-0.013026	0.0208372	0.533179	-0.00394519	0.011315	0.728005	0.0227738	0.0171006	0.185694
cg12269343	0.00698161	0.00515992	0.178815	5.37709e-05	0.00280194	0.984724	-0.00373521	0.00423463	0.379665
cg12269355	0.00361676	0.00380906	0.34444	-0.00276353	0.0020684	0.184283	-0.00239307	0.00312601	0.445592
cg12269374	-0.00853238	0.0086324	0.32512	0.00511866	0.00468757	0.277235	0.0070635	0.00708441	0.320929
cg12269394	0.00823486	0.0107803	0.446575	-0.00328277	0.00585394	0.576088	-0.00282232	0.00884715	0.750325
cg12269436	-0.00379358	0.00969119	0.696225	0.00114581	0.00526252	0.828042	0.00366396	0.00795333	0.645936
cg12269473	-0.0105786	0.016873	0.531989	-0.00200779	0.00916241	0.826953	-0.00392061	0.0138473	0.777608
cg12269498	-0.0127288	0.00623275	0.0435182	-0.00140837	0.00338451	0.678131	0.0112969	0.00511507	0.0292799
cg12269535	-9.54953e-05	0.00590249	0.987121	0.000641751	0.00320517	0.841675	0.00403622	0.00484403	0.406517
cg12269544	-0.0255736	0.02075	0.220403	0.011935	0.0112677	0.291818	0.0222772	0.017029	0.193536
cg12269568	0.00587806	0.00761446	0.441793	-0.00462701	0.00413481	0.265562	-0.00203247	0.00624901	0.745612
cg12269572	-0.00754742	0.00595294	0.20753	0.00324901	0.00323257	0.317062	0.00417593	0.00488544	0.394536
cg12269677	0.000591201	0.0116537	0.959632	0.00359719	0.00632821	0.570897	0.00156505	0.00956393	0.870315
cg12269708	-0.00354751	0.00730897	0.628384	0.00226735	0.00396893	0.568978	0.00294526	0.0059983	0.624394
cg12269782	0.00158551	0.0171681	0.926586	-0.00382659	0.00932266	0.682266	0.0122596	0.0140895	0.386128
cg12269858	-0.00720204	0.0113843	0.528289	0.00740862	0.00618192	0.233324	0.00398099	0.00934283	0.670867
cg12269884	0.00312543	0.00966726	0.747082	-0.010924	0.00524952	0.0397594	-0.00324974	0.00793369	0.682887
cg12269905	-0.00175681	0.0110489	0.873957	0.00052773	0.00599976	0.93007	0.00561278	0.00906753	0.537198
cg12269934	-0.00290393	0.00888173	0.744323	-0.00457902	0.00482297	0.344489	0.00787645	0.00728903	0.282243
cg12269954	0.00031154	0.0143805	0.982755	-0.00312143	0.0078089	0.690133	-0.00170225	0.0118017	0.885577
cg12269972	-0.00606491	0.0193735	0.754834	0.00467144	0.0105202	0.657883	-0.00717311	0.0158994	0.652765
cg12270000	-0.00231742	0.0177599	0.89642	-0.000219315	0.00964401	0.981898	0.00188357	0.0145751	0.897411
cg12270059	-0.0266657	0.0130906	0.0440498	0.015285	0.00710847	0.0337253	0.019665	0.0107432	0.0698876
cg12270119	0.00472108	0.00524875	0.370369	0.00479585	0.00285018	0.0952798	-0.00336092	0.00430753	0.436924
cg12270129	-0.00547969	0.00466136	0.242311	-0.0011663	0.00253122	0.645875	0.0038783	0.00382547	0.312898
cg12270140	-0.00729959	0.00650038	0.263905	-0.0017471	0.00352984	0.621621	0.00863655	0.00533471	0.108325
cg12270179	-0.00276644	0.00918062	0.763728	0.00578366	0.00498527	0.2485	-0.00431771	0.00753432	0.567766
cg12270180	-0.00753004	0.00670379	0.263776	0.000312483	0.0036403	0.93175	0.00129474	0.00550164	0.814385
cg12270214	0.00304626	0.00255429	0.235591	0.000226028	0.00138703	0.870851	-0.00184296	0.00209625	0.381225
cg12270260	0.0102921	0.00883249	0.246437	-0.00903894	0.00479622	0.062124	-0.0028438	0.00724861	0.695578
cg12270275	-0.00438868	0.0217636	0.840561	0.00918697	0.0118181	0.438612	-0.00628106	0.0178609	0.725761
cg12270308	0.00767551	0.0200601	0.702735	0.00915253	0.010893	0.402608	0.00211679	0.0164628	0.897925
cg12270320	0.00902117	0.00725971	0.216645	-0.00331222	0.00394218	0.402618	-0.00714773	0.00595788	0.232829
cg12270357	0.0132851	0.0121387	0.276151	-0.0026171	0.00659157	0.692109	-0.0145502	0.00996195	0.146982
cg12270368	0.0135529	0.0115343	0.242528	-0.00308651	0.00626337	0.623145	-0.0031653	0.00946593	0.738723
cg12270421	-0.00694229	0.0140029	0.621041	0.00132326	0.00760385	0.862166	0.0087405	0.0114918	0.448532
cg12270449	0.00472821	0.00702957	0.502601	0.00349946	0.0038172	0.361274	0.000697357	0.005769	0.904007
cg12270480	-0.0122234	0.00503266	0.0167681	0.0037777	0.00273284	0.16967	0.00520763	0.00413018	0.210023
cg12270520	-0.000809708	0.00227307	0.72236	0.00188509	0.00123433	0.129577	-0.000371277	0.00186546	0.842609
cg12270595	-0.0140841	0.00802989	0.0822226	-0.00106815	0.0043604	0.80694	0.0161367	0.00658994	0.0159174
cg12270633	-0.000969149	0.0126861	0.939244	0.00311841	0.00688884	0.651674	0.00432113	0.0104112	0.678917
cg12270707	0.00092645	0.0119342	0.938264	-0.00945483	0.00648052	0.147425	0.00178828	0.00979412	0.855458
cg12270717	0.00592457	0.012441	0.634867	0.00246328	0.00675573	0.716094	-0.00122089	0.01021	0.905036
cg12270738	-0.000868475	0.00400178	0.828593	0.00175067	0.00217305	0.422196	-0.00139768	0.00328417	0.671245
cg12270741	0.0184443	0.0182205	0.313626	0.0116685	0.00989413	0.24081	-0.00593676	0.0149532	0.692119
cg12270813	-0.00299219	0.0131781	0.820801	0.00114512	0.00715599	0.873157	0.0143648	0.010815	0.18685
cg12270822	-0.0100156	0.00354424	0.0056012	0.00466768	0.0019246	0.016924	0.00638369	0.00290867	0.0302865
cg12270947	0.0102579	0.0142889	0.474346	-0.00728984	0.00775919	0.349527	0.0106927	0.0117266	0.363852
cg12271022	-0.00125649	0.00674797	0.852628	-0.00255547	0.00366429	0.487025	0.00339232	0.0055379	0.541429
cg12271047	0.00642888	0.0132053	0.627341	-0.0116939	0.00717077	0.1058	0.00157315	0.0108373	0.88485
cg12271079	0.0385692	0.0322299	0.234	-0.000623991	0.0175015	0.971623	-0.0261982	0.0264503	0.324119
cg12271082	-0.00122989	0.0138633	0.929469	-0.00569373	0.00752807	0.451066	0.00225695	0.0113773	0.84312
cg12271177	-0.00517471	0.00695865	0.458682	0.00145294	0.00377869	0.701343	0.00171269	0.0057108	0.764817
cg12271199	-0.00175988	0.00362569	0.628364	0.00167829	0.00196882	0.395825	0.0022966	0.00297552	0.441868
cg12271210	-0.00527791	0.0159122	0.740754	0.00742784	0.00864064	0.391857	0.000810535	0.0130587	0.950621
cg12271317	-0.000197547	0.0100405	0.984338	-0.00874221	0.00545218	0.111707	-0.00406822	0.00823997	0.62249
cg12271332	-0.00624248	0.0024603	0.012573	0.00181202	0.001336	0.17778	0.00267812	0.00201911	0.187459
cg12271415	-0.00783112	0.0121954	0.522119	0.00632209	0.00662234	0.341842	0.00209073	0.0100084	0.834915
cg12271419	0.00219861	0.0165493	0.894553	-0.00345621	0.00898664	0.70128	0.00200712	0.0135817	0.882786
cg12271433	0.0272984	0.0135302	0.0460693	-0.0139409	0.00734719	0.0603916	-0.0288893	0.0111039	0.0105524
cg12271457	0.0070811	0.00881812	0.423697	-0.000712379	0.00478843	0.882007	-0.00628882	0.00723683	0.386738
cg12271463	0.055491	0.0214664	0.0110459	-0.0186643	0.0116567	0.11221	-0.0401597	0.017617	0.0245601
cg12271487	-0.00832443	0.00719389	0.249716	-0.000158275	0.00390643	0.967755	0.00478493	0.00590386	0.419417
cg12271523	0.00122855	0.0122826	0.920508	0.0011105	0.00666973	0.86807	0.000151136	0.0100801	0.988064
cg12271549	-0.00210729	0.0063659	0.741254	-0.0032366	0.00345682	0.351172	0.00614251	0.00522434	0.242234
cg12271581	-0.000653408	0.00383868	0.865152	5.66051e-05	0.00208448	0.978385	0.00167404	0.00315031	0.59622
cg12271587	-0.00185589	0.0120653	0.878033	-0.0114996	0.00655171	0.0820092	0.011774	0.00990171	0.236964
cg12271661	-0.01107	0.00942634	0.242783	-0.000299164	0.0051187	0.9535	0.0110124	0.00773598	0.157414
cg12271668	0.00957195	0.0111414	0.392137	-0.0135256	0.00605003	0.0273955	-0.00284373	0.00914351	0.756381
cg12271671	-0.0407922	0.0167581	0.0165351	0.0221419	0.00910002	0.0165786	0.0163622	0.013753	0.236719
cg12271728	0.0102489	0.0139645	0.464555	-0.000696127	0.00758303	0.927023	-0.0151385	0.0114604	0.189262
cg12271759	0.0102925	0.0218091	0.637906	-0.00497828	0.0118428	0.67504	0.0122979	0.0178982	0.493463
cg12271781	0.00642701	0.00537426	0.234312	-0.00210495	0.00291834	0.472264	-0.0054413	0.00441053	0.219942
cg12271797	0.00176943	0.00788776	0.82292	-0.00249032	0.00428322	0.562151	-0.000631516	0.0064733	0.922462
cg12271800	0.00436378	0.0150552	0.772476	-0.011828	0.00817531	0.150798	0.00520205	0.0123555	0.674554
cg12271856	-0.0147124	0.0145761	0.315022	0.00124484	0.00791515	0.875318	0.0144342	0.0119623	0.230159
cg12271894	0.0192081	0.0250714	0.445237	0.00550952	0.0136143	0.686494	-0.0329679	0.0205755	0.11196
cg12271966	0.00240149	0.00304619	0.432181	-0.000305007	0.00165414	0.854047	-0.0012436	0.00249993	0.619861
cg12272104	0.00737659	0.00843774	0.383893	-0.00608137	0.00458187	0.187168	-0.00379165	0.00692465	0.585105
cg12272154	0.0119908	0.0160604	0.456894	-0.0127627	0.00872111	0.146204	-0.0184515	0.0131804	0.164351
cg12272160	-0.036119	0.0119144	0.00303437	0.00997016	0.00646978	0.12618	0.0174832	0.00977788	0.0765239
cg12272198	-0.00995266	0.012633	0.432491	-0.0014659	0.00685999	0.831185	0.0129861	0.0103676	0.213019
cg12272235	0.0039801	0.0130075	0.760194	0.000501433	0.00706333	0.943534	0.000432826	0.0106749	0.967731
cg12272236	-0.0420043	0.0141375	0.0036443	0.0101248	0.00767694	0.189953	0.0350147	0.0116023	0.0031631
cg12272254	-0.0501502	0.0278122	0.0740991	0.0398148	0.0151026	0.00959355	0.0475604	0.0228249	0.0395032
cg12272297	0.017624	0.00865867	0.0442129	0.000406931	0.00470184	0.931189	-0.0176281	0.00710596	0.0146249
cg12272326	-0.010013	0.0201234	0.619772	-0.0108762	0.0109274	0.321768	0.0183797	0.0165148	0.268166
cg12272369	-0.0143059	0.010801	0.188083	0.0123276	0.00586518	0.0378509	-0.00182253	0.00886414	0.837478
cg12272386	-0.0128765	0.0196883	0.514464	0.0149758	0.0106911	0.164097	0.00331013	0.0161577	0.838057
cg12272413	0.0065024	0.0116143	0.576712	-0.00555869	0.00630681	0.380034	-0.000790751	0.00953158	0.934033
cg12272488	-0.0125297	0.0176484	0.479231	-0.00664164	0.00958345	0.48975	0.00477066	0.0144836	0.742492
cg12272657	-0.000294661	0.00215678	0.89158	9.54347e-05	0.00117118	0.935203	-0.00010388	0.00177002	0.953307
cg12272673	-0.0102222	0.00712224	0.154053	0.00506103	0.00386752	0.193399	0.010851	0.00584505	0.0660668
cg12272797	0.00144663	0.00197112	0.464565	-0.00146801	0.00107036	0.173009	-0.000113337	0.00161766	0.944271
cg12272837	0.00359423	0.00357424	0.316819	-0.000187626	0.00194089	0.923164	-0.0030618	0.0029333	0.298863
cg12273039	0.0146904	0.00788673	0.065176	-0.00893509	0.00428266	0.0392593	-0.00158287	0.00647245	0.807257
cg12273094	0.000447058	0.0157161	0.977358	-0.0130253	0.00853417	0.129817	0.00219247	0.0128978	0.865332
cg12273142	-0.00700435	0.00564883	0.217627	0.000934439	0.00306743	0.761222	0.00821401	0.00463586	0.07919
cg12273165	-0.00593841	0.00724983	0.414495	0.000792261	0.00393681	0.840879	0.0113931	0.00594977	0.0581047
cg12273194	0.00352146	0.00522332	0.501611	-0.0028173	0.00283637	0.322756	-0.00120114	0.00428666	0.779847
cg12273231	0.00103825	0.00343537	0.763051	0.00111241	0.00186548	0.552191	-0.00186012	0.00281932	0.510776
cg12273284	-0.0263964	0.0190395	0.168429	0.00640703	0.0103389	0.536735	0.028379	0.0156253	0.0720601
cg12273319	-0.0285304	0.0296423	0.337914	-0.0061636	0.0160964	0.702519	0.0269138	0.0243267	0.27099
cg12273325	0.0101246	0.00757711	0.184239	0.00143709	0.00411453	0.727553	-0.00795863	0.00621835	0.203287
cg12273368	-0.000349737	0.00784532	0.964524	-0.00192297	0.00426017	0.652602	-0.000659684	0.00643847	0.918578
cg12273394	0.00417747	0.0160256	0.79483	0.0112496	0.00870223	0.198814	-0.00890778	0.0131518	0.499635
cg12273426	-0.00140492	0.025086	0.95544	-0.0012969	0.0136222	0.924326	0.00562454	0.0205875	0.785211
cg12273483	0.00141373	0.00840976	0.866808	-0.00737416	0.00456668	0.109224	-0.00166062	0.00690169	0.810305
cg12273502	0.0121102	0.0118908	0.310697	0.00226534	0.00645693	0.72638	-0.0114223	0.00975847	0.244329
cg12273694	0.00135548	0.00775966	0.86165	0.00509459	0.00421366	0.22923	-0.00395202	0.00636817	0.536153
cg12273770	-0.000568204	0.0101327	0.955383	0.0119219	0.00550226	0.0324125	-0.00770584	0.00831566	0.356129
cg12273777	-0.0111999	0.0134387	0.40642	-0.00922673	0.00729749	0.208769	0.00572158	0.0110288	0.604953
cg12273811	-0.00190802	0.00300787	0.527174	0.000530324	0.00163334	0.746034	0.000576212	0.00246849	0.815864
cg12273849	0.0134412	0.0107019	0.211789	-0.00506749	0.00581133	0.385107	-0.0122977	0.00878276	0.164265
cg12273939	-0.0065218	0.00919513	0.47966	-0.00427821	0.00499315	0.393409	0.00386045	0.00754623	0.609975
cg12274030	-0.00360248	0.00761731	0.637198	0.00213622	0.00413636	0.606578	0.000834041	0.00625134	0.894107
cg12274082	-0.00215001	0.00753107	0.775809	0.00400112	0.00408953	0.330032	0.000119359	0.00618057	0.984627
cg12274096	-0.0101652	0.0109454	0.355068	0.000378735	0.0059436	0.949308	0.00801192	0.00898266	0.374376
cg12274113	0.0201133	0.0199897	0.316535	-0.0100674	0.0108548	0.355718	-0.0261789	0.0164051	0.113408
cg12274272	0.0203929	0.0104694	0.0539807	0.00180489	0.00568512	0.751484	-0.019875	0.00859202	0.0225716
cg12274314	0.00151683	0.00298399	0.612246	0.000955027	0.00162037	0.55681	-0.000582889	0.00244889	0.812307
cg12274324	0.00546878	0.0207397	0.792515	0.00654794	0.0112621	0.562152	-0.0102452	0.0170206	0.548458
cg12274407	-0.001425	0.00707648	0.84078	0.00315871	0.00384268	0.412851	-0.00271356	0.0058075	0.641245
cg12274443	0.000126655	0.00215835	0.953312	-0.000480068	0.00117203	0.682892	-0.00227251	0.0017713	0.202203
cg12274462	-0.0128365	0.00587314	0.0309627	0.0048298	0.00318924	0.132791	0.00427144	0.00481995	0.377443
cg12274478	-0.0064803	0.00708664	0.362486	0.00347171	0.00384819	0.368939	0.0122508	0.00581584	0.0374386
cg12274479	-0.0162925	0.0300359	0.588617	-0.0135818	0.0163101	0.406806	0.0164948	0.0246498	0.504793
cg12274508	0.000767596	0.00878623	0.930541	0.00246952	0.00477111	0.605778	0.000853436	0.00721065	0.906
cg12274524	0.0225084	0.0114611	0.0520652	-0.0226991	0.00622363	0.000406692	-0.00953204	0.00940587	0.313086
cg12274567	-0.000656929	0.00709689	0.926417	-0.000326296	0.00385376	0.932678	0.000737451	0.00582425	0.899474
cg12274600	0.019066	0.0160929	0.238671	-0.00323561	0.00873877	0.711902	-0.0124099	0.0132071	0.34946
cg12274610	0.00237373	0.00693043	0.732622	-0.00548753	0.00376337	0.147651	-0.000353576	0.00568764	0.950544
cg12274631	0.00294783	0.0179669	0.869977	-0.015328	0.00975638	0.119036	0.0128925	0.014745	0.383823
cg12274657	-0.00353324	0.0128449	0.783778	-0.0127748	0.00697504	0.0697317	-0.0014856	0.0105415	0.888184
cg12274663	0.00108361	0.0112954	0.923748	0.000427799	0.00613365	0.944522	-0.00736843	0.00926989	0.428396
cg12274734	-0.0113752	0.0177357	0.522613	0.00430189	0.00963085	0.655985	0.00586494	0.0145553	0.687772
cg12274766	-0.00461676	0.0129281	0.721692	-0.00497761	0.00702021	0.4798	-0.00225446	0.0106098	0.832119
cg12274836	-0.0180771	0.0246339	0.464614	-0.0102425	0.0133767	0.445494	0.0228767	0.0202164	0.260267
cg12274883	-0.0144869	0.011023	0.1915	0.0109007	0.00598574	0.0713085	0.00710114	0.00904634	0.434157
cg12274898	-0.019053	0.014723	0.198344	-0.000332171	0.00799491	0.966935	0.0119379	0.0120828	0.325321
cg12275009	-0.01996	0.0240114	0.40762	-0.00477633	0.0130387	0.71483	0.0421703	0.0197056	0.034563
cg12275147	0.00331524	0.00611011	0.588514	0.00228741	0.00331792	0.492016	-0.00200142	0.00501442	0.690569
cg12275167	-5.29524e-05	0.0116166	0.996371	0.0016407	0.00630803	0.795275	0.00487682	0.00953343	0.609992
cg12275285	0.00906274	0.0131531	0.492262	-0.00429096	0.00714241	0.549228	-0.0108418	0.0107944	0.317395
cg12275286	-0.000870103	0.0110566	0.937418	0.000615144	0.00600394	0.918581	0.00306153	0.00907386	0.736458
cg12275289	0.00529637	0.00675369	0.434597	-0.0034969	0.00366739	0.342422	-0.00339807	0.00554259	0.541087
cg12275348	-0.00086522	0.00238196	0.717124	-0.00142138	0.00129345	0.274208	0.000268021	0.00195482	0.891196
cg12275370	-0.0125413	0.0143452	0.383886	-0.000353601	0.00778973	0.963876	0.00388886	0.0117727	0.741781
cg12275408	-0.0020634	0.00999056	0.836755	0.00388414	0.00542509	0.475534	-0.00530872	0.00819902	0.518669
cg12275410	-0.00391215	0.0139754	0.780056	0.0020014	0.00758894	0.792484	0.000295106	0.0114693	0.979519
cg12275422	0.0149068	0.0134393	0.269763	-0.00226205	0.0072978	0.757175	-0.0145197	0.0110293	0.190753
cg12275438	-0.000913123	0.00510554	0.858385	-0.00065621	0.00277241	0.813336	-0.00262532	0.00419	0.532239
cg12275443	0.0170429	0.0131608	0.198043	-0.00344688	0.00714661	0.630544	-0.0225903	0.0108008	0.0387814
cg12275487	0.00963956	0.00816783	0.240472	0.00130484	0.0044353	0.769163	-0.00584753	0.00670315	0.384914
cg12275605	0.00392029	0.00678166	0.564398	-9.28096e-05	0.00368259	0.979939	-0.000687442	0.00556555	0.901923
cg12275827	0.0124095	0.00787783	0.118073	0.00386238	0.00427783	0.368561	-0.014381	0.00646515	0.0281648
cg12275868	-0.00941209	0.00543025	0.0858497	0.000960977	0.00294874	0.745124	0.00843725	0.00445648	0.0609517
cg12275871	0.000958191	0.00208198	0.64626	-0.00109093	0.00113056	0.33669	-0.000230261	0.00170864	0.893046
cg12275888	-3.32504e-05	0.00511171	0.994822	0.00338488	0.00277577	0.225286	-0.00237868	0.00419506	0.571856
cg12275930	-0.00248284	0.00839975	0.768104	0.00410393	0.00456124	0.370225	-0.00667852	0.00689348	0.334762
cg12275981	-0.00101681	0.00703381	0.885322	-0.00137987	0.00381951	0.718591	0.00419008	0.00577249	0.469459
cg12276001	0.00287011	0.00441742	0.517224	-0.000988141	0.00239875	0.681185	-0.00439377	0.00362527	0.228115
cg12276019	0.00438096	0.0037934	0.250639	-0.00144474	0.0020599	0.484557	-0.000339292	0.00311316	0.913412
cg12276117	-0.0243798	0.0134892	0.0734402	0.0138085	0.00732493	0.0620492	0.0146178	0.0110703	0.189425
cg12276118	-0.00119818	0.0106089	0.910284	0.00164705	0.00576088	0.775491	-0.00968536	0.00870651	0.26838
cg12276123	0.000306112	0.00510775	0.952319	0.00131984	0.00277362	0.635122	0.00159667	0.00419181	0.70401
cg12276203	0.00753793	0.00711177	0.291501	-0.00352554	0.00386184	0.363283	9.33312e-05	0.00583646	0.98727
cg12276228	0.00222622	0.00337447	0.510809	0.000149031	0.00183241	0.935327	0.000610925	0.00276935	0.825811
cg12276239	0.00079572	0.0204814	0.96908	0.00789712	0.0111218	0.479173	0.00655207	0.0168086	0.697435
cg12276281	-0.0129778	0.0149745	0.388014	0.0125377	0.00813147	0.125977	0.00946985	0.0122892	0.442607
cg12276329	-0.00481438	0.00211588	0.0248219	0.00157825	0.00114896	0.17235	0.00405589	0.00173645	0.0213177
cg12276348	-0.0177545	0.0157381	0.261725	0.00060709	0.00854613	0.943497	0.0119002	0.0129159	0.358877
cg12276426	0.000434957	0.00203914	0.831485	-0.000905787	0.0011073	0.415116	0.00021586	0.00167348	0.897602
cg12276455	-0.00112986	0.00995596	0.909852	0.000750103	0.00540629	0.889904	-0.00488863	0.00817062	0.550858
cg12276472	9.05168e-05	0.00506079	0.985762	0.00494039	0.00274811	0.0749616	-0.000813926	0.00415327	0.844993
cg12276487	0.0083454	0.00479921	0.084848	-0.00335383	0.00260607	0.20082	-0.00667045	0.0039386	0.0931693
cg12276506	0.00594456	0.00491382	0.228963	-0.00611786	0.00266831	0.0237621	-0.00542464	0.00403266	0.181335
cg12276513	-0.0025082	0.00436037	0.566313	0.0025166	0.00236777	0.290174	0.00186621	0.00357845	0.603057
cg12276535	-0.000154371	0.00271196	0.95471	-0.000319392	0.00147265	0.828702	9.9217e-05	0.00222564	0.964524
cg12276578	-0.000824045	0.0069878	0.906341	0.00310092	0.00379452	0.415574	0.00202676	0.00573472	0.72445
cg12276604	0.00344165	0.00690381	0.619117	-0.000833674	0.00374892	0.824433	0.000443711	0.0056658	0.937721
cg12276711	-0.0156491	0.0122117	0.202721	0.00701068	0.00663123	0.292727	0.00916827	0.0100219	0.362285
cg12276724	-0.00775378	0.00889065	0.385039	-0.0021345	0.00482781	0.659267	0.0101741	0.00729635	0.166002
cg12276768	-0.00239584	0.00295501	0.419247	0.00152686	0.00160463	0.343421	0.00137377	0.0024251	0.572223
cg12276817	0.0237749	0.0128	0.0659279	-0.00509104	0.00695068	0.465451	-0.017439	0.0105047	0.0997393
cg12276892	0.00437096	0.00427204	0.308479	0.00249584	0.00231981	0.284333	-0.00570004	0.00350596	0.106851
cg12276904	0.00126817	0.00259364	0.62585	-0.000697711	0.0014084	0.621312	-4.45966e-06	0.00212854	0.998332
cg12277036	0.000709291	0.00658026	0.914358	-0.00169831	0.00357322	0.635523	-0.00722218	0.00540026	0.183859
cg12277119	0.0204414	0.0146176	0.164802	-0.00421628	0.00793764	0.596368	-0.0195868	0.0119963	0.105384
cg12277122	0.000373134	0.00248696	0.881011	0.000862803	0.00135047	0.524223	-0.000807815	0.00204099	0.693023
cg12277145	-0.00289242	0.00656849	0.660549	-0.00485504	0.00356683	0.176244	0.00722682	0.00539061	0.182802
cg12277225	-0.00069682	0.010703	0.948209	0.00318144	0.00581198	0.585217	-0.00505271	0.00878373	0.566307
cg12277278	-0.00147725	0.00712157	0.836055	-0.00177143	0.00386716	0.647807	0.00218808	0.0058445	0.70884
cg12277288	0.00622753	0.0164949	0.706498	-0.0108801	0.00895709	0.227083	-0.00682134	0.013537	0.615337
cg12277306	0.0353841	0.0160063	0.0291314	-0.0147606	0.00869178	0.0922931	-0.0248769	0.013136	0.0608801
cg12277313	0.00465311	0.00706432	0.51148	0.00169981	0.00383608	0.658555	-0.00453238	0.00579752	0.436025
cg12277336	0.00983392	0.00921907	0.288446	0.000461771	0.00500615	0.926674	-0.0118457	0.00756587	0.120297
cg12277366	0.010904	0.00843291	0.198711	-0.00670359	0.00457925	0.146072	-0.00364895	0.00692069	0.59908
cg12277416	-0.0165208	0.0102313	0.109236	0.00289501	0.00555583	0.603361	0.0084	0.00839662	0.319312
cg12277451	0.00191101	0.0122023	0.875839	0.00703268	0.00662609	0.29085	-0.00231842	0.0100141	0.817345
cg12277495	0.00378944	0.00947256	0.6899	-0.000622162	0.0051438	0.903948	-0.00139986	0.00777391	0.857427
cg12277524	-0.0333511	0.018155	0.0689068	0.00892331	0.00985856	0.367373	0.0210251	0.0148994	0.161025
cg12277532	0.000699143	0.00335416	0.83527	6.86891e-05	0.00182138	0.969985	0.0013283	0.00275268	0.630376
cg12277566	-0.0044735	0.0117781	0.704816	0.00536178	0.00639578	0.403663	0.00369076	0.00966605	0.703326
cg12277612	-0.0108632	0.014651	0.459991	0.00231212	0.00795578	0.771888	0.00235863	0.0120237	0.844843
cg12277620	0.0178769	0.0088956	0.0469187	-0.00643845	0.0048305	0.185327	-0.0137104	0.00730041	0.0630258
cg12277627	0.00330565	0.0108023	0.760172	-0.00278853	0.00586587	0.635458	-0.00161765	0.00886518	0.855548
cg12277653	-0.00129227	0.00630145	0.837893	0.000490621	0.00342182	0.886252	0.00114657	0.00517145	0.824949
cg12277666	0.0231088	0.0109361	0.0368555	-0.0188992	0.00593853	0.00189862	-0.016236	0.008975	0.0731781
cg12277678	0.0295837	0.0137946	0.0341869	-0.0144019	0.00749075	0.0571124	-0.0253939	0.0113209	0.0268944
cg12277698	0.000804024	0.00767742	0.916784	-0.00390811	0.004169	0.350595	-0.00030444	0.00630068	0.96155
cg12277784	0.0505343	0.0213667	0.0197769	-0.0220969	0.0116026	0.0594592	-0.0222607	0.0175351	0.206945
cg12277789	-0.000148583	0.0209147	0.994345	0.00712285	0.0113571	0.531846	-0.0207409	0.0171642	0.229492
cg12277798	0.0134885	0.010936	0.220055	-0.00542523	0.00593847	0.362939	-0.00745954	0.00897491	0.407687
cg12277819	0.00295346	0.0130229	0.821008	-0.00106489	0.00707173	0.88058	-0.00233165	0.0106876	0.827706
cg12277846	-0.0176675	0.00747321	0.0198274	0.00774861	0.00405811	0.0588138	0.00784549	0.00613308	0.203516
cg12277870	0.00561026	0.0201472	0.781179	0.0131972	0.0109403	0.230293	-0.00462233	0.0165343	0.78034
cg12277882	0.00319393	0.00737483	0.665801	0.00572774	0.00400469	0.155477	-0.0102522	0.00605235	0.0931093
cg12277888	-0.00782197	0.0079208	0.325553	0.00220082	0.00430116	0.6099	0.0048998	0.00650041	0.452599
cg12277998	0.00285831	0.00585629	0.626468	-0.0041046	0.00318009	0.199508	-0.00251369	0.00480612	0.602013
cg12278018	0.00804542	0.0136803	0.55767	0.00735062	0.00742871	0.324596	-0.00595118	0.0112271	0.597131
cg12278070	0.00355718	0.00562284	0.528288	-0.00217427	0.00305332	0.47791	-0.00307152	0.00461453	0.507048
cg12278099	0.00543623	0.00834619	0.516184	-0.00320501	0.00453216	0.480955	0.00313904	0.00684952	0.647651
cg12278163	-0.00342583	0.012106	0.777719	0.00263147	0.00657379	0.689713	-0.00601706	0.00993507	0.546003
cg12278179	-1.45703e-05	0.00776377	0.998506	-0.0049939	0.00421589	0.238752	0.00385144	0.00637154	0.546772
cg12278183	0.0116249	0.0130052	0.373344	0.00147651	0.00706208	0.834775	-0.0229599	0.010673	0.033648
cg12278216	0.00666807	0.0130767	0.61113	-0.00426279	0.00710093	0.549531	-0.0100352	0.0107317	0.351787
cg12278277	-0.0186739	0.0117323	0.114329	-0.00329802	0.00637089	0.605728	0.0142452	0.00962843	0.141868
cg12278431	0.00159619	0.0159778	0.920605	0.00449544	0.00867629	0.605409	-0.00303921	0.0131126	0.817141
cg12278467	0.00275561	0.00363807	0.450408	-0.00148207	0.00197555	0.454731	-0.00238156	0.00298568	0.426785
cg12278474	0.0345553	0.0192932	0.0760337	-0.00272394	0.0104766	0.795348	-0.0322259	0.0158335	0.0442245
cg12278526	-0.0129076	0.00767437	0.0954221	0.00362213	0.00416734	0.386646	0.00513779	0.00629817	0.416401
cg12278631	-0.00494991	0.00691705	0.475748	-7.93397e-05	0.0037561	0.983186	0.00291438	0.00567666	0.608703
cg12278653	-2.35961e-05	0.00732294	0.997435	0.00127119	0.00397651	0.749821	-0.00319494	0.00600976	0.596057
cg12278684	0.0043762	0.00538922	0.418529	-0.000424707	0.00292646	0.884877	-0.00465686	0.00442281	0.294685
cg12278688	0.00120509	0.0102123	0.90628	-0.00697666	0.00554547	0.211026	-0.00229761	0.00838096	0.784486
cg12278697	-0.021804	0.0157327	0.168578	0.00935718	0.00854316	0.275785	0.0100525	0.0129114	0.437901
cg12278705	0.00828846	0.0198809	0.67756	0.00512538	0.0107957	0.6359	-0.00734708	0.0163158	0.653377
cg12278729	-0.000681649	0.00901265	0.939849	-0.00156545	0.00489406	0.749675	-0.00409487	0.00739647	0.580959
cg12278733	-0.00384567	0.00664128	0.563735	0.00652449	0.00360635	0.0731564	0.00746884	0.00545034	0.17337
cg12278739	-0.00106529	0.00724622	0.883391	-0.00328185	0.00393485	0.406062	-0.00113614	0.00594681	0.848838
cg12278754	0.000427334	0.00311338	0.891078	-0.00105676	0.00169063	0.533219	-0.00160771	0.00255508	0.530509
cg12278770	-0.0119146	0.00944048	0.209591	0.000923966	0.00512638	0.857298	0.0143684	0.00774758	0.066336
cg12278799	0.00486682	0.00299577	0.107117	-0.00342907	0.00162676	0.0373102	-0.000700718	0.00245856	0.776171
cg12278802	0.000113961	0.00952717	0.990478	-0.00188691	0.00517346	0.716013	-0.00751217	0.00781873	0.338764
cg12278947	-0.000286363	0.0119523	0.980929	-0.00483316	0.00649035	0.45806	0.00261469	0.00980897	0.790307
cg12278959	0.00399502	0.00904026	0.659419	-0.00491531	0.00490905	0.318891	-0.00321984	0.00741913	0.665144
cg12278961	0.0120296	0.00556424	0.0327892	-0.00446876	0.0030215	0.142001	-0.011222	0.00456644	0.0155522
cg12278973	-0.0165508	0.0225428	0.464393	0.00345494	0.0122412	0.778292	-0.00109589	0.0185004	0.952871
cg12279076	-2.56861e-05	0.00667163	0.996935	-0.000462773	0.00362284	0.89859	0.000972045	0.00547525	0.859415
cg12279087	0.0408472	0.0263825	0.124429	-0.0266797	0.0143262	0.0652301	-0.0412211	0.0216515	0.0595426
cg12279106	0.0308459	0.0207491	0.139978	-0.0177829	0.0112672	0.117371	-0.0173099	0.0170283	0.311606
cg12279119	-0.00339052	0.0021929	0.124944	-0.000175891	0.00119079	0.882843	0.00287954	0.00179966	0.112456
cg12279125	-0.0283913	0.0277534	0.30856	0.0287898	0.0150707	0.0586964	0.0287491	0.0227766	0.209539
cg12279128	0.0014272	0.0027203	0.600884	0.000123637	0.00147718	0.933449	-0.000901228	0.00223248	0.687225
cg12279138	-0.020511	0.014743	0.16696	0.0128209	0.00800574	0.112142	0.00895194	0.0120992	0.46095
cg12279162	-0.00459191	0.00791481	0.562989	0.000222753	0.00429791	0.95876	0.00188715	0.0064955	0.771957
cg12279175	0.00818833	0.00985228	0.407712	-0.00477095	0.00534999	0.374464	0.00900658	0.00808553	0.267745
cg12279288	0.00849726	0.0170338	0.618883	0.0136757	0.00924971	0.142133	-0.0210693	0.0139792	0.134629
cg12279294	-0.0207837	0.00996956	0.0394099	0.0147247	0.00541368	0.00759143	0.00828005	0.00818178	0.313754
cg12279366	0.0133967	0.0151256	0.377713	-0.00876188	0.00821351	0.288414	-0.00554283	0.0124132	0.656094
cg12279397	0.0234173	0.0136479	0.0890093	0.00212463	0.00741108	0.774895	-0.0219827	0.0112005	0.0522107
cg12279405	0.000551018	0.00227735	0.809265	0.00078864	0.00123665	0.52498	-0.00119617	0.00186897	0.523494
cg12279419	0.0208567	0.00973421	0.0343485	-0.00564136	0.00528588	0.288196	-0.017057	0.00798864	0.0349669
cg12279494	-0.00749306	0.00379173	0.0506402	0.00225559	0.00205899	0.275698	0.00370286	0.00311178	0.236629
cg12279518	0.000761847	0.0105623	0.94263	0.00378581	0.00573554	0.510594	-0.00520689	0.00866822	0.549284
cg12279650	0.0091312	0.0085228	0.286341	0.00527582	0.00462806	0.256777	-0.0075032	0.00699446	0.285738
cg12279702	-0.00239314	0.00808872	0.767893	0.00208022	0.00439235	0.636722	-0.00106305	0.00663822	0.873063
cg12279704	-0.00275651	0.00381119	0.471052	-0.00121656	0.00206956	0.557848	0.00155237	0.00312776	0.620659
cg12279734	0.0300941	0.106028	0.777072	-0.0419492	0.0575752	0.467795	0.013628	0.0870144	0.875833
cg12279738	-0.00796986	0.00830616	0.339405	0.00519628	0.00451042	0.251793	0.00964948	0.00681667	0.159726
cg12279877	-0.00257166	0.00423454	0.5449	0.000601818	0.00229945	0.794024	-0.00046345	0.00347519	0.894153
cg12279968	-0.00262735	0.00601198	0.662954	-0.000578622	0.00326463	0.859646	0.00446868	0.00493389	0.367068
cg12279999	-0.00493145	0.0222848	0.825275	-0.00228823	0.0121011	0.850369	0.012181	0.0182886	0.506777
cg12280024	0.00329127	0.00686619	0.632645	-0.00327216	0.00372849	0.382068	-0.00277775	0.00563492	0.623029
cg12280050	0.00329075	0.00239361	0.171987	-0.00106429	0.00129978	0.414657	-0.00287851	0.00196438	0.145678
cg12280054	-0.00187094	0.00236227	0.430061	0.00110806	0.00128276	0.389573	0.00334268	0.00193866	0.0874775
cg12280065	-0.0272883	0.0129142	0.0368578	0.0144561	0.00701266	0.0416199	0.0195004	0.0105983	0.0684719
cg12280113	-0.0186373	0.0189525	0.327584	0.00934616	0.0102916	0.365792	0.0188885	0.0155538	0.227198
cg12280148	0.0344633	0.0168725	0.0434854	-0.029512	0.0091621	0.00167974	-0.0161827	0.0138468	0.245053
cg12280150	0.00988045	0.0134873	0.465377	0.000766211	0.0073239	0.91687	-0.0199467	0.0110687	0.0742716
cg12280168	0.00843864	0.0078543	0.284996	0.00290333	0.00426505	0.497475	-0.00384911	0.00644584	0.551636
cg12280199	1.05219e-06	0.00746607	0.999888	-0.00687085	0.00405423	0.092955	0.00125891	0.00612723	0.837591
cg12280202	0.0018882	0.00909233	0.835871	-0.000378715	0.00493732	0.938998	-0.00338733	0.00746186	0.650758
cg12280209	-0.00746379	0.00462421	0.109377	0.000417922	0.00251104	0.868121	0.00663802	0.00379498	0.0830526
cg12280226	-0.0106591	0.0099624	0.286992	0.00666093	0.00540979	0.220847	0.00461177	0.00817591	0.573856
cg12280244	-0.0128917	0.00925621	0.1665	0.00380663	0.00502632	0.450465	0.0127507	0.00759635	0.0960832
cg12280276	0.0225848	0.00848329	0.0089252	-0.00326573	0.0046066	0.479871	-0.0153873	0.00696203	0.0291643
cg12280317	-0.00741037	0.0102678	0.472003	0.00467739	0.00557562	0.403344	0.00995973	0.00842652	0.239775
cg12280326	0.053986	0.0393843	0.173244	-0.0215198	0.0213865	0.316512	-0.0519203	0.0323218	0.111063
cg12280343	-0.00548176	0.00974989	0.575098	0.00339073	0.00529439	0.52322	-0.00431663	0.0080015	0.590647
cg12280406	0.00449134	0.0218898	0.837811	-0.0171229	0.0118866	0.15256	0.00946549	0.0179644	0.599323
cg12280407	0.00295783	0.00238781	0.218087	-0.000375025	0.00129663	0.77295	-0.00368656	0.00195962	0.0625805
cg12280408	-0.00389066	0.00321603	0.22896	0.00116054	0.00174637	0.507732	0.00216467	0.00263932	0.413898
cg12280439	-0.00263996	0.00804275	0.743353	0.00772853	0.00436738	0.0795644	-0.00523454	0.0066005	0.429455
cg12280471	0.00596451	0.00660518	0.368497	0.000280269	0.00358675	0.937859	-0.00551782	0.00542072	0.310952
cg12280516	0.00684288	0.0229952	0.766586	-0.00182918	0.0124869	0.883804	-0.0111488	0.0188716	0.555887
cg12280565	-0.016791	0.0136125	0.220019	0.00649093	0.00739187	0.381794	-0.00240004	0.0111715	0.830292
cg12280609	-0.00422365	0.0150649	0.779725	0.00593187	0.00818057	0.46992	-0.00381305	0.0123634	0.758351
cg12280622	-0.00513294	0.00992383	0.606032	0.00536093	0.00538885	0.322008	0.000973545	0.00814425	0.905067
cg12280664	-0.000649637	0.0176706	0.97074	-0.0042445	0.0095955	0.65911	0.0073554	0.0145018	0.613027
cg12280718	-0.00772649	0.0117263	0.511334	-0.000148639	0.00636761	0.981419	0.00246679	0.00962347	0.798175
cg12280796	0.0190495	0.019669	0.334917	-0.00740123	0.0106807	0.489797	-0.00406478	0.0161419	0.801653
cg12280798	0.00378979	0.0129535	0.770403	-0.00532127	0.00703404	0.450965	0.00929774	0.0106307	0.383689
cg12280847	-0.000522439	0.0147815	0.971869	-0.00139016	0.00802665	0.862818	0.00734894	0.0121308	0.545891
cg12280859	0.0340077	0.0151747	0.0270287	-0.00310992	0.00824017	0.706597	-0.02288	0.0124535	0.0688748
cg12280901	-0.0236561	0.0119509	0.0502641	0.00299966	0.00648957	0.644831	0.0127893	0.00980779	0.194959
cg12281009	0.00659918	0.00894177	0.462075	0.00085079	0.00485557	0.861229	-0.00125719	0.0073383	0.864288
cg12281065	-0.00104029	0.0148857	0.944412	0.0109418	0.00808324	0.178627	-0.00592159	0.0122163	0.628834
cg12281079	0.0117584	0.0111376	0.2934	0.00158898	0.00604796	0.793251	-0.00980593	0.00914038	0.285702
cg12281099	-0.061788	0.0304564	0.0449006	0.0050728	0.0165385	0.759631	0.0571296	0.0249949	0.024191
cg12281151	0.00301765	0.00631667	0.633791	-0.00574459	0.00343008	0.0968204	-0.0039773	0.00518394	0.444585
cg12281190	-0.000219687	0.00579322	0.969819	-0.00190131	0.00314584	0.54683	0.00290754	0.00475436	0.542096
cg12281205	-0.0148049	0.0202176	0.465555	0.0105375	0.0109786	0.339249	0.0183907	0.0165921	0.270105
cg12281219	-0.0277393	0.0166219	0.0979925	0.0103651	0.00902601	0.253312	0.0157966	0.0136412	0.249369
cg12281249	-0.00526533	0.012213	0.66722	-0.0023142	0.00663189	0.727793	0.0140828	0.0100229	0.162819
cg12281271	0.0713648	0.0313192	0.02462	-0.0524377	0.017007	0.00258827	-0.0410493	0.0257029	0.11312
cg12281325	0.00838005	0.0106242	0.431944	-0.00011866	0.00576917	0.983628	-0.0118145	0.00871905	0.178188
cg12281328	-0.0264569	0.0159876	0.100809	0.00719162	0.00868163	0.409253	0.0169395	0.0131207	0.199393
cg12281365	-0.0046593	0.00228801	0.0441122	0.00191376	0.00124244	0.126353	0.00185142	0.00187772	0.326299
cg12281380	-0.00376093	0.0174957	0.830194	-0.0103408	0.00950052	0.278779	0.00610338	0.0143583	0.671611
cg12281385	-0.00474246	0.00301702	0.118845	0.00230281	0.0016383	0.162659	0.00157858	0.00247599	0.525089
cg12281432	0.00681645	0.0117261	0.562224	-0.00453073	0.00636753	0.478258	-0.00561559	0.00962335	0.560726
cg12281446	-0.00550952	0.004302	0.202997	0.00374812	0.00233608	0.111482	0.00401856	0.00353055	0.2575
cg12281479	-0.00806423	0.00509241	0.116161	0.000621704	0.00276529	0.822533	0.0112021	0.00417922	0.00848398
cg12281517	-0.00196551	0.00912499	0.829855	0.00161051	0.00495506	0.745781	0.000777296	0.00748866	0.91752
cg12281522	0.00625683	0.00660699	0.345713	-0.00383611	0.00358773	0.287307	-0.00241384	0.0054222	0.657066
cg12281527	0.0164433	0.014301	0.252718	-0.00849164	0.00776572	0.276573	-0.00791069	0.0117365	0.501708
cg12281614	-0.00956975	0.0108492	0.379661	0.0116945	0.00589133	0.0496295	0.000854579	0.00890366	0.923711
cg12281620	0.0066475	0.0112204	0.554768	-0.00308651	0.00609294	0.61347	-0.0103041	0.00920836	0.265579
cg12281623	0.0151947	0.0107049	0.158603	-0.00774417	0.00581296	0.18554	0.00190979	0.00878523	0.82831
cg12281647	0.00689954	0.008314	0.40841	-0.00196429	0.00451468	0.664349	-0.00521049	0.0068231	0.446708
cg12281657	-0.00953399	0.0103739	0.36009	0.00315596	0.00563327	0.576458	0.00994822	0.00851366	0.245131
cg12281690	-0.0015282	0.00279224	0.58528	-0.00077386	0.00151624	0.610808	0.00159727	0.00229153	0.487252
cg12281798	-0.00391047	0.00362197	0.282658	-0.000671468	0.0019668	0.733453	0.00510058	0.00297246	0.0889873
cg12281919	-0.00329432	0.00962712	0.73286	-0.00104839	0.00522773	0.841425	-0.00365211	0.00790075	0.644816
cg12281937	-0.00192484	0.00535327	0.719863	0.00256214	0.00290694	0.38003	0.00411906	0.0043933	0.350516
cg12282007	0.00383089	0.0028644	0.183846	0.000168413	0.00155543	0.913975	-0.003721	0.00235074	0.116315
cg12282038	0.00352353	0.0160193	0.826314	0.00327399	0.00869881	0.707365	0.000214434	0.0131467	0.987016
cg12282073	-0.0245579	0.0133664	0.0688665	0.015273	0.00725822	0.0376362	0.0183832	0.0109695	0.0966085
cg12282100	0.00433255	0.00935223	0.64409	-0.00504209	0.00507845	0.322967	0.000366179	0.00767515	0.962034
cg12282115	-0.00158864	0.0041133	0.700079	-0.00207964	0.00223361	0.353857	0.00161293	0.00337568	0.633736
cg12282124	0.00103606	0.0107274	0.923235	-0.00233427	0.00582521	0.689405	0.00479546	0.00880373	0.587057
cg12282138	-0.0153016	0.0175571	0.38536	0.0111239	0.00953388	0.245824	0.0185284	0.0144087	0.201174
cg12282249	0.00659357	0.00658372	0.318785	-0.00648741	0.0035751	0.0723092	-0.00189007	0.0054031	0.727149
cg12282267	0.00381326	0.0092286	0.680265	-0.00153597	0.00501133	0.759804	-0.00207372	0.0075737	0.784747
cg12282273	0.00112613	0.0126059	0.928979	-0.00235563	0.00684528	0.73141	-0.00513383	0.0103454	0.620713
cg12282295	-0.00615481	0.0103238	0.552283	-0.00088995	0.00560606	0.874159	0.00328582	0.00847253	0.698898
cg12282297	0.00437612	0.00983517	0.657233	0.00145457	0.0053407	0.785859	-0.00202885	0.00807149	0.802005
cg12282311	0.00115289	0.00316654	0.716493	0.0012784	0.0017195	0.45878	-0.00130574	0.0025987	0.61635
cg12282371	-0.00844155	0.0102019	0.409774	-0.00948698	0.00553985	0.0896227	0.00849962	0.00837247	0.312244
cg12282391	-0.0018742	0.00279625	0.5041	0.000317679	0.00151842	0.834666	0.000116558	0.00229481	0.959584
cg12282473	0.00462747	0.00759858	0.543786	-0.0119313	0.00412619	0.00461997	-0.00341826	0.00623598	0.584699
cg12282516	-0.0426548	0.0194015	0.0300057	0.0080681	0.0105354	0.445432	0.0368818	0.0159224	0.0223922
cg12282552	-0.00020015	0.00923404	0.982746	-0.00255135	0.00501427	0.611899	0.00553654	0.00757816	0.466582
cg12282554	0.00814994	0.0251897	0.746899	0.00243069	0.0136785	0.859285	-0.00473508	0.0206726	0.819254
cg12282562	-0.0168823	0.00794141	0.0357521	0.00629313	0.00431235	0.147325	0.0130631	0.00651733	0.0474884
cg12282588	-0.0183785	0.013244	0.16804	0.00907538	0.0071918	0.209651	0.00758582	0.0108691	0.486696
cg12282601	-0.00614405	0.0210348	0.770768	-0.0078664	0.0114223	0.492472	-0.00213045	0.0172628	0.902005
cg12282606	-0.00254875	0.00298985	0.395808	0.000696481	0.00162355	0.668772	0.0027504	0.0024537	0.264764
cg12282766	-0.00916801	0.0133714	0.49438	-0.00147957	0.00726094	0.838909	0.0085528	0.0109736	0.437418
cg12282777	-0.0146885	0.0109027	0.180673	0.0050407	0.00592041	0.396391	0.0169938	0.00894761	0.0601508
cg12282830	0.00158403	0.0120087	0.895299	-0.0047256	0.006521	0.470191	0.00286278	0.00985529	0.771995
cg12282846	0.0161467	0.0115799	0.166016	0.000614425	0.00628814	0.922339	-0.0129199	0.00950337	0.176767
cg12282857	0.00634774	0.0108631	0.560189	0.00586109	0.0058989	0.322603	-0.00298187	0.00891511	0.738659
cg12283040	-0.0299672	0.0577312	0.604747	0.0153352	0.0313493	0.625694	-0.0216487	0.0473786	0.648622
cg12283057	-0.00806597	0.0070027	0.251885	0.00799913	0.00380261	0.0376938	-1.92742e-05	0.00574695	0.99733
cg12283119	0.00429481	0.0114145	0.707449	-0.00727762	0.00619831	0.242878	0.0030608	0.0093676	0.744483
cg12283120	-0.0115821	0.00373745	0.00246596	0.00350502	0.00202951	0.0869697	0.006543	0.00306723	0.035132
cg12283145	-0.00556976	0.00746053	0.45692	0.00848918	0.00405123	0.0384249	0.00164321	0.00612268	0.788909
cg12283160	0.0146152	0.00918955	0.11461	-0.00679799	0.00499012	0.175889	-0.00437993	0.00754165	0.562586
cg12283218	-0.0220877	0.0286202	0.441917	-0.00712864	0.0155414	0.647364	0.00282653	0.023488	0.904434
cg12283247	-0.00145963	0.00740861	0.844176	-0.00214077	0.00402303	0.595709	0.000916034	0.00608007	0.880519
cg12283302	-0.0214913	0.0137867	0.121905	0.00677488	0.00748645	0.367468	0.0055688	0.0113144	0.623568
cg12283304	-0.0101413	0.0111902	0.366776	0.00148324	0.0060765	0.807613	0.00550601	0.00918351	0.550036
cg12283362	0.00573023	0.0116816	0.624732	0.00579178	0.00634335	0.363215	0.0013052	0.00958681	0.891955
cg12283393	0.00268189	0.00650559	0.680962	-0.00348368	0.00353267	0.326232	0.00135736	0.00533898	0.799788
cg12283398	-0.00234964	0.00711908	0.741992	0.0060327	0.00386581	0.121508	-0.00303793	0.00584246	0.604126
cg12283439	-0.00168112	0.00764133	0.826276	0.00110248	0.0041494	0.790971	-0.00223866	0.00627106	0.721789
cg12283460	-0.0056586	0.00346306	0.10512	0.00126845	0.00188051	0.501395	0.00124028	0.00284205	0.6634
cg12283482	-0.004048	0.0112052	0.718597	0.0020399	0.00608466	0.738073	0.00162365	0.00919584	0.860176
cg12283520	0.00431823	0.00195747	0.0294615	-0.00115364	0.00106295	0.280152	-0.00330777	0.00160645	0.0418506
cg12283537	0.00937083	0.0118026	0.428925	-0.00660279	0.00640904	0.305162	-0.0114459	0.00968609	0.23988
cg12283561	-0.0117401	0.0108908	0.283403	-0.00192161	0.00591396	0.745852	0.00654475	0.00893786	0.465573
cg12283584	-0.0047388	0.0123979	0.703031	0.00386473	0.00673232	0.567102	0.00620311	0.0101747	0.543343
cg12283646	-0.0044741	0.00751521	0.55284	4.02346e-05	0.00408092	0.992151	0.00408007	0.00616756	0.509651
cg12283656	-0.0036996	0.00742069	0.619091	0.00545731	0.00402959	0.178413	-0.0011069	0.00608998	0.856108
cg12283658	-0.00509748	0.0144786	0.725459	0.00800845	0.00786217	0.310626	0.00539052	0.0118822	0.650966
cg12283674	-0.00050496	0.00255726	0.843831	-0.000730131	0.00138865	0.600095	-0.000998218	0.00209868	0.635274
cg12283695	0.000728586	0.0234982	0.975321	0.00406076	0.01276	0.750906	0.00777682	0.0192845	0.687533
cg12283724	0.00551153	0.0172191	0.749513	-0.0116611	0.00935034	0.215	0.00956824	0.0141313	0.499767
cg12283746	-0.000799108	0.002863	0.78068	0.0013013	0.00155467	0.404393	-0.0015155	0.00234959	0.520266
cg12283819	-0.00726258	0.00817739	0.376409	0.0036123	0.00444049	0.417694	0.00471132	0.00671099	0.484143
cg12283875	-0.0157604	0.0103708	0.131458	0.00611739	0.00563155	0.279734	0.00927869	0.00851106	0.278011
cg12283916	-0.018017	0.0128014	0.162122	0.00372146	0.00695144	0.593488	0.0152445	0.0105058	0.14961
cg12283960	-0.00162516	0.00873312	0.852716	0.0010684	0.00474226	0.82217	0.00426205	0.00716706	0.553284
cg12284075	-0.00140844	0.00794165	0.859561	-0.00544232	0.00431248	0.209621	0.000733582	0.00651753	0.910588
cg12284090	-0.0237014	0.0185241	0.203417	-0.00214517	0.010059	0.831519	0.0177233	0.0152023	0.246203
cg12284093	-0.0249225	0.0184725	0.180053	0.00603323	0.0100309	0.548769	0.016244	0.0151599	0.286285
cg12284098	0.00296584	0.0142133	0.835094	-0.00211638	0.00771811	0.784437	-0.00142303	0.0116645	0.903124
cg12284142	-0.00953808	0.00758276	0.211105	0.00169899	0.0041176	0.68069	0.0103288	0.00622299	0.0998056
cg12284148	-0.0144549	0.0131669	0.274681	-0.00787189	0.00714992	0.27331	0.00996612	0.0108058	0.358394
cg12284171	-0.0114965	0.0125367	0.361137	0.00393974	0.0068077	0.563963	0.00825192	0.0102886	0.424256
cg12284265	-0.017176	0.0107355	0.112483	0.00194457	0.00582961	0.739341	0.0178617	0.00881039	0.0450447
cg12284306	-0.00481877	0.0113257	0.671325	0.00166415	0.00615012	0.787214	0.0038818	0.00929478	0.67703
cg12284319	0.00583232	0.0189808	0.759215	0.00272106	0.010307	0.792273	-0.0124033	0.0155771	0.4276
cg12284320	0.0138936	0.0187424	0.460095	0.00739362	0.0101775	0.469096	-0.0132622	0.0153815	0.390444
cg12284382	-0.0302991	0.0245139	0.219093	0.00964622	0.0133115	0.470205	0.0169639	0.020118	0.400934
cg12284426	-0.00382067	0.0101823	0.708214	-0.0148196	0.00552918	0.00848774	0.012409	0.00835634	0.140411
cg12284465	-0.0097317	0.00634726	0.128094	-0.00376464	0.00344669	0.27711	0.0106428	0.00520904	0.0434283
cg12284513	0.0510259	0.0249772	0.0434532	-0.0143527	0.0135632	0.292277	-0.0546846	0.0204982	0.00878936
cg12284518	0.00864926	0.00817518	0.292378	-0.00407331	0.0044393	0.360857	-0.00298452	0.00670918	0.657309
cg12284521	-0.00843282	0.0163806	0.607721	0.0193425	0.008895	0.0318066	0.00234852	0.0134432	0.861636
cg12284525	-0.00896885	0.00746736	0.232302	-0.00225357	0.00405493	0.579504	0.00618996	0.00612829	0.314681
cg12284566	-0.01229	0.0105139	0.244961	-0.00716218	0.00570928	0.212326	0.0149305	0.00862853	0.0863695
cg12284595	0.0200716	0.0136334	0.143813	-0.00730716	0.00740324	0.325798	-0.0106412	0.0111886	0.343651
cg12284600	0.00613579	0.0104986	0.560122	-0.0068696	0.00570096	0.230794	-0.0035562	0.00861596	0.680596
cg12284631	-0.00379978	0.0020211	0.0627455	0.000191448	0.0010975	0.86184	0.00359974	0.00165867	0.0321378
cg12284669	-0.009443	0.0166067	0.570768	-0.00611125	0.00901776	0.499391	0.00703327	0.0136287	0.606846
cg12284736	0.00860743	0.00733918	0.243407	-0.0052001	0.00398533	0.19468	-0.00886329	0.00602309	0.143997
cg12284761	0.010825	0.00801911	0.179818	-0.00551819	0.00435454	0.207751	-0.00477954	0.00658109	0.469226
cg12284763	-0.0323371	0.0288459	0.264718	-0.00568643	0.0156639	0.717281	0.00694672	0.0236732	0.769737
cg12284769	-0.00667741	0.00568584	0.242774	0.000177858	0.00308753	0.954168	0.011076	0.00466623	0.0193478
cg12284789	0.0239297	0.00924954	0.0109826	-0.00430254	0.00502269	0.393517	-0.0131987	0.00759088	0.0848753
cg12284802	-0.00246562	0.00375189	0.512447	0.000703354	0.00203736	0.730582	0.00024267	0.00307909	0.937325
cg12284836	-0.00333211	0.00665368	0.617518	0.00333395	0.00361309	0.358161	0.00166936	0.00546052	0.7604
cg12284854	-0.0120767	0.018738	0.520591	-0.000505274	0.0101751	0.960485	0.0220813	0.0153779	0.153864
cg12284861	0.0689414	0.0415011	0.0995223	0.000536943	0.022536	0.981035	-0.0745881	0.034059	0.0306378
cg12284870	-0.00689403	0.0174695	0.693879	-0.0133073	0.00948632	0.163497	0.00688282	0.0143368	0.632124
cg12284872	-0.00492526	0.116607	0.966385	0.0239204	0.0633198	0.706328	-0.0185882	0.0956963	0.846345
cg12284888	0.000843622	0.00714162	0.906182	-0.00280073	0.00387805	0.471704	2.41581e-05	0.00586096	0.996719
cg12284971	-0.00439156	0.00635731	0.491154	0.00251949	0.00345215	0.467045	8.52354e-05	0.00521729	0.986995
cg12285003	0.0149617	0.0142639	0.296514	-0.00701541	0.00774559	0.367059	-0.00486012	0.011706	0.678819
cg12285085	0.0025033	0.0103704	0.809703	0.00646262	0.00563134	0.253617	-0.00722859	0.00851074	0.397532
cg12285118	0.0207074	0.0138849	0.138728	-0.00507494	0.00753979	0.502303	-0.0153996	0.011395	0.17933
cg12285154	0.00313286	0.00922299	0.734746	-0.00657357	0.00500827	0.192069	-0.00351627	0.00756909	0.643167
cg12285184	-0.0335708	0.0235967	0.157655	0.018295	0.0128135	0.156184	0.0386586	0.0193653	0.0483733
cg12285326	-0.00687169	0.0111033	0.537271	-0.00137189	0.00602933	0.820429	0.00973356	0.00911223	0.287775
cg12285371	-0.00745805	0.0168049	0.658058	0.00222073	0.00912544	0.808183	0.000312669	0.0137914	0.981954
cg12285381	-0.000182685	0.00892768	0.983711	0.00158203	0.00484792	0.744793	0.00663572	0.00732674	0.367082
cg12285409	3.78112e-05	0.00394801	0.992376	-0.00106441	0.00214385	0.620537	0.000831778	0.00324004	0.797876
cg12285424	-0.00087178	0.0166041	0.958222	-0.00548858	0.00901639	0.543956	-0.0056851	0.0136266	0.677341
cg12285491	-0.0145669	0.00677854	0.0338284	0.00586644	0.00368089	0.11386	0.00675335	0.00556299	0.227355
cg12285528	0.0171896	0.00815389	0.0372889	-0.00664307	0.00442773	0.136393	-0.0083114	0.00669171	0.216861
cg12285565	0.0260076	0.0269643	0.336902	0.00418645	0.0146422	0.775479	-0.0162024	0.022129	0.465616
cg12285570	0.016026	0.0191461	0.404387	0.0100522	0.0103967	0.335737	0.00429763	0.0157128	0.784972
cg12285580	0.0182473	0.0114903	0.115142	0.00167944	0.00623946	0.788308	-0.0163941	0.0094298	0.0849127
cg12285605	-0.00322095	0.00994854	0.746734	0.00606612	0.00540227	0.263931	0.00136085	0.00816454	0.867929
cg12285623	0.000846157	0.00337648	0.802588	-0.00145796	0.0018335	0.428222	0.000794733	0.00277099	0.774802
cg12285627	0.0194512	0.0138769	0.163823	0.00558796	0.00753547	0.459938	-0.0211339	0.0113885	0.0661693
cg12285633	-0.0318672	0.0146493	0.0317453	0.00919322	0.00795489	0.250321	0.00758405	0.0120224	0.529461
cg12285640	0.0217879	0.0197867	0.27324	-0.0110243	0.0107446	0.307129	-0.00869472	0.0162385	0.593427
cg12285737	-0.000999838	0.00649584	0.877955	-1.61231e-05	0.00352738	0.996361	0.00273917	0.00533098	0.608407
cg12285804	-0.00252504	0.0172837	0.884115	-0.00490583	0.0093854	0.602228	0.00855682	0.0141843	0.547578
cg12285807	0.00310775	0.00708656	0.661854	0.00946188	0.00384815	0.0154986	-0.00124559	0.00581577	0.830807
cg12285834	-0.0193487	0.0339707	0.57013	-0.0055688	0.0184468	0.76331	0.00760149	0.0278789	0.785625
cg12285866	0.00395086	0.0084631	0.641542	0.000200362	0.00459564	0.965304	-0.000302203	0.00694546	0.965373
cg12285887	-0.00305819	0.00799121	0.702685	0.00290968	0.00433939	0.503927	0.00290739	0.00655819	0.658404
cg12285911	-0.00457853	0.0107696	0.671569	0.00194572	0.00584812	0.739988	0.0111166	0.00883837	0.211142
cg12285945	-0.000361286	0.00757608	0.962052	-0.00082713	0.00411397	0.841028	-0.00145513	0.00621751	0.815391
cg12285988	-0.00966114	0.00886753	0.278316	-0.00613839	0.00481526	0.205074	0.0108937	0.00727737	0.137275
cg12285989	0.00343457	0.00874856	0.695385	-0.00136124	0.00475065	0.775005	-0.00914913	0.00717974	0.205243
cg12286006	0.00563792	0.0116745	0.630108	0.00177808	0.00633949	0.779639	-0.00300807	0.00958098	0.754144
cg12286113	-0.00441557	0.00327253	0.180017	-0.00113799	0.00177705	0.523258	0.00383991	0.00268569	0.155618
cg12286123	0.00176195	0.00315602	0.577786	-0.00149408	0.00171379	0.385216	-0.000711386	0.00259007	0.784094
cg12286154	-0.00543913	0.0202668	0.788912	0.00621933	0.0110053	0.573142	-0.000123493	0.0166325	0.994089
cg12286158	-0.0135853	0.00862898	0.118271	0.000334088	0.00468572	0.943289	0.0147346	0.0070816	0.0397849
cg12286159	0.00609738	0.0100482	0.545227	-0.00334757	0.00545641	0.540805	-0.00644351	0.00824636	0.436259
cg12286181	0.0115461	0.0117538	0.328094	-0.00115109	0.00638254	0.85721	-0.0154006	0.00964604	0.11323
cg12286210	-0.00200695	0.0122341	0.869997	0.0081635	0.00664339	0.221763	0.00801541	0.0100403	0.426401
cg12286295	0.00214508	0.00235756	0.364879	0.000361664	0.0012802	0.778087	-0.00190387	0.00193479	0.327266
cg12286351	-0.00929702	0.00669608	0.167812	-0.000526521	0.00363611	0.885131	0.00232049	0.00549531	0.673654
cg12286403	-0.0663916	0.0319278	0.0399021	0.0265302	0.0173375	0.128832	0.0415115	0.0262024	0.116004
cg12286415	-0.00185138	0.0106044	0.861726	0.00516268	0.00575843	0.371921	-0.00401526	0.00870281	0.645441
cg12286428	0.021462	0.0132277	0.107557	0.00378521	0.00718291	0.599272	-0.0190628	0.0108556	0.0818667
cg12286462	0.00647141	0.0236893	0.785228	0.00446072	0.0128638	0.729429	-0.00733084	0.0194412	0.706843
cg12286468	0.0503667	0.0194109	0.0107554	-0.0103582	0.0105405	0.327911	-0.0424812	0.0159301	0.00881497
cg12286516	0.00739127	0.00824757	0.372116	-0.00577858	0.0044786	0.199664	-0.00653574	0.00676859	0.336363
cg12286540	0.0047245	0.00291188	0.107561	0.000182359	0.00158121	0.908395	-0.00474918	0.00238971	0.0493698
cg12286541	-0.00893088	0.0130336	0.494646	-0.017084	0.0070775	0.0174359	0.00300404	0.0106963	0.779355
cg12286569	-0.000905834	0.00335461	0.787646	0.00125801	0.00182163	0.491274	-0.000377374	0.00275305	0.891222
cg12286573	0.000576069	0.00641867	0.92865	0.00134015	0.00348547	0.701354	-0.000122834	0.00526765	0.981438
cg12286636	0.00343734	0.00333618	0.305118	0.000109972	0.00181161	0.951705	-0.00424184	0.00273792	0.124183
cg12286646	0.00102794	0.0072024	0.886771	-0.00451495	0.00391106	0.250836	0.000234513	0.00591084	0.968424
cg12286804	0.0111186	0.0127633	0.385576	-0.00829665	0.00693071	0.233847	-0.0101691	0.0104745	0.333755
cg12286857	0.00992781	0.00869811	0.256193	-0.00464077	0.00472326	0.327992	-0.00440791	0.00713834	0.538183
cg12286861	-0.00610915	0.011444	0.594537	-0.00977519	0.00621435	0.11859	0.0091551	0.00939185	0.331802
cg12286876	-0.0126104	0.0130475	0.335913	0.00469258	0.00708507	0.509151	0.00311829	0.0107078	0.771434
cg12286890	-0.0386066	0.0621333	0.535654	0.0241819	0.0337397	0.475065	0.0426983	0.0509913	0.404204
cg12286910	-0.00902635	0.00926749	0.332204	0.00998347	0.00503244	0.0497669	0.00250229	0.00760561	0.742777
cg12286917	0.00438903	0.00663976	0.509981	-0.00402876	0.00360553	0.266265	-0.00248695	0.0054491	0.649005
cg12286939	-0.0121997	0.00799594	0.129944	0.00653373	0.00434197	0.135245	0.00948119	0.00656208	0.151344
cg12286963	-0.0204228	0.0116787	0.0831283	0.00221896	0.00634176	0.727085	0.023704	0.00958441	0.014921
cg12287055	-0.0135159	0.0147533	0.361603	-0.00428733	0.00801134	0.593622	0.01044	0.0121077	0.39042
cg12287127	0.0265211	0.0137807	0.0568746	-0.0160075	0.00748323	0.0346379	-0.0212509	0.0113095	0.0628878
cg12287153	0.00502443	0.00575033	0.384151	-0.0022802	0.00312255	0.466799	-0.00256791	0.00471916	0.587442
cg12287194	0.00438301	0.0149485	0.769916	0.00296682	0.00811734	0.715446	-0.0153337	0.0122679	0.213986
cg12287196	-0.00155321	0.0112499	0.890441	0.00412809	0.00610891	0.500618	0.000734365	0.00923249	0.936747
cg12287291	-0.00934046	0.0132293	0.481654	-0.0154423	0.00718379	0.0337774	0.00632221	0.010857	0.561545
cg12287358	-0.00628476	0.00428705	0.145504	-2.05679e-05	0.00232796	0.992967	0.00293007	0.00351828	0.406755
cg12287372	-0.00204037	0.00439478	0.643371	-0.00287579	0.00238646	0.230772	0.00291553	0.0036067	0.420625
cg12287439	-0.00362376	0.0101983	0.723024	0.0074307	0.00553792	0.182429	-0.00142646	0.00836954	0.864981
cg12287469	0.0136052	0.015273	0.374984	0.00531411	0.00829359	0.523018	-0.011404	0.0125342	0.364901
cg12287495	0.00576339	0.013254	0.66453	-0.00464862	0.00719722	0.519696	-0.00800115	0.0108773	0.46355
cg12287649	0.0173624	0.00848827	0.0431954	-0.00760667	0.00460931	0.101737	-0.0101549	0.00696612	0.147758
cg12287702	-0.00309806	0.00516526	0.549882	0.00286819	0.00280485	0.308749	0.00207942	0.00423901	0.624726
