## Supplementary Data 12 NeuN+InteractionModelResults for "Neuron-Specific DNA Methylation Differences in the Prefrontal Cortex in Parkinson’s Disease" (part 41 of 85)

### Sheet: Sheet 1 (continued)
Supplementary Data 12: Results from linear regression analysis considering PD and GBA1 status in NeuN+ samples
cg12287705	0.0276371	0.0234444	0.241007	-0.00574923	0.0127308	0.652446	0.00045317	0.0192403	0.981252
cg12287785	-0.00412481	0.0149158	0.782652	0.00782935	0.00809959	0.335847	-0.00277749	0.012241	0.820923
cg12287800	0.0114049	0.0099944	0.256295	-0.00344405	0.00542717	0.527011	-0.00743335	0.00820217	0.366776
cg12287833	-0.00517312	0.0128134	0.687197	0.00603066	0.00695793	0.387976	-0.00526786	0.0105156	0.617404
cg12287936	-0.00260884	0.011508	0.821079	-0.00375216	0.00624908	0.549452	0.00823754	0.00944434	0.384988
cg12287945	0.00499121	0.016018	0.755934	-0.0120528	0.00869809	0.168645	-0.00851956	0.0131456	0.518275
cg12287976	-0.0120412	0.0122417	0.32746	0.000905197	0.00664748	0.891935	0.00411993	0.0100464	0.682539
cg12287987	-0.00407529	0.00864052	0.638112	0.0055099	0.00469199	0.242802	0.00864022	0.00709108	0.225655
cg12288061	0.00869443	0.00634981	0.173712	-0.000888571	0.00344808	0.79712	-0.00977668	0.00521114	0.0632906
cg12288074	-0.00202264	0.00287382	0.483036	0.00174644	0.00156055	0.265527	-0.000659068	0.00235848	0.780427
cg12288076	-0.0161374	0.0174408	0.356851	0.00497037	0.00947072	0.600768	0.00125706	0.0143132	0.930176
cg12288134	-0.00893766	0.00980227	0.363871	-0.000559063	0.00532284	0.916542	0.00689394	0.0080445	0.393321
cg12288179	0.00403321	0.00730254	0.581862	-0.00204958	0.00396543	0.60629	-0.00984581	0.00599302	0.103264
cg12288189	-0.00109499	0.00739245	0.882517	-0.0036274	0.00401425	0.368166	0.00600428	0.00606681	0.324496
cg12288256	-0.0137567	0.034273	0.688914	-0.00102545	0.0186109	0.956159	-0.0212985	0.028127	0.450535
cg12288261	0.0154734	0.0111518	0.168086	-0.00991989	0.00605566	0.104254	-0.0133011	0.00915201	0.148974
cg12288267	0.00276711	0.0258902	0.91508	0.00128504	0.0140589	0.927338	0.00513707	0.0212474	0.809406
cg12288326	0.0072307	0.0112139	0.520402	-0.00396899	0.0060894	0.515898	-0.00209339	0.00920301	0.820482
cg12288452	0.0175193	0.0140577	0.215323	-0.00918776	0.00763363	0.231332	-0.0206227	0.0115368	0.0766017
cg12288473	0.0151203	0.0159469	0.345123	-0.0134151	0.00865948	0.124209	-0.00189739	0.0130872	0.884992
cg12288551	-0.0161547	0.00804159	0.0469983	0.00594112	0.00436675	0.176442	0.0125306	0.00659955	0.0602233
cg12288599	-0.00620822	0.0101435	0.541774	0.00904904	0.00550812	0.103269	-0.000673636	0.00832452	0.935651
cg12288627	3.15947e-05	0.00891798	0.99718	0.00749331	0.00484265	0.124649	-0.00342022	0.00731877	0.641195
cg12288802	0.0037443	0.0122095	0.759673	0.00103184	0.00662999	0.876609	-0.00594048	0.01002	0.554491
cg12288884	0.0121188	0.0113939	0.289828	-0.0102725	0.00618713	0.0997029	-0.00520289	0.00935071	0.579056
cg12288941	-0.0154906	0.0109168	0.158738	0.00201498	0.00592808	0.734576	0.0149508	0.0089592	0.098008
cg12288947	-0.0185038	0.01184	0.120968	-0.000296609	0.00642938	0.963288	0.0101601	0.00971683	0.298028
cg12288964	0.00111212	0.00769463	0.885345	0.00200229	0.00417834	0.632743	-0.000838113	0.0063148	0.894656
cg12288982	0.0244971	0.0138858	0.0804758	-0.0121655	0.00754026	0.109522	-0.0227034	0.0113957	0.0488177
cg12288985	0.00316484	0.00628954	0.615836	0.00267384	0.00341535	0.435376	-0.00414035	0.00516168	0.424206
cg12288994	-0.00214267	0.00767819	0.780723	0.00923194	0.00416942	0.0288775	0.00344156	0.00630131	0.586058
cg12289001	0.000491065	0.00524183	0.925532	-0.00072949	0.00284642	0.798211	-0.00558324	0.00430184	0.197046
cg12289045	-0.00998478	0.0164556	0.545253	0.0205443	0.00893573	0.0233871	-0.00435534	0.0135047	0.747682
cg12289050	-0.00182308	0.00804799	0.821213	-0.00479559	0.00437023	0.274893	0.00363205	0.00660479	0.583495
cg12289057	0.00202081	0.00402214	0.616375	-0.00105666	0.00218411	0.629491	-0.00032342	0.00330088	0.922127
cg12289092	0.00705584	0.00910335	0.439954	-0.00134017	0.00494331	0.786817	0.00342624	0.0074709	0.647418
cg12289137	0.00597621	0.00800949	0.457174	0.000289822	0.00434932	0.946992	-0.0047952	0.0065732	0.467242
cg12289211	0.001085	0.00967965	0.910956	0.00708279	0.00525625	0.180589	-0.0111105	0.00794386	0.164738
cg12289218	-0.00326505	0.00702317	0.642924	0.00344003	0.00381373	0.369022	0.0044548	0.00576375	0.44124
cg12289251	0.00603266	0.00640303	0.348176	-0.00510184	0.00347698	0.145143	-0.00492517	0.00525482	0.350674
cg12289266	0.00353756	0.014316	0.805288	0.00785273	0.00777389	0.314645	0.00484949	0.0117488	0.680583
cg12289371	-0.00410883	0.00757642	0.588697	0.0029742	0.00411416	0.471264	-0.00128682	0.00621779	0.836425
cg12289383	-0.0141715	0.0132013	0.285397	0.00830448	0.00716856	0.249186	0.00558612	0.010834	0.60716
cg12289417	0.0459271	0.0446	0.305384	-0.0164332	0.0242187	0.498859	-0.0354167	0.0366022	0.335361
cg12289427	0.00641719	0.00963724	0.506885	0.0014814	0.00523322	0.77765	-0.00557175	0.00790906	0.482625
cg12289476	-0.012026	0.00885191	0.177059	0.000728033	0.00480677	0.87989	0.00634843	0.00726455	0.384081
cg12289482	0.00374157	0.0217859	0.863955	0.0109212	0.0118302	0.357943	-0.0043969	0.0178792	0.8062
cg12289486	0.00307595	0.00720778	0.670392	-0.00300021	0.00391397	0.444998	0.00336045	0.00591525	0.571126
cg12289509	-0.00110975	0.00271261	0.683255	0.00210681	0.001473	0.15547	6.69003e-05	0.00222617	0.97608
cg12289524	0.00601201	0.00931705	0.520096	-0.00903866	0.00505936	0.0767693	-0.00462037	0.00764629	0.546913
cg12289553	-0.00344897	0.00791609	0.663914	0.00153696	0.0042986	0.721365	0.00361143	0.00649655	0.579408
cg12289617	-0.00325207	0.00855277	0.704503	-0.00207337	0.00464433	0.656165	0.00427064	0.00701906	0.544153
cg12289653	-0.000438114	0.0172383	0.97977	-0.00314156	0.00936077	0.737805	0.00245306	0.0141471	0.862658
cg12289749	0.0170232	0.02229	0.446671	-0.00623524	0.0121039	0.607487	-5.76119e-05	0.0182929	0.997493
cg12289801	0.00932376	0.00455771	0.0431704	-0.00349605	0.00247493	0.160601	-0.00739665	0.00374041	0.0504868
cg12289867	-0.00713906	0.0120843	0.555885	0.00435059	0.00656202	0.50872	0.00393318	0.00991729	0.692432
cg12289885	0.0175619	0.0163608	0.285437	-0.00531878	0.00888428	0.550622	-0.00967768	0.013427	0.472583
cg12289914	0.00144452	0.00571782	0.801022	-0.00395874	0.0031049	0.204996	-0.00049414	0.00469248	0.916326
cg12289926	0.00194157	0.00718516	0.787498	-0.00403122	0.00390169	0.303778	0.00015216	0.00589669	0.97946
cg12289964	-0.00467134	0.0132728	0.72555	-0.0120576	0.0072074	0.0971808	0.0111654	0.0108927	0.307596
cg12289983	-0.00283298	0.00804856	0.725522	0.00455351	0.00437054	0.299759	0.00502897	0.00660526	0.448073
cg12289996	0.000627091	0.00769509	0.935199	8.34482e-05	0.0041786	0.984103	-0.0014465	0.00631518	0.819254
cg12290002	-0.00271662	0.00299472	0.366317	0.000368641	0.00162619	0.821086	0.00306952	0.00245769	0.214336
cg12290099	0.00248837	0.00972671	0.798561	0.00762384	0.00528181	0.151745	0.00162778	0.00798248	0.838794
cg12290149	-0.00367246	0.0130396	0.77875	0.003472	0.0070808	0.62487	0.00125813	0.0107013	0.906625
cg12290153	0.00212826	0.0132799	0.872969	0.00625629	0.00721127	0.387518	-0.00270648	0.0108985	0.804339
cg12290171	0.0278878	0.0262405	0.29021	-0.0184602	0.0142491	0.197849	-0.00437759	0.0215349	0.839293
cg12290190	-0.00499703	0.00619044	0.421283	-0.00375967	0.00336154	0.265816	0.0047368	0.00508035	0.353183
cg12290217	0.0316788	0.0124945	0.0126362	-0.000306216	0.00678478	0.964083	-0.0278869	0.0102539	0.00759726
cg12290270	0.00885241	0.0129489	0.495638	-0.00443695	0.0070315	0.529343	-0.00617792	0.0106268	0.562193
cg12290369	-0.00917915	0.0095014	0.336121	0.0019007	0.00515946	0.71329	0.0107518	0.00779758	0.170734
cg12290394	-0.00278169	0.00214327	0.197047	-0.000819244	0.00116384	0.482974	0.00191159	0.00175893	0.279505
cg12290397	-0.00255868	0.0148859	0.863843	-0.00733556	0.00808336	0.366132	0.00594154	0.0122165	0.627685
cg12290400	0.0394358	0.0190932	0.0412317	-0.012203	0.010368	0.241741	-0.0198971	0.0156694	0.206833
cg12290450	0.000497522	0.0168842	0.976546	0.00319084	0.00916848	0.728489	0.000667246	0.0138565	0.961681
cg12290486	-0.0219708	0.0196155	0.265123	0.00730033	0.0106516	0.494551	0.0180827	0.016098	0.263761
cg12290490	0.00979874	0.00750575	0.194447	-0.00193492	0.00407578	0.635917	-0.00681513	0.00615979	0.270972
cg12290492	-0.024321	0.0180664	0.181007	0.00589216	0.00981045	0.549342	0.011017	0.0148267	0.459036
cg12290563	0.0290664	0.0181422	0.111992	-0.00296507	0.0098516	0.764003	-0.0177455	0.0148889	0.235879
cg12290615	-0.00297621	0.0255908	0.907627	-0.0100527	0.0138963	0.470967	0.0249767	0.0210018	0.236896
cg12290635	-0.00751553	0.0181355	0.679382	-0.00346608	0.00984797	0.725543	0.00783562	0.0148834	0.599624
cg12290642	-0.00739185	0.00984928	0.454558	-0.00572767	0.00534836	0.286549	0.00628646	0.00808307	0.438396
cg12290655	-0.0188185	0.0107481	0.0827576	0.00846369	0.00583645	0.149864	0.0220762	0.00882072	0.0137927
cg12290660	-0.0161813	0.0123334	0.192256	0.00866014	0.0066973	0.198693	0.0150461	0.0101217	0.140004
cg12290741	0.0453227	0.0247002	0.0692205	-0.00769027	0.0134127	0.567574	-0.0333909	0.0202709	0.102363
cg12290755	0.00464063	0.0023561	0.0513958	0.000110285	0.00127941	0.931464	-0.00255934	0.0019336	0.188375
cg12290764	0.00108913	0.00309549	0.725628	-0.00230189	0.00168091	0.173655	-0.000827177	0.00254039	0.745338
cg12290779	-0.00298534	0.0160215	0.852527	0.00568193	0.0087	0.515058	0.00743915	0.0131485	0.572695
cg12290861	-0.0163161	0.0165423	0.326139	-0.00131888	0.00898283	0.883541	0.00549661	0.0135759	0.686352
cg12290875	-0.00228245	0.0120244	0.849802	0.000394838	0.00652952	0.951891	-0.00251515	0.00986817	0.799295
cg12290896	-0.00393985	0.00308252	0.203896	0.000110578	0.00167387	0.947449	0.000418872	0.00252975	0.868793
cg12290955	-0.00803697	0.00666249	0.230289	-0.000104221	0.00361787	0.977071	0.00455244	0.00546775	0.406876
cg12290983	0.0110691	0.00866145	0.203948	0.00447819	0.00470335	0.34312	-0.00612121	0.00710825	0.391033
cg12291038	-0.00319224	0.00857805	0.710505	0.0014568	0.00465806	0.755064	0.00236111	0.00703981	0.737967
cg12291059	-0.0137437	0.0271036	0.613114	0.00365684	0.0147178	0.804239	0.00359785	0.0222433	0.871799
cg12291109	-0.00252244	0.00405163	0.534852	0.00224362	0.00220012	0.310074	0.00108968	0.00332508	0.743749
cg12291179	-0.00314045	0.0117709	0.790124	-0.00302517	0.00639183	0.636947	0.000112231	0.00966007	0.990751
cg12291186	-0.00798247	0.00635614	0.211825	0.00189706	0.00345152	0.583686	0.00671434	0.00521634	0.200735
cg12291192	-0.00259943	0.00505251	0.607947	-0.00210061	0.00274362	0.445534	1.03269e-05	0.00414648	0.998017
cg12291208	0.00154616	0.0100202	0.877653	0.00193026	0.00544118	0.723456	-0.00110454	0.00822334	0.893397
cg12291247	0.0253558	0.0177937	0.156993	-0.00743998	0.00966236	0.442953	-0.0197266	0.0146029	0.17951
cg12291253	0.00553949	0.016184	0.732792	0.00422748	0.00878824	0.631445	-0.0116608	0.0132818	0.381882
cg12291274	0.00223617	0.0146787	0.879197	0.000800978	0.00797086	0.92014	-0.00981403	0.0120465	0.417016
cg12291294	-0.00523866	0.00832765	0.530609	0.000832698	0.00452209	0.854243	0.00269727	0.00683431	0.693853
cg12291336	0.00322348	0.00790811	0.684347	-0.0030813	0.00429427	0.474563	-0.00248326	0.00649	0.702734
cg12291343	-0.00319417	0.0143403	0.824151	0.00145847	0.00778711	0.851776	-0.00662077	0.0117688	0.574872
cg12291380	0.00335215	0.0114143	0.769556	-0.00156376	0.00619822	0.801286	0.000336295	0.00936747	0.971427
cg12291408	0.0197778	0.00985841	0.04729	-0.00616765	0.00535332	0.251772	-0.0169192	0.00809057	0.0388107
cg12291409	0.0192243	0.0145353	0.188714	-0.0049126	0.00789297	0.534966	-0.0216828	0.0119288	0.0718337
cg12291509	0.00200883	0.00421068	0.634252	-0.00202373	0.00228649	0.378042	0.0016599	0.0034556	0.631932
cg12291519	-0.00183518	0.00475088	0.700034	0.00208308	0.00257983	0.42115	-0.002715	0.00389894	0.487683
cg12291523	0.00322292	0.00543193	0.554179	0.00174519	0.00294965	0.555291	-0.00460794	0.00445785	0.303558
cg12291533	0.00619893	0.0170101	0.716239	0.00145628	0.00923683	0.875014	0.0118993	0.0139598	0.395847
cg12291671	0.00137457	0.00300902	0.648704	-0.00284107	0.00163396	0.0848743	0.00114729	0.00246944	0.643138
cg12291728	0.00594835	0.016969	0.726602	-0.0140732	0.00921451	0.129561	0.0074875	0.013926	0.591897
cg12291801	-0.0038109	0.00301855	0.209442	0.0025748	0.00163914	0.119095	0.000540186	0.00247726	0.827788
cg12291901	-0.00315798	0.00807155	0.696371	-0.00491939	0.00438302	0.264147	0.00528691	0.00662413	0.426516
cg12291951	-0.0200867	0.0262361	0.445547	0.0012663	0.0142467	0.929336	0.0232474	0.0215313	0.282638
cg12291957	-0.03699	0.0249173	0.140534	0.0296633	0.0135306	0.030464	0.0245044	0.0204491	0.23337
cg12291982	0.00703762	0.0127121	0.580966	-0.003455	0.00690294	0.617715	-0.00163509	0.0104325	0.875745
cg12292084	0.00948788	0.0196951	0.630949	0.00555792	0.0106948	0.604329	-0.0246262	0.0161633	0.13048
cg12292121	-0.0103296	0.0102388	0.315254	-0.00818739	0.00555989	0.14372	0.01141	0.00840276	0.177278
cg12292134	5.62502e-05	0.0101866	0.995604	0.000870042	0.00553155	0.875307	0.00356121	0.00835992	0.67095
cg12292165	-0.063358	0.0694471	0.363595	-0.00239228	0.0377112	0.949534	0.0921621	0.0569936	0.108729
cg12292213	-0.0188415	0.0182079	0.303032	0.000570647	0.00988726	0.95408	0.0248329	0.0149428	0.0993875
cg12292268	0.00353178	0.0101746	0.729167	-0.00495808	0.00552504	0.371474	-0.00580217	0.00835008	0.488606
cg12292336	0.01853	0.0167182	0.270119	-0.00571776	0.00907832	0.530114	-0.0213295	0.0137202	0.122912
cg12292402	0.00244663	0.00390907	0.532687	-0.000363011	0.00212271	0.864527	-0.00139008	0.00320808	0.665642
cg12292427	-0.00782422	0.00665381	0.242173	0.00131949	0.00361316	0.71567	0.0026889	0.00546063	0.623406
cg12292472	-0.01165	0.00953271	0.224281	-0.00275639	0.00517646	0.595464	0.00814203	0.00782327	0.300276
cg12292492	0.00706601	0.0118657	0.552732	0.00952775	0.0064433	0.142077	-0.0145994	0.00973787	0.136676
cg12292531	-0.000901265	0.00513128	0.860899	0.00175699	0.00278639	0.529637	-0.00212702	0.00421112	0.614501
cg12292584	-0.00478273	0.00920907	0.60456	0.00279359	0.00500072	0.577544	0.00632223	0.00755766	0.404669
cg12292594	0.0473037	0.014169	0.00115009	-0.0174811	0.00769405	0.0250297	-0.0415692	0.0116282	0.000521842
cg12292595	0.00122404	0.0130901	0.92567	-0.00715938	0.00710819	0.316049	-0.000769545	0.0107427	0.943023
cg12292630	-0.00244619	0.0142476	0.863995	-0.00472938	0.00773673	0.542269	0.00136785	0.0116926	0.907086
cg12292648	-0.000920247	0.028432	0.974238	0.00524929	0.0154392	0.734506	0.0244295	0.0233335	0.297409
cg12292776	-0.00877445	0.0217178	0.686982	-0.0100727	0.0117932	0.394903	0.0184621	0.0178233	0.30255
cg12292784	0.00453917	0.0076581	0.55458	-0.00389736	0.00415851	0.350708	-0.00327371	0.00628482	0.60349
cg12292808	-0.0033255	0.00265557	0.213126	-0.000674435	0.00144203	0.640926	0.00446418	0.00217936	0.0429025
cg12292810	-0.00624347	0.00742035	0.40195	0.00206868	0.0040294	0.608705	0.010701	0.0060897	0.0816619
cg12292925	-0.0302089	0.0242692	0.215872	0.00612261	0.0131787	0.643148	0.0173632	0.0199172	0.385233
cg12292947	-0.00941339	0.0120643	0.436909	-0.000478304	0.00655118	0.94193	0.00982394	0.0099009	0.323264
cg12292953	-0.0077805	0.00792979	0.32866	-0.000925087	0.00430604	0.830294	0.00278704	0.0065078	0.669298
cg12292972	-0.0122312	0.0114235	0.286644	-0.00257046	0.00620317	0.679404	0.0138232	0.00937496	0.143207
cg12293026	-0.0031862	0.02818	0.910184	0.00615334	0.0153023	0.688377	-0.0136136	0.0231267	0.557301
cg12293095	0.0371679	0.0170741	0.0316289	-0.0226201	0.00927162	0.0162965	-0.0309259	0.0140124	0.0293879
cg12293132	0.00980754	0.00546368	0.0753931	-0.00738788	0.00296689	0.0142659	-0.00106993	0.00448391	0.811847
cg12293139	0.0130609	0.00821724	0.114829	-0.00780239	0.00446213	0.0831535	-0.00591749	0.00674369	0.382136
cg12293160	0.0129572	0.0140469	0.358326	-0.00354142	0.00762776	0.643365	-0.00907161	0.011528	0.43302
cg12293170	0.00570493	0.00707343	0.421678	0.00181837	0.00384102	0.63686	-0.00681848	0.005805	0.242697
cg12293184	0.00684417	0.0150874	0.650985	-0.000871686	0.00819278	0.915461	-0.0042382	0.0123819	0.732786
cg12293186	0.006862	0.0100527	0.496293	-0.00162497	0.00545883	0.76651	0.000302947	0.00825001	0.970774
cg12293204	0.00785745	0.00623563	0.210304	0.00242979	0.00338608	0.474535	-0.00330565	0.00511743	0.519651
cg12293223	-0.0767301	0.0757088	0.313051	0.0815821	0.0411115	0.0497	0.0414684	0.0621324	0.505902
cg12293275	0.000533481	0.00182307	0.770358	0.00042299	0.000989964	0.670012	-0.000171432	0.00149615	0.908985
cg12293340	0.017833	0.0131518	0.177897	-0.00248648	0.00714171	0.728383	-0.0203472	0.0107934	0.062048
cg12293347	0.0357732	0.11242	0.750928	-0.00402565	0.0610462	0.947542	-0.0925392	0.0922601	0.31805
cg12293460	-0.0164932	0.00896891	0.0686236	0.00458774	0.00487031	0.348266	0.0136269	0.00736057	0.066804
cg12293539	0.0198939	0.0101923	0.0534969	-0.00387373	0.00553463	0.485462	-0.0130133	0.00836458	0.122636
cg12293561	0.0075456	0.0102454	0.463001	-0.00150149	0.00556345	0.787755	1.15922e-05	0.00840814	0.998902
cg12293583	0.00135894	0.00762563	0.858888	-0.0064628	0.00414088	0.121459	0.00416015	0.00625817	0.507599
cg12293634	-0.00752218	0.00568957	0.188877	0.00458963	0.00308956	0.140264	0.00369631	0.0046693	0.430285
cg12293648	-0.00367231	0.0137496	0.789904	0.00175935	0.00746632	0.814152	-0.00189664	0.011284	0.866827
cg12293668	0.00217415	0.00712384	0.760796	0.00659651	0.00386839	0.0909733	-0.00516022	0.00584636	0.379357
cg12293692	-0.00214474	0.00721424	0.766804	-0.000878895	0.00391748	0.822899	-0.000272768	0.00592055	0.963337
cg12293791	0.0121659	0.0206896	0.557726	0.00656566	0.0112349	0.560149	-0.0010728	0.0169795	0.949736
cg12293843	0.0260268	0.0280945	0.356265	-0.00387376	0.0152559	0.800032	-0.0440686	0.0230565	0.0585641
cg12293871	-0.0118496	0.00892449	0.187004	0.00175012	0.00484618	0.718692	0.00688822	0.00732412	0.34903
cg12293902	0.000819121	0.00668375	0.902684	0.00116511	0.00362941	0.748806	-0.00258923	0.00548519	0.637834
cg12293949	-0.0308127	0.0108404	0.00533846	0.0139379	0.00588659	0.0196435	0.0192983	0.0088965	0.0322202
cg12293966	-0.000129517	0.0091954	0.988788	0.00405479	0.00499329	0.418519	-0.000517094	0.00754645	0.945495
cg12293984	0.0156216	0.0119059	0.192221	0.00303088	0.00646517	0.64014	-0.0133509	0.00977091	0.174603
cg12294026	-0.00464587	0.00977378	0.635487	0.00335228	0.00530737	0.528941	0.00413929	0.00802111	0.606855
cg12294112	0.0518257	0.0216542	0.0183893	-0.00805241	0.0117587	0.494906	-0.0281014	0.0177711	0.116681
cg12294118	-0.0215086	0.0157249	0.174162	0.000154216	0.00853895	0.985623	0.0226122	0.0129051	0.082526
cg12294121	0.00192355	0.00282419	0.49724	0.000155535	0.00153359	0.919403	-0.000577746	0.00231774	0.803616
cg12294208	0.000276991	0.00505013	0.956359	-0.000875256	0.00274233	0.750206	0.00601484	0.00414452	0.149549
cg12294213	0.0145492	0.00895309	0.107014	-0.0091429	0.00486171	0.0626723	-0.0116382	0.00734759	0.116078
cg12294251	0.0305427	0.0227706	0.182578	-0.00212823	0.0123649	0.863661	-0.020894	0.0186873	0.265964
cg12294260	-0.00332011	0.00784211	0.672852	0.00786247	0.00425843	0.0675327	0.000273083	0.00643584	0.966232
cg12294310	0.0105223	0.0227612	0.644786	-0.0107197	0.0123598	0.387664	-0.0114691	0.0186796	0.540488
cg12294323	0.0219186	0.0217719	0.31627	-0.0072927	0.0118226	0.538612	-0.0251612	0.0178677	0.161893
cg12294338	3.16415e-05	0.0101794	0.997526	0.00960609	0.00552763	0.0850394	-0.00695273	0.008354	0.407063
cg12294361	-0.0193863	0.0139838	0.168447	0.00364587	0.00759352	0.632089	0.00635115	0.0114762	0.5811
cg12294403	0.00493482	0.00440473	0.265006	-0.0015604	0.00239186	0.515518	-0.00160305	0.00361486	0.658303
cg12294440	0.0121081	0.0190622	0.526627	0.0044181	0.0103512	0.670344	-0.00846638	0.0156439	0.589469
cg12294454	-0.0216844	0.0071418	0.0029908	0.00381082	0.00387814	0.327941	0.0176398	0.0058611	0.00324362
cg12294499	0.00106114	0.00736032	0.885629	-0.00291653	0.00399681	0.467115	0.00390711	0.00604044	0.519092
cg12294509	0.0265587	0.0129972	0.0434014	-0.0163672	0.00705778	0.0222403	-0.0232469	0.0106665	0.0314327
cg12294574	-0.00745213	0.0134939	0.581891	0.00661701	0.00732748	0.368477	0.00864671	0.0110741	0.436596
cg12294585	0.00506477	0.0107523	0.638545	-0.000435711	0.00583872	0.940649	-0.00791961	0.00882416	0.371417
cg12294610	-0.00363718	0.00923845	0.694565	0.00534701	0.00501667	0.288827	0.0020947	0.00758178	0.782851
cg12294632	0.0142807	0.00905432	0.117616	-0.00752732	0.00491668	0.128646	-0.0147037	0.00743067	0.0503401
cg12294633	0.00857623	0.00756192	0.259204	-0.00210869	0.00410628	0.608612	-0.00891805	0.00620589	0.153548
cg12294721	-0.00594597	0.0146376	0.685377	-0.00106699	0.00794854	0.89346	0.00549156	0.0120128	0.648469
cg12294723	-0.0231058	0.0168322	0.172633	0.00716558	0.00914023	0.434748	0.0205349	0.0138138	0.139993
cg12294743	0.0298687	0.0216214	0.169943	-0.000239499	0.0117409	0.983762	-0.0239718	0.0177442	0.179478
cg12294769	-0.00369588	0.0211607	0.86167	-0.00682685	0.0114907	0.553652	-0.00291604	0.0173661	0.866958
cg12294817	0.00651983	0.00463265	0.162139	-0.00143558	0.00251563	0.56939	-0.00380876	0.00380191	0.318638
cg12294851	0.0086257	0.0106049	0.417765	0.000315518	0.00575871	0.956405	-0.00777361	0.00870323	0.373707
cg12294914	0.00999054	0.0137905	0.470326	-0.00999816	0.0074885	0.184589	-0.013338	0.0113175	0.24113
cg12294958	0.0299789	0.0184301	0.106678	-0.0197845	0.0100079	0.0505569	-0.0208542	0.0151251	0.17076
cg12294962	0.00528632	0.00666914	0.429686	-0.000968766	0.00362148	0.789581	-0.00403403	0.00547321	0.462661
cg12294977	-0.00333416	0.0129118	0.796715	0.00302114	0.00701137	0.66739	0.00326821	0.0105964	0.758341
cg12295046	0.00107834	0.00970011	0.911686	0.0039922	0.00526736	0.450124	-0.00693847	0.00796066	0.385327
cg12295053	-0.00603303	0.00454169	0.186807	0.00213262	0.00246623	0.38907	0.00483286	0.00372726	0.197473
cg12295054	0.00931208	0.0121217	0.444006	0.000476326	0.00658235	0.942444	-0.00922693	0.00994802	0.35569
cg12295066	-0.0178496	0.0127913	0.165694	0.0106537	0.00694597	0.12795	0.00937583	0.0104976	0.37373
cg12295068	-0.010892	0.0113585	0.339696	0.00142896	0.00616791	0.81722	0.00609055	0.00932167	0.514877
cg12295100	0.0144712	0.0152291	0.344077	-0.00700119	0.00826974	0.399054	-0.00971501	0.0124982	0.438643
cg12295186	0.00681918	0.0156503	0.663893	-0.00130274	0.00849845	0.87845	-0.00518732	0.0128438	0.687088
cg12295307	-0.00362409	0.00754407	0.631905	0.00658002	0.00409659	0.111093	0.00580158	0.00619124	0.350779
cg12295308	-0.000585638	0.00621753	0.925129	0.00127338	0.00337625	0.706783	-0.00398847	0.00510258	0.436095
cg12295374	-0.0114682	0.00708251	0.108263	0.00278006	0.00384595	0.471304	0.00539208	0.00581245	0.355606
cg12295415	-0.00115629	0.00741425	0.876355	0.00621203	0.00402609	0.125717	-0.00107174	0.0060847	0.86051
cg12295431	0.0417153	0.0212865	0.0525604	-0.0142644	0.011559	0.219814	-0.0415714	0.0174694	0.0190495
cg12295448	0.00605756	0.0145037	0.677012	0.00662565	0.0078758	0.402023	-0.00302156	0.0119028	0.800084
cg12295485	0.008909	0.0136387	0.514981	-0.00306942	0.00740611	0.679356	-0.00736758	0.011193	0.511764
cg12295522	0.000539258	0.00623138	0.931195	0.0025108	0.00338377	0.459662	-0.00160794	0.00511395	0.753795
cg12295527	-0.01425	0.0171958	0.409076	0.00744274	0.0093377	0.427131	0.0175719	0.0141122	0.215721
cg12295544	-0.0156783	0.00956523	0.10405	0.00429958	0.00519412	0.409588	0.0158061	0.00784996	0.0465009
cg12295576	0.00167792	0.0160507	0.916932	-0.00776253	0.00871589	0.375078	-0.00359101	0.0131725	0.78566
cg12295584	0.00626251	0.0105246	0.553041	0.00518101	0.00571506	0.366625	-0.0063657	0.00863726	0.462689
cg12295590	0.000801767	0.00949151	0.932835	-0.0106043	0.00515409	0.0420073	0.00576405	0.00778946	0.460888
cg12295617	-0.00556317	0.00448398	0.217364	0.00102122	0.00243489	0.675733	0.00522565	0.0036799	0.15842
cg12295671	-3.70134e-05	0.00805349	0.996341	0.00187609	0.00437321	0.668766	0.00346855	0.00660931	0.60078
cg12295679	-0.0138301	0.00682795	0.0452361	0.00188447	0.00370772	0.612291	0.00675376	0.00560354	0.230686
cg12295737	-0.00146478	0.00833631	0.860844	-0.000128449	0.00452679	0.977414	-0.000860004	0.00684142	0.900194
cg12295739	0.0155919	0.0123793	0.210511	-0.0127782	0.0067222	0.0599323	-0.00758306	0.0101594	0.457012
cg12295748	-0.00293369	0.00674363	0.664392	0.00392427	0.00366193	0.286228	-0.000927301	0.00553433	0.867242
cg12295873	0.000672727	0.00839102	0.936246	0.00266375	0.0045565	0.560011	0.00358269	0.00688631	0.603926
cg12295892	0.00747533	0.0107586	0.48863	-0.00346776	0.00584213	0.554013	-0.010676	0.00882931	0.229196
cg12295918	0.00327867	0.00589709	0.579353	-0.00259383	0.00320224	0.419687	-0.00398086	0.0048396	0.412538
cg12295988	0.00279098	0.0086487	0.747531	-0.00412182	0.00469643	0.382046	-0.00134485	0.00709779	0.85007
cg12296007	0.00654204	0.00655607	0.320537	0.0016102	0.00356009	0.651949	-0.00973051	0.00538042	0.0732598
cg12296020	0.00995151	0.00665154	0.137486	-0.00373272	0.00361193	0.303664	-0.00581284	0.00545877	0.289269
cg12296079	-0.00306348	0.00331176	0.356975	-0.00121579	0.00179836	0.500425	0.00376696	0.00271789	0.168553
cg12296098	-0.0096158	0.0105967	0.366159	0.000504391	0.00575421	0.930309	0.00427512	0.00869642	0.623985
cg12296127	-0.0271505	0.0296346	0.361578	0.00853186	0.0160922	0.597051	0.0247257	0.0243204	0.311543
cg12296168	0.00477162	0.00813137	0.55853	0.000233259	0.00441551	0.957965	-0.0019011	0.00667323	0.776269
cg12296218	0.00345957	0.00212109	0.105744	-0.00127004	0.0011518	0.272581	-0.00378062	0.00174073	0.032014
cg12296219	-0.000134347	0.00974528	0.989026	-0.000253176	0.00529189	0.961929	0.000448101	0.00799772	0.955421
cg12296269	0.00342426	0.00926289	0.712335	0.00101895	0.00502994	0.83984	0.00276004	0.00760183	0.717245
cg12296286	-0.00255521	0.0094053	0.786379	-9.98733e-05	0.00510728	0.984434	0.00197755	0.00771871	0.798274
cg12296309	0.0311858	0.0157211	0.0497821	-0.0228563	0.00853689	0.00855701	-0.0250138	0.0129019	0.0550928
cg12296335	0.0117451	0.00827068	0.158411	0.000153149	0.00449115	0.972859	-0.0121103	0.00678755	0.0771488
cg12296429	0.0078672	0.0116768	0.501885	-0.00701377	0.00634074	0.271077	-0.0048989	0.00958286	0.610225
cg12296472	-0.00868354	0.0108731	0.426228	0.00341443	0.00590433	0.564248	0.00305997	0.0089233	0.732314
cg12296506	-0.0148441	0.00909199	0.1054	-0.0060971	0.00493714	0.219482	0.0150403	0.00746158	0.0462695
cg12296532	0.0183465	0.0160351	0.255048	0.000411566	0.0087074	0.962387	-0.0169686	0.0131596	0.199949
cg12296550	-0.00585701	0.0558807	0.916715	-0.00453137	0.0303444	0.881565	-0.0019702	0.04586	0.96581
cg12296552	-0.00312634	0.0038252	0.415523	0.000144129	0.00207716	0.944807	0.000734564	0.00313925	0.815425
cg12296564	0.000746093	0.00219998	0.735153	-0.000671873	0.00119463	0.574981	0.000212957	0.00180547	0.906321
cg12296597	-0.00365577	0.00841271	0.664738	-0.00118358	0.00456828	0.796053	0.00447112	0.00690411	0.518592
cg12296605	0.00170192	0.00230271	0.461424	-0.000468509	0.00125042	0.708619	-0.00190101	0.00188978	0.31665
cg12296623	-0.031692	0.0192479	0.102512	0.0184416	0.010452	0.0804395	0.025643	0.0157963	0.107376
cg12296630	-0.0121429	0.0093918	0.198746	0.00478909	0.00509994	0.349764	0.00695889	0.00770763	0.368574
cg12296644	-0.00105135	0.00233446	0.653337	0.000791897	0.00126766	0.533466	0.000559977	0.00191583	0.770616
cg12296772	0.000564626	0.00396512	0.887026	-0.000825116	0.00215314	0.7023	0.000414669	0.00325408	0.898833
cg12296828	0.00236983	0.0146191	0.871521	-0.00217884	0.00793848	0.784242	0.000926052	0.0119976	0.938615
cg12296844	0.0080692	0.0158231	0.611099	0.00113851	0.00859227	0.894828	-0.00303072	0.0129856	0.815892
cg12296860	-0.00994799	0.0153937	0.519471	0.0121931	0.00835909	0.147508	0.00464334	0.0126332	0.713915
cg12296937	-0.00831175	0.0208104	0.690371	0.0081729	0.0113005	0.471072	0.0115999	0.0170786	0.498436
cg12297030	0.00139337	0.00232254	0.549784	-0.00141255	0.00126119	0.265146	0.000142668	0.00190605	0.94047
cg12297077	-0.0139352	0.0121772	0.254953	0.0118998	0.00661246	0.0746641	0.00563714	0.00999352	0.573849
cg12297100	-0.00110478	0.0049109	0.822424	0.00284003	0.00266672	0.289212	-0.000122765	0.00403026	0.975755
cg12297115	-0.00793779	0.0114234	0.488602	0.00696482	0.00620316	0.263973	0.000132902	0.00937494	0.988715
cg12297125	-0.070677	0.0751585	0.349087	-0.0411743	0.0408126	0.315256	0.0369436	0.0616808	0.550439
cg12297145	0.0047266	0.0154459	0.760176	-0.00642921	0.00838745	0.445005	0.00905885	0.0126761	0.476345
cg12297147	0.00969618	0.0159456	0.54439	-0.00237201	0.00865881	0.784643	-0.0166254	0.0130862	0.206606
cg12297162	0.000570558	0.00411336	0.889934	-0.00313423	0.00223364	0.163375	-0.00177924	0.00337574	0.599208
cg12297221	-0.00205921	0.00293631	0.484602	-0.000454099	0.00159448	0.776337	0.00174522	0.00240976	0.470461
cg12297231	-0.00260242	0.0222004	0.906896	0.0047486	0.0120553	0.694416	-0.000239309	0.0182193	0.989544
cg12297282	0.00269759	0.011693	0.817975	-0.00574641	0.00634954	0.367437	0.00209752	0.00959617	0.827383
cg12297292	0.000930997	0.00876643	0.915617	0.00226079	0.00476035	0.635785	0.0021335	0.0071944	0.767369
cg12297321	-0.00080476	0.00678983	0.905868	-0.00634715	0.00368702	0.0879737	-8.22467e-06	0.00557225	0.998825
cg12297329	0.00596798	0.0113726	0.6008	-0.00546141	0.00617555	0.378431	-0.0078946	0.00933322	0.399467
cg12297350	0.0290557	0.0138846	0.0386797	-0.0125422	0.00753963	0.0990589	-0.0207741	0.0113948	0.0709992
cg12297374	0.00588677	0.00655765	0.371309	0.000430337	0.00356094	0.904031	-0.00256735	0.00538171	0.634272
cg12297382	0.000239353	0.0113943	0.983279	-0.00126148	0.00618734	0.838823	-0.00530158	0.00935103	0.571902
cg12297409	-0.00275082	0.00997703	0.783284	0.00169786	0.00541774	0.754578	0.00236565	0.00818791	0.773186
cg12297501	-0.0154651	0.0114063	0.177927	0.0115632	0.00619385	0.0645798	0.00280339	0.00936087	0.765139
cg12297546	0.00324603	0.00916283	0.723822	0.000306969	0.00497561	0.950918	-0.00326259	0.00751972	0.665232
cg12297564	-0.00654249	0.0077464	0.400176	0.00155072	0.00420646	0.713096	0.000360735	0.00635729	0.954852
cg12297570	0.0011079	0.00497017	0.824019	-0.00154476	0.0026989	0.568243	0.000344313	0.0040789	0.932881
cg12297590	0.00406209	0.0129142	0.753704	-0.00950147	0.0070127	0.178227	-0.0143379	0.0105984	0.178884
cg12297619	0.000998662	0.00235537	0.672398	0.00143512	0.00127901	0.264284	8.77094e-05	0.00193299	0.963891
cg12297625	-0.0170159	0.0106151	0.111806	0.00442782	0.00576423	0.444042	0.00927546	0.00871158	0.289331
cg12297652	-0.0021297	0.0025549	0.406326	-0.000133559	0.00138736	0.923483	0.0017947	0.00209674	0.393887
cg12297676	0.0153293	0.0155677	0.326939	-0.00332481	0.00845357	0.694857	-0.0147632	0.012776	0.250374
cg12297684	-0.000409356	0.00705211	0.953816	0.0047881	0.00382944	0.213829	-0.00171749	0.0057875	0.767211
cg12297711	-0.00102401	0.00392492	0.794658	-0.000104404	0.00213131	0.961019	-0.00153353	0.00322109	0.634953
cg12297774	-0.0102327	0.0120699	0.3984	0.00860213	0.00655421	0.192098	0.00956026	0.00990549	0.336588
cg12297814	0.00943971	0.0100993	0.351994	-0.00128831	0.00548412	0.814711	-0.00518364	0.00828824	0.53299
cg12297818	-0.000205704	0.00754047	0.978286	-0.00984638	0.00409463	0.0178554	0.00519993	0.00618829	0.40257
cg12297819	0.0308283	0.024058	0.202743	-0.00457269	0.013064	0.726992	-0.0164552	0.0197439	0.406406
cg12297820	0.012851	0.022164	0.563225	-0.0071868	0.0120355	0.551646	0.012448	0.0181895	0.495191
cg12297839	0.00248984	0.00748517	0.740042	0.00193678	0.0040646	0.634665	-0.00449852	0.0061429	0.465535
cg12297910	0.00706787	0.0130455	0.589061	-0.00298942	0.00708398	0.67385	-0.00431157	0.0107061	0.687936
cg12297935	0.00438956	0.00732359	0.550157	-0.0056359	0.00397686	0.159259	0.00227981	0.0060103	0.705183
cg12297970	-0.00470585	0.0128685	0.7153	0.0160008	0.00698785	0.0239406	-0.00974913	0.0105609	0.357955
cg12297975	0.00548798	0.00941279	0.561063	0.004098	0.00511134	0.424429	-0.00473349	0.00772485	0.541299
cg12298075	-0.000271947	0.00751293	0.971191	0.00332577	0.00407968	0.416717	-0.0031793	0.00616569	0.607138
cg12298135	-0.00947609	0.00808786	0.243872	0.00462394	0.00439188	0.294722	0.00713565	0.00663752	0.284706
cg12298140	0.000179376	0.00233128	0.938809	-1.28032e-05	0.00126593	0.991949	-0.000346207	0.00191323	0.856736
cg12298148	0.0203167	0.0159617	0.205758	0.0122547	0.00866753	0.160225	-0.0175488	0.0130994	0.183115
cg12298155	0.00188285	0.0023569	0.42609	-0.00210323	0.00127985	0.103168	-0.0026426	0.00193426	0.174659
cg12298207	0.00283959	0.0109297	0.7955	-0.000320806	0.00593507	0.956991	-0.000174822	0.00896977	0.984485
cg12298212	0.00214068	0.00284994	0.454177	-0.00288691	0.00154758	0.0647851	-0.00153916	0.00233888	0.511865
cg12298222	0.000840989	0.00603943	0.889507	0.0015699	0.00327954	0.633105	0.00211814	0.00495642	0.669957
cg12298241	0.0120543	0.00767479	0.119141	-0.00316385	0.00416757	0.449382	-0.011569	0.00629852	0.0689412
cg12298259	-0.00787022	0.00808316	0.332363	0.00195224	0.00438933	0.657361	0.00760897	0.00663366	0.25386
cg12298268	0.00397724	0.0161028	0.805376	-0.00326736	0.00874416	0.709375	-0.00448376	0.0132152	0.73504
cg12298306	-0.00845003	0.0105671	0.425635	0.00232626	0.00573816	0.68597	0.00333968	0.00867218	0.700905
cg12298321	-0.00405941	0.00743898	0.586381	0.00476366	0.00403952	0.240838	0.00221996	0.006105	0.716832
cg12298326	0.00443932	0.00671806	0.51012	-0.00108867	0.00364805	0.765942	-0.000973344	0.00551335	0.860192
cg12298375	-0.00347194	0.00790014	0.661177	-0.0017641	0.00428994	0.681713	0.00163052	0.00648346	0.801905
cg12298429	-0.00165531	0.0161904	0.918752	-0.00820303	0.00879173	0.352843	0.0127384	0.0132871	0.339808
cg12298445	-0.0222367	0.0113775	0.053188	0.00128888	0.00617825	0.835134	0.0177413	0.00933728	0.0600456
cg12298461	-0.00307342	0.00787805	0.697199	-0.00442347	0.00427794	0.303396	0.00859965	0.00646533	0.186231
cg12298464	0.00465614	0.00851314	0.585531	0.00294526	0.00462281	0.525374	-0.00471035	0.00698653	0.501596
cg12298513	-0.000446261	0.00216747	0.837257	0.000303704	0.00117698	0.796861	0.00152273	0.00177879	0.393833
cg12298526	-0.00271462	0.00200985	0.179577	0.00172675	0.00109139	0.116484	0.00186368	0.00164944	0.260982
cg12298529	-0.00517684	0.00762454	0.498582	0.0014153	0.00414028	0.733126	0.00245205	0.00625728	0.695911
cg12298562	-0.00766538	0.00338398	0.0254591	0.00174426	0.00183757	0.344588	0.00480717	0.00277715	0.0862605
cg12298582	-0.0297418	0.0168862	0.0809644	0.0151782	0.00916955	0.100717	0.0226388	0.0138581	0.105198
cg12298598	0.0153065	0.0259802	0.556963	0.0105458	0.0141078	0.456348	-0.0337838	0.0213213	0.115949
cg12298658	-0.000416498	0.0117012	0.97167	-0.0126656	0.00635398	0.0486998	0.00584028	0.00960288	0.544321
cg12298688	-0.000605715	0.0248288	0.980581	0.000881847	0.0134826	0.947969	0.00191417	0.0203764	0.925328
cg12298697	0.00087227	0.00888982	0.922015	-0.00894387	0.00482736	0.0665994	0.0011225	0.00729567	0.878003
cg12298745	0.0170705	0.0239501	0.477508	0.00860202	0.0130054	0.509727	-0.0303364	0.0196553	0.125601
cg12298755	-0.00767146	0.00977999	0.434489	-0.00159982	0.00531074	0.763798	0.0055289	0.00802621	0.492364
cg12298823	0.00792104	0.00739923	0.286728	-0.00240349	0.00401794	0.550943	-0.00737039	0.00607238	0.22744
cg12298832	-0.0154767	0.016528	0.35112	0.00583772	0.00897503	0.516764	0.0212118	0.0135641	0.120733
cg12298872	0.00439755	0.0073864	0.552827	-0.00810347	0.00401097	0.0457795	-0.00310456	0.00606184	0.609575
cg12298890	0.0145342	0.026228	0.580603	-0.00722894	0.0142424	0.612773	-0.0128834	0.0215247	0.55071
cg12298955	-0.000214164	0.00307	0.944511	0.0018509	0.00166707	0.269303	-0.000951892	0.00251948	0.706297
cg12298979	-0.00319359	0.00734191	0.664428	-0.000966297	0.00398681	0.808942	0.000836373	0.00602533	0.889854
cg12298996	0.0129248	0.0179217	0.472327	-0.011151	0.00973184	0.254352	-0.014686	0.0147079	0.320223
cg12299026	-0.00218408	0.0100471	0.828312	-0.00261533	0.0054558	0.632629	0.00263867	0.00824544	0.749563
cg12299078	-0.000261761	0.0107919	0.980693	-8.34641e-06	0.0058602	0.998866	-0.00131693	0.00885662	0.882067
cg12299115	0.0185517	0.0236669	0.434803	-0.00564426	0.0128516	0.661388	-0.012462	0.0194229	0.522459
cg12299137	-0.0236439	0.013352	0.0793626	0.0130819	0.00725043	0.0739209	0.0193277	0.0109577	0.0805342
cg12299199	0.0186121	0.0106551	0.0834666	-0.00717575	0.00578595	0.21754	-0.00942966	0.0087444	0.28323
cg12299213	-0.00382927	0.00498703	0.444224	-0.0013409	0.00270806	0.621481	0.00278066	0.00409274	0.498303
cg12299264	0.0195134	0.01016	0.05737	0.00414874	0.0055171	0.45367	-0.0139334	0.00833809	0.0975538
cg12299303	0.00783422	0.0182102	0.667884	-0.0111302	0.00988853	0.2628	-0.00190688	0.0149447	0.898702
cg12299344	-0.00350073	0.0145469	0.810273	0.000102206	0.00789925	0.9897	-0.00430684	0.0119383	0.718971
cg12299361	0.00219448	0.00766886	0.775298	0.00173278	0.00416435	0.678149	0.000866405	0.00629366	0.890758
cg12299404	0.00576497	0.0170228	0.73551	0.00396122	0.00924374	0.669103	0.00271264	0.0139702	0.846399
cg12299422	-0.0180625	0.0152024	0.237339	0.00343833	0.00825522	0.677853	0.0231075	0.0124763	0.0666899
cg12299478	0.00555935	0.0151169	0.713761	-5.00518e-05	0.00820879	0.995146	-0.00673981	0.0124061	0.588045
cg12299494	-0.026411	0.0712162	0.711458	0.016108	0.0386719	0.677833	-0.00199058	0.0584454	0.972892
cg12299530	0.00858097	0.00778444	0.272727	0.00189692	0.00422712	0.654495	-0.00669003	0.00638851	0.297304
cg12299554	-0.00500875	0.012768	0.695604	-0.0103609	0.00693329	0.13794	0.0127773	0.0104784	0.225302
cg12299771	-0.00443452	0.00660454	0.503351	0.00515318	0.0035864	0.153594	-0.00214744	0.00542019	0.69273
cg12299795	0.0353903	0.02829	0.213595	-0.020625	0.0153621	0.182167	-0.0284425	0.023217	0.223164
cg12299886	0.00744298	0.0135966	0.585203	-0.00503168	0.00738324	0.496987	-0.000933351	0.0111584	0.93349
cg12299931	-0.00894319	0.0110373	0.419536	0.00360471	0.0059935	0.548786	0.0134535	0.00905808	0.140337
cg12299934	0.0098796	0.0220249	0.654628	-0.000974926	0.01196	0.93518	-0.00587394	0.0180753	0.745821
cg12299942	-0.000549476	0.00859238	0.949127	0.0016859	0.00466584	0.718547	-0.00158511	0.00705157	0.82256
cg12300018	0.000733634	0.00658915	0.91155	-0.00448205	0.00357804	0.212988	8.8267e-05	0.00540756	0.987006
cg12300074	-0.00606513	0.0118908	0.611023	-0.00323995	0.00645693	0.616826	0.00374687	0.00975846	0.701749
cg12300084	-0.00733426	0.00900126	0.416945	0.00519942	0.00488787	0.289776	0.00463209	0.00738712	0.531926
cg12300123	0.0102353	0.0124427	0.412519	-0.00528157	0.00675663	0.436078	-0.0108502	0.0102114	0.290311
cg12300178	-0.0010569	0.00689307	0.878421	-0.00158906	0.00374308	0.672007	0.00444787	0.00565698	0.433404
cg12300225	-0.0149657	0.0208928	0.475317	-0.000956922	0.0113452	0.932935	-0.0018297	0.0171462	0.915212
cg12300278	0.0123538	0.0128553	0.338667	-0.00579275	0.00698071	0.408436	0.000523555	0.0105501	0.960511
cg12300288	0.00212236	0.00774803	0.784658	0.00513632	0.00420735	0.224772	-0.00354921	0.00635863	0.577862
cg12300292	-0.0109689	0.00546101	0.0470303	0.00463601	0.00296544	0.120844	0.00552401	0.00448172	0.220366
cg12300320	-0.00474523	0.00444622	0.288195	0.00348254	0.00241439	0.152028	0.000518353	0.00364891	0.887295
cg12300353	0.0015927	0.00223318	0.477234	-0.00052462	0.00121266	0.66614	-0.00119238	0.00183272	0.516658
cg12300368	0.001908	0.00783845	0.808137	-0.000593701	0.00425644	0.889324	-0.00757271	0.00643283	0.241658
cg12300377	0.0650856	0.0277434	0.0207685	-0.0249818	0.0150653	0.100119	-0.0624536	0.0227684	0.00710973
cg12300443	0.00157857	0.00911209	0.862782	0.00510205	0.00494806	0.304745	-0.00718727	0.00747808	0.338604
cg12300465	-0.00814869	0.0077664	0.296375	-0.00533785	0.00421732	0.208295	0.00684385	0.0063737	0.285278
cg12300498	0.00378649	0.00434365	0.385254	-0.00278255	0.00235869	0.240665	-0.0032259	0.00356473	0.36747
cg12300500	-0.00335763	0.0114729	0.770336	-0.00647341	0.00623003	0.301053	-0.000328021	0.00941555	0.972272
cg12300582	0.00237037	0.00971282	0.807651	-0.000959312	0.00527427	0.856007	0.00616344	0.00797108	0.441048
cg12300603	-0.0129731	0.00806682	0.110658	0.0096635	0.00438045	0.0294595	0.00305765	0.00662025	0.645092
cg12300720	-0.00429338	0.00988895	0.665023	-0.00742208	0.00536991	0.169722	0.00393057	0.00811563	0.629121
cg12300725	0.00340467	0.00695725	0.625554	-0.00338926	0.00377793	0.371614	-0.0010115	0.00570965	0.859711
cg12300729	-0.0374164	0.023801	0.11881	0.0193237	0.0129244	0.137743	0.0294249	0.0195329	0.134824
cg12300731	-0.00971368	0.00991692	0.329479	-0.000546193	0.00538509	0.919396	0.00367375	0.00813858	0.652591
cg12300750	0.00781689	0.0177657	0.660802	0.0147438	0.00964717	0.129308	-0.00795461	0.0145799	0.586455
cg12300779	-0.0104514	0.0102583	0.31052	0.0110543	0.00557047	0.0496969	0.00286038	0.00841875	0.734683
cg12300851	0.0187196	0.0131339	0.156905	-0.00743673	0.00713198	0.299359	-0.0142382	0.0107787	0.189257
cg12300853	-0.0002253	0.00714087	0.974888	0.00927558	0.00387764	0.0184497	-0.00437767	0.00586035	0.456658
cg12300882	-0.00439006	0.0128436	0.733147	-1.90348e-05	0.00697436	0.997827	-0.00504558	0.0105405	0.633112
cg12300890	-0.000679764	0.00223576	0.761671	0.000978911	0.00121406	0.421804	-0.00020643	0.00183484	0.910627
cg12300939	0.00474275	0.0202862	0.815581	0.000544894	0.0110158	0.960639	0.00674968	0.0166484	0.685953
cg12301000	0.00128616	0.00301216	0.670223	-0.00191747	0.00163567	0.243614	-0.00210079	0.00247201	0.397266
cg12301087	-0.00297379	0.00546798	0.587641	0.00183743	0.00296923	0.537311	0.00266723	0.00448745	0.553482
cg12301106	0.0178562	0.00829541	0.0335403	-0.00486665	0.00450458	0.282337	-0.0124348	0.00680785	0.0704806
cg12301165	0.0316608	0.0140903	0.026636	-0.0114986	0.00765131	0.135747	-0.0138487	0.0115635	0.233641
cg12301169	0.000421904	0.00304299	0.889982	0.00121439	0.00165241	0.463952	-0.00175844	0.00249731	0.482837
cg12301174	0.0081408	0.0141537	0.566352	-0.00519903	0.00768578	0.500176	-0.0165598	0.0116156	0.156803
cg12301216	0.0054215	0.036626	0.882596	-0.0296374	0.0198887	0.139043	0.0045055	0.0300581	0.881124
cg12301260	-0.006337	0.00316911	0.0480067	0.00164803	0.00172089	0.340335	0.00118783	0.00260081	0.648776
cg12301275	0.0011876	0.00564903	0.833876	0.00246978	0.00306754	0.422479	0.00296549	0.00463603	0.523722
cg12301283	0.00167237	0.0278662	0.952253	0.00667085	0.0151319	0.66019	-0.00693589	0.0228692	0.762245
cg12301294	-0.00358461	0.00315769	0.258759	0.00248909	0.00171469	0.149452	0.00173689	0.00259144	0.50411
cg12301301	0.00103745	0.0142649	0.942155	-0.00595648	0.00774613	0.443564	-0.00442101	0.0117069	0.706423
cg12301347	-0.00647185	0.0131957	0.624792	0.000330201	0.00716554	0.963329	-0.000145594	0.0108294	0.989298
cg12301454	-0.0160626	0.0211606	0.449427	0.0178499	0.0114906	0.123192	0.00466124	0.017366	0.788885
cg12301487	-0.0100351	0.01519	0.510228	-0.0126616	0.0082485	0.127651	0.0147974	0.0124661	0.23778
cg12301526	-0.0224678	0.0191168	0.242416	0.0213093	0.0103808	0.0424698	0.0193377	0.0156887	0.220358
cg12301563	0.00177436	0.0135927	0.896379	0.0012421	0.0073811	0.866671	0.00585792	0.0111552	0.60055
cg12301578	-0.00771793	0.00657649	0.243105	0.00514201	0.00357117	0.152745	0.00374541	0.00539717	0.489171
cg12301579	-0.017834	0.0171323	0.300179	-0.00264219	0.00930322	0.776938	0.0132576	0.0140601	0.347786
cg12301584	0.0226654	0.0170846	0.18737	-0.0124226	0.00927731	0.183323	-0.0109471	0.014021	0.436618
cg12301597	0.0057154	0.00463751	0.220417	-0.000998596	0.00251827	0.692474	-0.00586586	0.0038059	0.126127
cg12301619	-0.0107019	0.0130739	0.414804	0.00392956	0.00709941	0.581041	0.00657558	0.0107295	0.541239
cg12301695	-0.00879762	0.0152167	0.564341	0.000861169	0.00826299	0.917185	0.00866172	0.012488	0.489393
cg12301696	0.00108126	0.00959003	0.910436	-0.00250218	0.00520759	0.631836	0.00072773	0.00787032	0.926497
cg12301705	0.0204099	0.0294561	0.489838	-0.00242893	0.0159953	0.879581	0.00426092	0.0241739	0.860413
cg12301740	0.00883592	0.00539622	0.104398	-0.00182085	0.00293026	0.535625	-0.00634287	0.00442855	0.154903
cg12301744	-0.00189322	0.00262035	0.471518	0.00154107	0.00142291	0.281157	-0.000778476	0.00215046	0.718043
cg12301794	0.00554984	0.00650636	0.39552	0.000507341	0.00353309	0.886081	-0.0025428	0.00533961	0.634866
cg12301804	-0.00674322	0.0145803	0.644646	0.00262766	0.00791743	0.74061	0.00269108	0.0119657	0.822475
cg12301823	0.00591879	0.00648099	0.363106	-0.000248442	0.00351931	0.943849	-0.00855773	0.0053188	0.110491
cg12301835	-0.0104783	0.00992464	0.293379	0.00167449	0.00538929	0.756611	0.00305365	0.00814492	0.708446
cg12301841	0.0270584	0.0139801	0.0554967	-0.00968893	0.00759149	0.204541	-0.0190143	0.0114731	0.100311
cg12301869	0.00249682	0.00842926	0.767629	-0.000222035	0.00457727	0.961399	-0.00142017	0.0069177	0.837721
cg12301872	0.000481617	0.00818156	0.953166	-0.00395409	0.00444276	0.375404	-0.00382126	0.00671442	0.57044
cg12301921	0.0052022	0.00236485	0.0299127	0.00047374	0.00128416	0.712904	-0.00531554	0.00194078	0.00719354
cg12301981	0.00206554	0.0177777	0.907716	-0.000614991	0.00965365	0.94932	-0.0094356	0.0145897	0.519154
cg12302018	0.0150359	0.0114418	0.191538	-0.00571238	0.00621311	0.359894	-0.00511911	0.00938998	0.586742
cg12302027	0.00675161	0.0133658	0.614471	-0.0158446	0.00725791	0.0311553	0.00358218	0.010969	0.744611
cg12302039	-0.0169101	0.0108881	0.123276	0.00681533	0.00591247	0.25153	0.0121633	0.00893561	0.176229
cg12302070	0.00219831	0.00288409	0.447561	-0.00122933	0.00156612	0.434169	-0.00108906	0.00236691	0.646339
cg12302110	0.0113368	0.0135618	0.405002	-0.00131402	0.00736433	0.858713	0.000454345	0.0111298	0.967512
cg12302119	-0.00181893	0.0100886	0.857253	-0.00497447	0.00547834	0.36585	-0.00186637	0.0082795	0.82207
cg12302182	0.0281425	0.0275936	0.310018	-0.0368569	0.0149839	0.0154598	-0.000596795	0.0226454	0.979023
cg12302202	0.00372062	0.00330141	0.262202	-0.000383793	0.00179273	0.830879	-0.00214661	0.00270939	0.429899
cg12302407	0.00055287	0.00279736	0.843692	-0.00112896	0.00151903	0.458937	-0.00101081	0.00229573	0.660582
cg12302526	-0.00116037	0.0123678	0.925421	0.00331738	0.00671596	0.622323	0.00358753	0.0101499	0.724425
cg12302527	-0.00465336	0.00474856	0.32926	0.00126723	0.00257857	0.624091	0.00502998	0.00389703	0.199507
cg12302557	-0.0401268	0.0220964	0.0720958	0.0181617	0.0119988	0.132988	0.0155585	0.018134	0.392772
cg12302560	0.00146474	0.00509269	0.774182	0.000295491	0.00276544	0.915101	5.44651e-05	0.00417945	0.989626
cg12302621	0.010021	0.0144978	0.490891	-0.0104186	0.00787263	0.188446	-0.0148658	0.011898	0.214158
cg12302644	0.0175473	0.0287644	0.543097	-0.0243542	0.0156197	0.121821	0.00592288	0.0236063	0.802357
cg12302647	0.0131035	0.0244765	0.593489	-0.000903347	0.0132913	0.945937	-0.0127261	0.0200873	0.527696
cg12302651	0.00963957	0.00813172	0.238403	0.00150723	0.0044157	0.733503	-0.0129581	0.00667351	0.0547281
cg12302692	-0.022825	0.00984184	0.0222324	0.0103148	0.00534432	0.0561762	0.0156046	0.00807697	0.0559332
cg12302701	-0.0139268	0.0122366	0.25754	0.0135802	0.00664473	0.043366	0.0129266	0.0100423	0.20072
cg12302718	-0.00220134	0.00200661	0.275018	-0.000962755	0.00108963	0.378861	0.00179552	0.00164678	0.277954
cg12302761	-0.00177234	0.00991121	0.858406	0.00217544	0.00538199	0.686845	0.00704147	0.00813389	0.388542
cg12302797	0.0411448	0.0178481	0.0230266	-0.0114712	0.00969188	0.239126	-0.0298381	0.0146475	0.0440428
cg12302812	-0.00760499	0.0108484	0.484769	-0.0100118	0.00589092	0.0920461	0.00886035	0.00890304	0.321821
cg12302829	0.00265461	0.00217228	0.224305	0.000693905	0.0011796	0.557566	-0.000986808	0.00178274	0.581021
cg12302830	-0.000365986	0.00547566	0.946831	-1.27674e-05	0.0029734	0.996582	0.0013535	0.00449374	0.763832
cg12302875	0.0166138	0.0123605	0.181679	-0.011094	0.006712	0.101211	-0.0104255	0.010144	0.306321
cg12302880	-0.0292499	0.0180534	0.108055	0.0138439	0.00980338	0.160728	0.0329396	0.014816	0.0282439
cg12302912	-0.000634937	0.00294796	0.829869	-0.000236826	0.0016008	0.882659	-0.000987645	0.00241932	0.683897
cg12302980	-0.00392686	0.00942974	0.677904	0.00579547	0.00512055	0.260177	7.21618e-06	0.00773876	0.999258
cg12302982	0.0302861	0.0285771	0.291556	-0.0205624	0.015518	0.187893	-0.0351318	0.0234526	0.136999
cg12302983	-0.0157923	0.0161627	0.330674	0.00558885	0.0087767	0.525589	0.0125576	0.0132644	0.34586
cg12302985	-0.0207075	0.0103557	0.0480051	0.00937006	0.00562335	0.0985032	0.0130059	0.00849866	0.1288
cg12302987	0.00428965	0.0219189	0.845202	-0.00218753	0.0119024	0.854518	-0.0220796	0.0179884	0.222278
cg12303009	0.0203146	0.0109128	0.0653368	-0.00923008	0.00592587	0.122202	-0.00945212	0.00895586	0.293549
cg12303015	-0.010667	0.01229	0.387315	0.00943718	0.00667373	0.160163	0.00424575	0.0100861	0.674613
cg12303032	-0.00200424	0.00225503	0.376058	0.00080077	0.00122453	0.514514	0.00193985	0.00185065	0.296843
cg12303084	-0.00801553	0.00507038	0.116783	0.00480681	0.00275332	0.0836345	0.00301068	0.00416114	0.470895
cg12303102	-0.01452	0.0104335	0.166828	-0.00391822	0.00566559	0.490657	0.0105821	0.0085625	0.219143
cg12303103	-0.00322811	0.00702857	0.646937	0.00086213	0.00381666	0.821709	0.000376211	0.00576818	0.948116
cg12303134	-0.0105703	0.0108658	0.332784	-0.00271264	0.00590033	0.646607	0.00171536	0.00891727	0.847812
cg12303158	-0.0191633	0.0102342	0.0637955	0.00617325	0.00555738	0.269068	0.0164101	0.00839896	0.0532612
cg12303160	-0.0240278	0.0178922	0.182064	-0.00206407	0.00971587	0.832154	0.0159807	0.0146837	0.278831
cg12303215	-0.0251785	0.0136342	0.0674758	0.013822	0.00740363	0.0645752	0.0183493	0.0111892	0.103881
cg12303232	0.0234869	0.00847188	0.00653784	-0.00318435	0.00460041	0.490278	-0.0155215	0.00695267	0.0276105
cg12303240	0.0078391	0.00975285	0.42326	0.0037929	0.005296	0.475397	-0.00791875	0.00800393	0.32466
cg12303247	-0.0138849	0.0102222	0.177145	0.00375598	0.00555088	0.500051	0.0076767	0.00838914	0.362153
cg12303261	0.00452169	0.00414444	0.277646	0.000849368	0.00225052	0.706596	-0.00534025	0.00340124	0.119267
cg12303312	0.012316	0.0130713	0.348148	-0.00323043	0.00709801	0.649922	-0.00943945	0.0107273	0.380808
cg12303318	-0.0130167	0.0215982	0.547966	0.0117017	0.0117283	0.320598	-0.0136626	0.0177251	0.442473
cg12303341	0.00313047	0.00340575	0.360017	-0.00125412	0.00184939	0.499118	-0.00119383	0.00279502	0.670122
cg12303413	-0.0175761	0.0238022	0.461829	0.0160412	0.0129251	0.217212	0.0157393	0.0195339	0.422131
cg12303427	0.0188552	0.0170261	0.270523	-0.00805391	0.00924554	0.38559	-0.0234532	0.0139729	0.0960938
cg12303470	0.00305947	0.011674	0.793753	-0.00145478	0.0063392	0.818914	0.00575017	0.00958054	0.549613
cg12303476	-0.045602	0.0239941	0.0599785	0.0238287	0.0130293	0.0701299	0.0286946	0.0196914	0.147906
cg12303488	0.0162535	0.0102044	0.114077	-0.00870441	0.00554121	0.11909	-0.0166543	0.00837453	0.0492198
cg12303515	0.0106557	0.0236255	0.652859	0.0100746	0.0128291	0.43397	-0.000200301	0.0193889	0.991776
cg12303521	-0.00845192	0.00879161	0.338479	-0.000709262	0.00477403	0.882168	0.00808766	0.00721507	0.264754
cg12303571	-0.00161755	0.00709359	0.820047	-0.00177999	0.00385197	0.644923	0.00416045	0.00582154	0.47633
cg12303610	-0.00527182	0.0136612	0.700319	-0.0105863	0.00741833	0.1564	0.0112847	0.0112114	0.316366
cg12303623	0.0019128	0.0127436	0.880962	-0.00659361	0.00692007	0.342768	-0.000512444	0.0104584	0.96101
cg12303627	-0.0529867	0.0273223	0.0550234	0.0176313	0.0148366	0.237247	0.0262862	0.0224228	0.24361
cg12303649	0.010553	0.0258273	0.683627	-0.0210616	0.0140247	0.136028	0.00971669	0.0211958	0.647552
cg12303685	0.00143083	0.00895446	0.873339	-0.0124512	0.00486246	0.0118022	0.000236479	0.00734871	0.974387
cg12303736	0.00456136	0.00451571	0.31466	-0.00301131	0.00245213	0.222054	-0.000693326	0.00370594	0.851938
cg12303769	0.00514625	0.00786024	0.514015	-0.0020696	0.00426827	0.628725	-0.00490172	0.00645071	0.448956
cg12303807	-0.00494744	0.00640975	0.441851	0.00661724	0.00348063	0.0598974	0.00189141	0.00526033	0.719864
cg12303813	0.0061522	0.0103637	0.553979	-0.00549666	0.00562772	0.330855	-0.00356692	0.00850526	0.675758
cg12303909	0.00666832	0.0110689	0.548124	0.00709322	0.00601066	0.240503	-0.0109702	0.009084	0.229776
cg12303954	0.00589604	0.0161079	0.715043	0.00457916	0.00874692	0.601667	-0.0106307	0.0132194	0.423031
cg12303960	0.00143742	0.0092272	0.876491	-0.00481035	0.00501056	0.33914	0.000455977	0.00757254	0.952094
cg12303981	-0.0106078	0.0297539	0.722136	0.0150266	0.016157	0.354388	-0.000241666	0.0244184	0.992121
cg12304011	0.00124099	0.00924659	0.893481	-0.0112534	0.00502109	0.0270189	0.000541085	0.00758846	0.943286
cg12304053	0.00116375	0.00793897	0.883726	-0.00698017	0.00431103	0.10828	0.00167919	0.00651533	0.797097
cg12304113	-0.00264475	0.0136961	0.847235	0.00131278	0.00743729	0.860215	0.00725877	0.0112401	0.519759
cg12304116	0.00564772	0.00690529	0.415192	-0.00650922	0.00374972	0.0853776	-0.00197236	0.00566701	0.728473
cg12304124	-0.0158224	0.0164588	0.338492	0.00558536	0.00893746	0.533306	0.00930865	0.0135073	0.492177
cg12304133	0.000204946	0.0081432	0.979967	-0.00434219	0.00442193	0.328271	0.00406442	0.00668293	0.544322
cg12304140	-0.0187402	0.011177	0.0964457	-0.00166933	0.00606935	0.783799	0.0167535	0.0091727	0.070495
cg12304200	-0.00126316	0.00363631	0.728974	0.000658115	0.00197459	0.739549	-0.00213979	0.00298424	0.474875
cg12304206	0.00962601	0.0120364	0.425586	0.00267694	0.00653604	0.68292	-0.017345	0.00987802	0.0818861
cg12304215	-0.049492	0.0124368	0.000124142	0.0249485	0.00675346	0.000345377	0.0349879	0.0102066	0.000856566
cg12304273	0.0228955	0.0192685	0.2373	0.00141287	0.0104632	0.892833	-0.0197605	0.0158132	0.21409
cg12304296	0.00143669	0.00378649	0.705103	0.000311648	0.00205614	0.879804	-0.0042021	0.00310748	0.179069
cg12304413	-0.0243831	0.0119324	0.0433989	0.014866	0.00647955	0.0236721	0.0184429	0.00979265	0.0622957
cg12304441	0.00569932	0.0032129	0.0788487	-0.00139691	0.00174467	0.425046	-0.00420942	0.00263675	0.113259
cg12304447	0.00162768	0.00798135	0.838781	-0.00347052	0.00433404	0.424998	0.00208293	0.0065501	0.751089
cg12304482	0.0365823	0.022862	0.112436	-0.0228618	0.0124145	0.0682373	-0.0138053	0.0187623	0.463419
cg12304520	0.00146198	0.0157979	0.926435	0.00517734	0.00857857	0.547405	-0.00922082	0.0129649	0.478458
cg12304564	0.0181757	0.0189465	0.339504	0.0040805	0.0102884	0.692421	0.00451026	0.015549	0.77231
cg12304599	0.00144884	0.00262612	0.58227	-0.000934399	0.00142604	0.51368	0.000655176	0.00215519	0.761703
cg12304637	-0.0109095	0.00809157	0.180347	0.00439415	0.00439389	0.319477	0.00520098	0.00664056	0.435184
cg12304663	-0.00610775	0.0230797	0.791784	0.00463245	0.0125327	0.71237	-0.0168185	0.0189409	0.376507
cg12304750	-0.0619991	0.0341087	0.0718328	0.0239507	0.0185217	0.198681	0.0523076	0.0279922	0.0643318
cg12304855	-0.033476	0.0213399	0.119589	0.0197154	0.011588	0.0916998	0.0134168	0.0175131	0.44526
cg12304859	-0.0049602	0.00370618	0.183539	-0.000214457	0.00201253	0.915332	0.00314514	0.00304158	0.303381
cg12304903	-0.00372818	0.00838142	0.657328	-0.00286034	0.00455128	0.531	0.00470836	0.00687843	0.495093
cg12304930	-0.00944265	0.00903733	0.298383	-0.00203221	0.00490746	0.679603	0.00358245	0.00741673	0.630039
cg12304937	0.00734805	0.0156771	0.640204	0.00201952	0.00851301	0.812922	-0.0035371	0.0128659	0.783892
cg12305019	-0.0043768	0.0120176	0.716408	0.00430762	0.0065258	0.510576	0.000236906	0.00986255	0.98088
cg12305032	-0.00944314	0.00832082	0.258892	0.00135367	0.00451838	0.765054	0.00505084	0.0068287	0.461089
cg12305060	0.0200527	0.0159346	0.210899	-0.0030784	0.00865284	0.722696	-0.00805313	0.0130772	0.539288
cg12305074	-0.00110473	0.0100512	0.91268	0.00801515	0.005458	0.144819	-2.35619e-05	0.00824877	0.997726
cg12305132	0.0029521	0.00790948	0.709691	-0.000556012	0.00429501	0.897234	-0.00396825	0.00649112	0.542239
cg12305178	-0.000168282	0.00692954	0.98067	0.00124746	0.00376289	0.740885	0.00248044	0.00568691	0.663571
cg12305236	-0.0128307	0.0136515	0.349341	0.00710795	0.00741303	0.339739	0.0143294	0.0112034	0.203582
cg12305238	-0.0195964	0.00992594	0.050859	0.00679158	0.00539	0.210324	0.0114861	0.00814599	0.161353
cg12305251	-0.00134211	0.00688866	0.845886	0.00503205	0.00374069	0.181321	-0.0039682	0.00565336	0.484212
cg12305293	0.00599173	0.00806528	0.459123	-0.000549892	0.00437962	0.900312	-0.000684219	0.00661898	0.917856
cg12305371	0.0227002	0.014225	0.113403	-0.00424177	0.00772446	0.584026	-0.0196485	0.0116741	0.0951946
cg12305405	0.0138886	0.00928151	0.13742	-0.000420933	0.00504006	0.933592	-0.00550588	0.00761712	0.471318
cg12305425	0.000855779	0.0108612	0.937341	-0.00677478	0.00589785	0.253177	0.00747309	0.00891352	0.403625
cg12305431	-0.00754862	0.00882051	0.393967	0.00262351	0.00478972	0.584982	0.00626252	0.00723879	0.388848
cg12305496	0.0124086	0.0205279	0.546773	-0.013344	0.0111471	0.233846	-0.0127283	0.0168467	0.451543
cg12305545	0.00733143	0.00669816	0.276107	0.00497915	0.00363724	0.173808	-0.00615417	0.00549702	0.265346
cg12305571	0.00302737	0.00249729	0.228008	0.000988998	0.00135608	0.467364	-0.00121618	0.00204946	0.554123
cg12305588	-0.0068089	0.0087876	0.440102	0.00161591	0.00477185	0.735532	0.00058953	0.00721177	0.934998
cg12305753	0.0101609	0.00845368	0.231963	-0.000601019	0.00459052	0.896073	-0.00251371	0.00693773	0.717805
cg12305798	0.02075	0.00925245	0.0269242	-0.00568225	0.00502428	0.260532	-0.0154283	0.00759327	0.04458
cg12305805	-0.00463708	0.0134081	0.730123	0.00682162	0.00728088	0.350851	-0.00800198	0.0110037	0.468644
cg12305845	0.00540243	0.0260826	0.836293	-0.00479542	0.0141634	0.735572	-0.00426494	0.0214053	0.842438
cg12305853	-0.00137659	0.0068927	0.842071	1.1718e-05	0.00374288	0.997508	0.00452518	0.00565668	0.425452
cg12305855	-0.016056	0.0128048	0.212536	-0.00276782	0.00695329	0.691358	0.0173591	0.0105086	0.101409
cg12305870	0.00885766	0.0144115	0.540072	-0.00820052	0.00782575	0.296986	-0.00414699	0.0118272	0.726535
cg12305977	0.00180505	0.00617311	0.770528	-0.000223346	0.00335213	0.946999	-0.00226646	0.00506613	0.655485
cg12306057	-0.00163148	0.00479613	0.73438	-0.000904054	0.0026044	0.72916	0.00202489	0.00393607	0.607974
cg12306086	-0.0104711	0.0182167	0.566594	0.00441793	0.00989206	0.656032	0.00206897	0.01495	0.890183
cg12306096	-0.00185916	0.00748847	0.804388	0.00231297	0.0040664	0.570651	0.00153944	0.00614561	0.802672
cg12306156	0.00141566	0.00307563	0.646221	-0.0011792	0.00167013	0.481649	-3.93628e-05	0.0025241	0.987586
cg12306161	0.00219129	0.00672446	0.745143	0.00445286	0.00365152	0.22528	-0.00276081	0.00551861	0.617882
cg12306228	0.00819166	0.00781712	0.296976	-0.00191873	0.00424486	0.65215	-0.0114948	0.00641533	0.0759203
cg12306262	0.0252445	0.0176778	0.156114	-0.0108674	0.00959939	0.260058	-0.028137	0.0145077	0.0550074
cg12306287	-0.000245937	0.0330147	0.99407	-0.0258857	0.0179277	0.151611	0.0288731	0.0270944	0.288916
cg12306296	0.000619253	0.00747832	0.934156	-0.00187269	0.00406088	0.645599	-0.00199135	0.00613728	0.7462
cg12306307	0.00909832	0.0076122	0.234568	-0.00464858	0.00413359	0.263212	-0.00697656	0.00624716	0.266531
cg12306333	-0.00567413	0.00668867	0.398102	0.00316759	0.00363209	0.385046	0.00134216	0.00548924	0.807293
cg12306343	0.00809815	0.00935862	0.388749	0.00300103	0.00508193	0.556047	-0.0108309	0.0076804	0.161303
cg12306367	-0.00153114	0.00858156	0.85872	-0.00944032	0.00465997	0.0452023	0.00460756	0.00704269	0.514327
cg12306414	0.0131627	0.0203434	0.518963	0.00565807	0.0110469	0.609548	-0.0136135	0.0166954	0.416602
cg12306415	0.0129201	0.00777658	0.0994779	-0.00643155	0.00422285	0.130619	-0.00517155	0.00638206	0.419502
cg12306427	-0.0146686	0.0233142	0.53054	0.0213064	0.0126601	0.0952197	0.0188913	0.0191334	0.325638
cg12306431	0.0197283	0.0139526	0.160201	-0.00536531	0.00757658	0.480353	-0.0176944	0.0114506	0.125151
cg12306444	-0.00664775	0.00816894	0.417527	0.00189671	0.0044359	0.669792	0.0067022	0.00670405	0.319639
cg12306471	0.0321866	0.0124654	0.0111348	-0.00465101	0.00676896	0.49346	-0.0224433	0.01023	0.0303492
cg12306507	0.00021153	0.00986511	0.982932	0.00219635	0.00535696	0.682604	0.00177314	0.00809606	0.827046
cg12306515	-0.012169	0.00868853	0.164155	0.00304133	0.00471805	0.520519	0.0125531	0.00713047	0.0811042
cg12306576	-0.0169007	0.00939591	0.0748035	0.00944556	0.00510218	0.0668117	0.0105162	0.00771101	0.175418
cg12306591	0.0190378	0.0111222	0.0897726	0.00101122	0.0060396	0.867339	-0.0185193	0.00912775	0.0448831
cg12306599	0.000115494	0.0118649	0.992251	6.71112e-05	0.00644288	0.991708	-0.000328577	0.00973723	0.973142
cg12306624	0.00268991	0.00920939	0.770773	0.00359895	0.00500089	0.47326	-0.00566828	0.00755793	0.454869
cg12306781	0.0724465	0.0619447	0.244716	0.00416481	0.0336373	0.901687	-0.049574	0.0508366	0.331618
cg12306793	7.39759e-05	0.00716227	0.991778	-0.00589325	0.00388926	0.132575	0.0031543	0.00587791	0.592603
cg12306833	-0.00232292	0.010895	0.831559	-0.00333829	0.00591623	0.573726	0.00523898	0.00894129	0.559123
cg12306853	-0.00863337	0.00667004	0.198255	0.00546802	0.00362197	0.133992	0.00329491	0.00547394	0.548462
cg12306864	0.00318704	0.00694578	0.64725	-0.00411806	0.0037717	0.277293	-0.00156097	0.00570024	0.784718
cg12306896	0.00196311	0.00740482	0.791419	-0.0033416	0.00402097	0.407749	-0.00220673	0.00607696	0.717205
cg12306949	-0.00561597	0.0172155	0.744881	0.0156335	0.00934839	0.0973041	-0.00168315	0.0141284	0.905388
cg12307014	-0.00557842	0.0249052	0.823183	-0.018726	0.013524	0.168962	0.0265698	0.0204391	0.196336
cg12307032	0.0526443	0.0191083	0.00686961	-0.014337	0.0103762	0.169858	-0.0215614	0.0156818	0.171945
cg12307069	-0.000599624	0.0137774	0.965364	0.00323511	0.00748144	0.666284	-0.00397709	0.0113068	0.725704
cg12307072	-0.000555228	0.0113429	0.961048	-0.000797499	0.00615942	0.897217	-0.0038699	0.00930884	0.678423
cg12307092	0.00321711	0.00878879	0.715033	-0.00170896	0.00477249	0.720965	-0.00109815	0.00721275	0.879268
cg12307103	0.0198016	0.0143255	0.169692	-0.00821798	0.00777904	0.293088	0.00153521	0.0117566	0.896344
cg12307132	0.00132479	0.00864208	0.878446	0.00632965	0.00469283	0.180175	-0.000649889	0.00709236	0.927157
cg12307174	-0.00265934	0.01787	0.881971	0.0041124	0.00970377	0.672543	0.00648596	0.0146655	0.659169
cg12307197	0.00336076	0.00628054	0.593656	-0.000823485	0.00341047	0.80965	-0.0015535	0.00515429	0.763679
cg12307200	-0.000780684	0.0102338	0.939331	0.00887221	0.00555717	0.113238	-0.004847	0.00839864	0.56504
cg12307237	0.00453793	0.00808602	0.575798	-0.00113944	0.00439088	0.795733	-0.0122291	0.00663601	0.0680455
cg12307244	-0.0206599	0.0129907	0.114623	0.0102571	0.00705423	0.148783	0.00951388	0.0106612	0.374134
cg12307264	0.0264401	0.0127521	0.040471	-0.00716335	0.00692464	0.303185	-0.0197944	0.0104653	0.0611971
cg12307296	-0.00806084	0.00648324	0.216388	0.00125141	0.00352053	0.722926	0.00731368	0.00532064	0.172054
cg12307297	-0.0190409	0.0148713	0.203105	0.00761251	0.0080754	0.347911	0.00231363	0.0122045	0.849994
cg12307306	0.000462639	0.00311495	0.882203	0.000717948	0.00169149	0.672068	-0.0016559	0.00255637	0.518494
cg12307314	0.0317553	0.0126121	0.0132476	-0.0050929	0.00684864	0.458682	-0.0313871	0.0103505	0.00302614
cg12307329	-0.00157133	0.00867897	0.856661	0.000905682	0.00471286	0.847961	0.00483859	0.00712262	0.498358
cg12307333	-0.00205845	0.0079821	0.796978	-0.00146413	0.00433445	0.736165	0.00313069	0.00655073	0.633659
cg12307370	0.00835418	0.00637437	0.192727	-0.0013066	0.00346142	0.706548	-0.00846774	0.0052313	0.108382
cg12307373	0.200457	0.0813341	0.0152631	-0.01117	0.0441661	0.800811	-0.241052	0.066749	0.000460473
cg12307391	0.0150634	0.0129049	0.245628	-0.011849	0.00700762	0.0936938	-0.0191992	0.0105907	0.072586
cg12307404	0.000610984	0.00858115	0.943367	0.00162953	0.00465975	0.72723	0.00946187	0.00704235	0.181854
cg12307439	0.0222741	0.0119219	0.0643769	-0.00999215	0.00647384	0.12559	-0.020958	0.00978403	0.0343938
cg12307497	-0.00410982	0.00231557	0.0786866	-0.000989788	0.0012574	0.432876	0.00348982	0.00190033	0.0689951
cg12307557	-0.00730007	0.0196338	0.710749	0.0180084	0.0106616	0.0940344	0.00199921	0.016113	0.901483
cg12307562	-0.00930397	0.0130444	0.4772	-0.0013305	0.00708339	0.851353	0.000953223	0.0107052	0.92921
cg12307638	0.00456351	0.0147551	0.75769	0.00136476	0.00801231	0.865061	-0.00339849	0.0121091	0.779502
cg12307698	-0.0131463	0.0338577	0.698558	-0.000454615	0.0183854	0.980318	0.0206083	0.0277862	0.459866
cg12307716	0.0093538	0.00466918	0.0476033	-0.00131496	0.00253546	0.605062	-0.007946	0.00383189	0.0404467
cg12307722	-0.00635179	0.00681981	0.3537	-0.00036589	0.0037033	0.921476	0.0048197	0.00559686	0.391032
cg12307764	0.00984488	0.00396129	0.0144504	-0.00276243	0.00215106	0.201764	-0.00625505	0.00325094	0.0569288
cg12307787	0.00556623	0.0174078	0.749761	-0.00133126	0.00945281	0.88826	0.000221956	0.0142862	0.987632
cg12307818	-0.000953725	0.00694036	0.890952	0.00493105	0.00376876	0.193465	0.00113727	0.00569579	0.842109
cg12307823	0.0146219	0.0235443	0.53586	-0.0110048	0.0127851	0.391246	-0.0154625	0.0193223	0.425294
cg12307840	0.00511528	0.0062886	0.417734	-0.00160475	0.00341484	0.639333	-0.00202613	0.00516091	0.695381
cg12307939	0.0104158	0.0155748	0.505049	-0.00164894	0.00845743	0.845776	-0.00541427	0.0127819	0.672692
cg12307982	0.00605084	0.0256065	0.813639	0.000605497	0.0139049	0.965346	0.000893713	0.0210147	0.966155
cg12308054	0.0128724	0.0144368	0.374531	0.00554521	0.00783948	0.480848	-0.0159158	0.0118479	0.181928
cg12308055	0.00252837	0.00839564	0.763866	-0.00379243	0.00455901	0.407293	0.000395787	0.00689011	0.954297
cg12308102	0.00589468	0.0137771	0.66959	-0.00202266	0.00748128	0.787387	-0.00203512	0.0113066	0.857488
cg12308110	0.00270931	0.00944246	0.774707	-0.00494074	0.00512745	0.337367	0.00821956	0.0077492	0.291151
cg12308146	0.0114881	0.010369	0.270307	-0.00188337	0.00563057	0.738646	-0.00861882	0.00850958	0.31336
cg12308153	0.00147119	0.0101262	0.884751	0.00780615	0.00549872	0.158543	0.00542075	0.00831031	0.515573
cg12308164	0.00981459	0.011174	0.381675	-0.000766774	0.00606774	0.899671	-0.000740614	0.00917027	0.935778
cg12308216	0.0027343	0.00438826	0.534513	-0.000713614	0.00238292	0.765146	-0.0053237	0.00360134	0.142197
cg12308243	0.005048	0.00664028	0.448756	-0.00399245	0.00360581	0.270611	-0.00349302	0.00544952	0.522871
cg12308260	0.0257182	0.0256045	0.317371	0.010568	0.0139038	0.44883	-0.0197693	0.021013	0.348861
cg12308275	-0.0103947	0.0135687	0.445267	-0.00332877	0.00736806	0.652314	-0.000625515	0.0111355	0.955306
cg12308279	0.0217973	0.0124718	0.0833016	0.00135568	0.00677245	0.841713	-0.0151083	0.0102353	0.142776
cg12308308	0.0236548	0.101989	0.817019	0.0398822	0.055382	0.472973	0.0468076	0.0836998	0.57714
cg12308346	0.00315889	0.025497	0.901626	0.00929875	0.0138454	0.503238	0.00564157	0.0209248	0.787964
cg12308391	0.00567829	0.0226461	0.802482	-0.00403385	0.0122973	0.743514	0.0126279	0.0185851	0.498272
cg12308397	-0.00494866	0.00897727	0.582584	0.0043536	0.00487484	0.373767	-0.000113695	0.00736743	0.987715
cg12308407	-0.0118737	0.00787953	0.134702	0.00359094	0.00427875	0.40315	0.00423783	0.00646654	0.513612
cg12308570	-0.00574677	0.0122807	0.640744	-0.00627296	0.00666865	0.348938	0.00434905	0.0100784	0.666935
cg12308577	-0.00614443	0.00717131	0.393414	0.00915147	0.00389417	0.0205542	0.00196995	0.00588532	0.738472
cg12308631	0.010093	0.0156825	0.521188	0.00665261	0.00851595	0.436367	-0.0119371	0.0128703	0.355704
cg12308665	0.000702307	0.00644013	0.91336	-0.00151059	0.00349713	0.666622	0.00297384	0.00528527	0.574808
cg12308675	0.0173419	0.012187	0.15757	-0.000922562	0.00661779	0.889384	-0.0121598	0.0100016	0.22667
cg12308705	0.00182036	0.0133323	0.891646	0.00139043	0.00723974	0.848053	-0.00186931	0.0109415	0.864659
cg12308723	-0.0105234	0.0158323	0.507646	0.00376399	0.00859729	0.662382	0.0102543	0.0129932	0.431693
cg12308746	-0.0245814	0.0189242	0.19668	0.00609438	0.0102762	0.554361	0.0221796	0.0155306	0.156091
cg12308770	0.00271681	0.00890339	0.760834	-0.00267876	0.00483473	0.580658	-0.000389567	0.00730681	0.957577
cg12308861	0.0335815	0.0168651	0.0489397	-0.0190939	0.0091581	0.0393908	-0.0286667	0.0138408	0.0406822
cg12308865	0.00121398	0.00531879	0.81988	0.00217302	0.00288821	0.453433	-0.00274558	0.00436501	0.530654
cg12308909	-0.00798111	0.0132702	0.548791	-0.00110818	0.007206	0.878061	0.0128394	0.0108905	0.240963
cg12308965	0.00251147	0.0141187	0.859142	0.000296754	0.00766676	0.969194	-0.00722081	0.0115869	0.534451
cg12309030	0.00432903	0.0122379	0.724212	0.00263494	0.00664546	0.692503	-0.00295401	0.0100434	0.769217
cg12309114	0.000950202	0.0080465	0.906213	-0.00290654	0.00436942	0.507315	0.0039587	0.00660358	0.550087
cg12309136	-0.0276063	0.0195245	0.160205	0.00617146	0.0106022	0.561695	0.0176587	0.0160233	0.272838
cg12309156	0.153463	0.0942465	0.106318	-0.0275467	0.0511778	0.591489	-0.108287	0.0773459	0.164317
cg12309172	-0.00276647	0.00412382	0.503721	0.00101209	0.00223932	0.652186	0.000621643	0.00338432	0.8546
cg12309176	-0.00800846	0.010991	0.467771	-0.00839172	0.00596833	0.16253	0.0116265	0.00902004	0.200113
cg12309225	-0.00202439	0.00380938	0.596198	-0.000542539	0.00206858	0.793599	0.000206903	0.00312627	0.947353
cg12309238	-0.000662981	0.00251247	0.792369	-0.00144492	0.00136432	0.291886	0.00155711	0.00206192	0.451759
cg12309244	0.0041663	0.00840984	0.621301	-0.00055898	0.00456672	0.902803	-0.00721428	0.00690176	0.298184
cg12309256	-0.0054092	0.00974305	0.579895	0.00484505	0.00529068	0.36179	0.00581689	0.00799589	0.468474
cg12309288	0.00599332	0.00806489	0.458983	0.000803806	0.0043794	0.85471	-0.00839484	0.00661866	0.207348
cg12309348	-0.0148234	0.0127292	0.246734	0.000523418	0.00691221	0.939777	0.0071646	0.0104465	0.49426
cg12309360	-0.0010603	0.0118	0.928565	0.00647493	0.00640765	0.314474	0.000995639	0.00968399	0.918299
cg12309379	0.00691855	0.00962013	0.473558	-0.000664791	0.00522393	0.898968	-0.0022768	0.00789502	0.773595
cg12309420	-0.00979026	0.008976	0.277781	0.00309564	0.00487415	0.526673	0.00765875	0.00736639	0.300764
cg12309456	-0.00540159	0.00328328	0.102787	0.0012059	0.00178289	0.500223	0.00439096	0.00269451	0.106048
cg12309479	-0.00159103	0.00289776	0.584079	0.00195547	0.00157354	0.216613	-0.000150465	0.00237812	0.949666
cg12309482	-0.00438802	0.00791038	0.580215	0.00236856	0.0042955	0.582475	-0.00168127	0.00649186	0.796134
cg12309516	-0.00167956	0.00446618	0.707596	0.000345146	0.00242523	0.887092	0.000587999	0.00366529	0.872842
cg12309596	0.000238179	0.00515992	0.963267	-0.00087727	0.00280194	0.754803	0.00103204	0.00423462	0.807906
cg12309653	-0.0612604	0.0325153	0.0621986	0.0175407	0.0176565	0.322673	0.0602747	0.0266845	0.0258683
cg12309668	0.00371033	0.00311037	0.235478	-0.000998609	0.00168899	0.555569	-0.00173258	0.0025526	0.498722
cg12309703	-0.0287907	0.013198	0.0312793	0.00442785	0.00716681	0.537966	0.0181438	0.0108313	0.0967496
cg12309748	0.0106505	0.0118447	0.370521	-0.011651	0.00643194	0.0728031	-0.010093	0.0097207	0.301409
cg12309813	0.00387018	0.0232881	0.868315	-0.00552475	0.0126459	0.663055	-0.015676	0.019112	0.413865
cg12309817	-0.0132094	0.0113218	0.245847	0.0027254	0.006148	0.658421	0.00508975	0.00929157	0.584952
cg12309867	-0.00663954	0.0120575	0.582986	-0.00335657	0.00654749	0.609224	-0.000312754	0.00989532	0.974843
cg12309938	0.0217729	0.0192844	0.261337	0.00115675	0.0104718	0.912243	0.00181555	0.0158263	0.908878
cg12309957	0.00177895	0.00334026	0.595399	-0.00160123	0.00181383	0.379276	-0.000271299	0.00274127	0.921343
cg12310066	-0.00985667	0.00697112	0.160206	0.00767862	0.00378546	0.0449304	0.00424946	0.00572103	0.459199
cg12310108	0.0107064	0.0110395	0.334259	0.000529005	0.00599469	0.929842	-0.0125797	0.00905987	0.167787
cg12310130	0.00547836	0.00895091	0.541771	-0.00383547	0.00486053	0.431748	-0.000131998	0.00734581	0.985696
cg12310189	0.0026036	0.00848333	0.759494	-0.00171746	0.00460663	0.709997	-0.00814232	0.00696207	0.24472
cg12310206	-0.0209064	0.0253046	0.410484	0.0107225	0.0137409	0.436871	0.010302	0.0207668	0.620829
cg12310370	0.0229369	0.0109243	0.0380491	-0.0108338	0.00593212	0.0705172	-0.0198002	0.0089653	0.0292807
cg12310381	-0.00369075	0.00950355	0.698504	-0.00215068	0.00516063	0.677675	-0.00245821	0.00779934	0.753221
cg12310383	0.0217638	0.0168508	0.199218	0.00787416	0.00915033	0.391367	-0.00555822	0.0138291	0.68852
cg12310395	-0.000634204	0.0137431	0.963277	-0.00552427	0.00746281	0.460732	-0.00285655	0.0112787	0.800532
cg12310411	0.00650692	0.0109679	0.55422	0.0017383	0.00595583	0.77094	-0.00798735	0.00900114	0.376815
cg12310543	-0.0108369	0.0175229	0.537561	2.26116e-05	0.00951531	0.998108	0.00750462	0.0143806	0.60282
cg12310562	-0.00350245	0.00991473	0.724572	-0.00364426	0.00538391	0.499903	1.23941e-05	0.00813679	0.998787
cg12310573	-0.000501096	0.00645723	0.938285	0.000203787	0.00350641	0.95376	-0.00392653	0.00529929	0.4603
cg12310673	-0.000356548	0.00370447	0.923499	-4.05822e-05	0.0020116	0.983941	-6.18678e-05	0.00304017	0.983801
cg12310765	0.000902076	0.00282839	0.750379	-0.00214152	0.00153587	0.166027	0.00114438	0.00232119	0.622986
cg12310843	-0.0176631	0.0214339	0.411682	0.0078893	0.0116391	0.499303	0.000139856	0.0175903	0.993671
cg12310850	0.000535316	0.00730212	0.941693	0.00372887	0.00396521	0.349074	0.00166241	0.00599268	0.781988
cg12310881	0.00786581	0.0187794	0.676139	0.00218128	0.0101976	0.83102	-0.011154	0.0154118	0.470768
cg12310925	-0.0233619	0.0138543	0.0945797	0.00216416	0.00752315	0.774143	0.0101743	0.0113699	0.372821
cg12310933	-0.00165161	0.0107442	0.878112	-0.00568383	0.00583433	0.332093	0.00312151	0.00881753	0.724007
cg12311002	0.00462719	0.00878194	0.599325	-0.00303328	0.00476878	0.526051	-0.00235911	0.00720713	0.744041
cg12311052	0.00424105	0.00301955	0.162979	-0.000972243	0.00163968	0.554434	-0.00224508	0.00247808	0.366928
cg12311082	0.00502855	0.00827686	0.544743	-0.00557206	0.00449451	0.217707	0.00157568	0.00679263	0.816993
cg12311094	0.0249957	0.0148954	0.0961706	-0.00649731	0.00808852	0.423548	-0.0216643	0.0122243	0.0791246
cg12311132	0.0129831	0.0149176	0.386019	-0.00210663	0.00810058	0.795304	-0.027794	0.0122425	0.0251384
cg12311154	-0.0286222	0.0132507	0.0329394	0.00859749	0.00719541	0.234713	0.0115142	0.0108745	0.292002
cg12311171	0.018055	0.0196908	0.36119	0.00452218	0.0106925	0.673173	-0.0177805	0.0161598	0.273606
cg12311175	-0.00345578	0.0185799	0.852791	-0.00879807	0.0100893	0.385097	0.00703825	0.0152481	0.645293
cg12311217	-0.00399335	0.0150657	0.791457	0.000494836	0.00818098	0.951878	0.00426081	0.012364	0.731044
cg12311226	0.0122683	0.0208775	0.557983	-0.0023357	0.0113369	0.837151	-0.0148007	0.0171337	0.389559
cg12311346	-0.00970414	0.00831148	0.24551	0.00349257	0.00451331	0.440686	0.00442296	0.00682104	0.518059
cg12311367	0.00669692	0.00893918	0.455357	0.00507212	0.00485416	0.298359	-0.00781874	0.00733618	0.288858
cg12311377	-0.0561015	0.0301958	0.0658535	0.0170348	0.0163969	0.301129	0.0495697	0.0247809	0.0479301
cg12311389	0.000731134	0.00706037	0.917711	-0.000308274	0.00383393	0.93606	0.000267672	0.00579428	0.963238
cg12311416	-0.00463442	0.0169581	0.785146	0.00643097	0.00920861	0.486422	0.00804373	0.0139171	0.564463
cg12311490	-0.00743116	0.00582186	0.204494	0.00020858	0.00316139	0.947516	0.0107496	0.00477786	0.0264468
cg12311493	0.000303665	0.00796144	0.969644	-0.00306552	0.00432323	0.479775	-0.00103807	0.00653376	0.874057
cg12311510	-0.00533871	0.0129791	0.681629	0.00429099	0.00704791	0.543891	0.00138492	0.0106516	0.896788
cg12311514	-0.00170066	0.00796082	0.831232	-0.000536429	0.00432289	0.90147	0.000735537	0.00653326	0.910566
cg12311521	-0.00953088	0.009966	0.340998	0.00910741	0.00541175	0.0952315	0.00774262	0.00817886	0.345886
cg12311529	0.0147153	0.0104356	0.16133	-0.000583708	0.00566677	0.918146	-0.0047984	0.00856429	0.576428
cg12311571	0.0328092	0.0216134	0.131882	-0.0108142	0.0117365	0.358852	-0.0173524	0.0177376	0.330081
cg12311593	-0.0233958	0.0118894	0.0516104	0.00992168	0.00645622	0.127223	0.0197641	0.00975739	0.045232
cg12311600	0.010206	0.00888092	0.252966	-0.000510489	0.00482252	0.91589	-0.0110152	0.00728836	0.133569
cg12311636	0.00988605	0.012786	0.441068	-0.001558	0.00694309	0.822866	-0.0048322	0.0104932	0.646061
cg12311644	-0.00162867	0.00404979	0.688345	-0.00239468	0.00219912	0.278566	0.00271514	0.00332356	0.415731
cg12311651	0.00744275	0.00770528	0.336199	-0.00181511	0.00418413	0.665277	-0.00342849	0.00632354	0.588792
cg12311705	-0.00972492	0.00814783	0.235218	0.00140711	0.00442444	0.751065	0.00578268	0.00668674	0.389031
cg12311711	-0.0102672	0.0197611	0.604412	0.00143077	0.0107307	0.894173	0.00811976	0.0162175	0.617598
cg12311712	0.000553108	0.00895108	0.95084	0.000565238	0.00486062	0.907635	0.00361953	0.00734594	0.623189
cg12311733	0.0216702	0.00806552	0.0083341	-0.00708784	0.00437975	0.108457	-0.0137277	0.00661918	0.040421
cg12311788	0.00447067	0.00964606	0.643942	-0.00938106	0.00523802	0.0760504	0.00523109	0.0079163	0.510122
cg12311806	0.00444539	0.00752636	0.555972	0.00104842	0.00408697	0.798023	-0.010184	0.00617671	0.102048
cg12311808	0.00156972	0.00431446	0.716686	-0.000106238	0.00234284	0.963914	-0.000827602	0.00354078	0.815625
cg12311815	0.0318343	0.0296763	0.285746	-0.00510281	0.0161149	0.752108	-0.0281293	0.0243547	0.2506
cg12311837	0.00841237	0.00661927	0.206448	0.00219409	0.0035944	0.542844	-0.0061651	0.00543228	0.258884
cg12311882	-0.00541424	0.00520082	0.300141	0.000790965	0.00282415	0.779949	0.00455396	0.00426819	0.288329
cg12311899	0.0142435	0.0184289	0.441244	0.011744	0.0100073	0.243112	-0.0113372	0.0151241	0.455091
cg12311905	-0.0165273	0.0201031	0.412783	0.00198925	0.0109164	0.855741	0.00722311	0.0164982	0.662381
cg12311930	0.00181723	0.00236457	0.443821	-0.00198755	0.00128401	0.124512	-0.000464667	0.00194054	0.811201
cg12311936	0.00708169	0.0148663	0.634764	-0.00737523	0.00807272	0.362925	0.0019568	0.0122004	0.87287
cg12311970	-0.00794832	0.0104875	0.45014	0.000747676	0.00569493	0.895787	0.00441154	0.00860684	0.609285
cg12312080	0.00862947	0.0155492	0.580038	0.00636313	0.00844357	0.452695	-0.0282175	0.0127609	0.0290872
cg12312086	-0.00019191	0.011656	0.986894	-0.00318924	0.00632943	0.615357	-0.00316755	0.00956577	0.741173
cg12312107	-0.01171	0.00992882	0.240787	-0.000392989	0.00539156	0.942026	0.0121681	0.00814835	0.138217
cg12312131	0.00974399	0.0108018	0.368989	-0.00693059	0.00586559	0.239926	-0.00587642	0.00886477	0.508783
cg12312163	0.00316692	0.0117248	0.787586	-0.00447793	0.00636682	0.483341	-0.000930964	0.00962228	0.9231
cg12312176	0.0475736	0.0188108	0.0128545	-0.0115587	0.0102146	0.260273	-0.0456236	0.0154376	0.00382121
cg12312205	0.00467733	0.0058249	0.423713	-0.00163293	0.00316305	0.606714	-0.000903904	0.00478036	0.850373
cg12312252	-0.0158232	0.0168062	0.348506	0.00155695	0.00912609	0.864849	0.018002	0.0137924	0.194544
cg12312265	-0.0129476	0.0158092	0.414561	0.015256	0.00858471	0.0783131	0.0138665	0.0129742	0.287513
cg12312278	-0.00109759	0.0090591	0.903786	-0.00703713	0.00491928	0.155403	-0.00144	0.00743459	0.846777
cg12312294	0.00239767	0.00618228	0.698892	-0.00276633	0.00335711	0.41171	-0.000510107	0.00507365	0.920098
cg12312303	-0.0359862	0.0344233	0.298129	0.0128801	0.0186926	0.492244	0.0335305	0.0282504	0.237823
cg12312308	-0.0311743	0.0161498	0.0561414	0.0145371	0.00876966	0.100237	0.0261404	0.0132537	0.0510849
cg12312338	0.00461549	0.00460903	0.31883	-0.00320132	0.0025028	0.203556	-0.0036134	0.00378252	0.341526
cg12312346	0.015466	0.00998144	0.124139	0.00414757	0.00542013	0.445782	-0.0123892	0.00819154	0.133289
cg12312348	0.0160835	0.00965397	0.0985596	2.54486e-05	0.00524231	0.996136	-0.00928551	0.00792279	0.243729
cg12312386	0.0153734	0.0134124	0.254195	0.0125072	0.00728321	0.0887458	-0.0184005	0.0110072	0.0974305
cg12312457	-0.00101919	0.0126164	0.935761	0.00440297	0.00685095	0.52177	-0.00137718	0.010354	0.894428
cg12312561	0.0238635	0.0227298	0.296076	0.0130782	0.0123428	0.291654	-0.0236274	0.0186538	0.207965
cg12312583	-0.0180547	0.0169439	0.288955	0.00142603	0.00920087	0.877115	0.0236347	0.0139054	0.0920175
cg12312611	0.0106219	0.00907668	0.244431	0.00230362	0.00492883	0.641154	-0.0104239	0.00744902	0.164516
cg12312700	0.00189685	0.00394729	0.631794	8.91573e-05	0.00214346	0.966897	-0.00461919	0.00323945	0.156723
cg12312765	-0.0165625	0.010649	0.122744	0.00911493	0.00578263	0.117838	0.00186126	0.00873938	0.831741
cg12312784	-0.00343036	0.0160257	0.830901	-0.0018061	0.0087023	0.835969	0.00503329	0.0131519	0.702678
cg12312818	-0.00319303	0.00747063	0.669916	0.0080436	0.00405671	0.0498838	-0.00313718	0.00613097	0.609891
cg12312819	-0.0128231	0.00902826	0.158341	0.00503563	0.00490253	0.306604	0.00765959	0.00740928	0.303505
cg12312841	0.0101448	0.00649912	0.121407	0.00446443	0.00352916	0.20854	-0.00899513	0.00533367	0.0945379
cg12312863	0.0016455	0.00844861	0.845936	-0.00021769	0.00458777	0.962241	-9.5211e-05	0.00693358	0.989069
cg12312899	-0.00559722	0.00997679	0.575922	-0.00188985	0.00541761	0.72788	0.00827338	0.00818772	0.314491
cg12312923	-0.0269642	0.0145113	0.0658214	0.00216675	0.00787995	0.783855	0.023224	0.0119091	0.0537083
cg12312964	-0.00144579	0.00995999	0.88485	0.00695326	0.00540848	0.201275	0.007205	0.00817393	0.37999
cg12312968	0.0154088	0.0205074	0.454031	-0.0112017	0.011136	0.316672	-0.0131409	0.01683	0.436595
cg12312979	0.00551729	0.00536263	0.305811	-0.000979016	0.00291202	0.737362	-0.00516023	0.00440098	0.243522
cg12312988	-0.000563244	0.00391168	0.885772	-0.00272016	0.00212412	0.203026	0.00128178	0.00321022	0.69046
cg12313149	-0.00203316	0.00813648	0.803144	-0.00326858	0.00441828	0.461006	0.00122062	0.00667742	0.855293
cg12313158	-0.00480979	0.0122064	0.694316	0.00103424	0.00662834	0.876293	0.00366722	0.0100175	0.715008
cg12313215	-0.00246279	0.00329314	0.456143	0.00206509	0.00178824	0.250668	0.00119392	0.0027026	0.659525
cg12313315	0.00220701	0.00865217	0.799136	-0.00404927	0.00469831	0.390642	0.000198796	0.00710063	0.977715
cg12313341	-0.00781253	0.0109976	0.478967	0.00441896	0.0059719	0.460901	0.00347268	0.00902543	0.701153
cg12313476	0.0112325	0.0120066	0.351565	-0.00666963	0.00651983	0.308564	-0.00483793	0.00985353	0.624416
cg12313515	0.00199443	0.0212683	0.925459	0.00217175	0.0115491	0.851188	0.00481358	0.0174544	0.783234
cg12313535	-0.0113118	0.00870845	0.19668	-0.00438496	0.00472887	0.355814	0.00442103	0.00714682	0.537458
cg12313568	0.000473538	0.00259036	0.855285	-0.000423262	0.00140662	0.764053	-0.000462084	0.00212584	0.828327
cg12313593	0.00648935	0.00400361	0.107908	-0.000978985	0.00217404	0.653376	-0.00353017	0.00328567	0.284988
cg12313606	-0.00555123	0.00739552	0.454484	-0.00453258	0.00401592	0.261501	0.00210543	0.00606933	0.729332
cg12313629	0.00165663	0.0135718	0.903071	-0.00408329	0.00736978	0.580663	0.00306631	0.0111381	0.783602
cg12313665	0.00867378	0.0144895	0.550654	-0.00197227	0.00786811	0.80254	-0.00232004	0.0118912	0.84567
cg12313702	-0.0396016	0.0314213	0.210213	0.0129893	0.0170624	0.448118	0.0192294	0.0257867	0.457433
cg12313721	-0.00878534	0.0103768	0.399039	0.00144738	0.00563483	0.797764	0.00819732	0.00851601	0.337871
cg12313764	-0.0451087	0.0185174	0.0164553	0.0221704	0.0100553	0.0295468	0.0447701	0.0151968	0.00392968
cg12313832	0.0065827	0.0120941	0.587344	-0.00609999	0.00656736	0.355009	-0.00301033	0.00992537	0.762237
cg12313837	-0.0102131	0.0179995	0.571592	0.00457339	0.0097741	0.640776	-0.0152272	0.0147718	0.30488
cg12313842	0.0308989	0.0172929	0.0767247	0.00968341	0.00939041	0.304708	-0.0220015	0.0141919	0.123945
cg12313868	-0.020858	0.0161562	0.199403	-0.00450121	0.00877317	0.608935	0.0273718	0.013259	0.0413332
cg12313886	-0.0173593	0.0156472	0.269668	0.0113806	0.00849675	0.183198	0.0112403	0.0128413	0.383305
cg12313892	-0.00853705	0.0117739	0.469943	0.00757226	0.0063935	0.23882	0.00476803	0.0096626	0.622677
cg12313916	-0.020006	0.0062442	0.00177393	0.00708401	0.00339073	0.0389935	0.0111925	0.00512447	0.0310762
cg12313947	0.00377118	0.0142498	0.791775	0.00896505	0.00773792	0.249134	-0.0125078	0.0116944	0.287162
cg12313954	0.0133302	0.0134317	0.323157	0.00560919	0.00729368	0.443513	-0.0147656	0.0110231	0.183162
cg12313957	0.00130959	0.00680493	0.847747	-0.000338429	0.00369522	0.927194	-0.00361188	0.00558464	0.51914
cg12313969	-0.0346402	0.0166114	0.0393526	0.00466367	0.00902031	0.606181	0.0163484	0.0136325	0.233021
cg12314121	-0.00922432	0.0127863	0.472179	-0.00614718	0.0069432	0.377898	0.000300139	0.0104934	0.977233
cg12314335	0.000469753	0.00602454	0.937991	-0.000928734	0.00327145	0.777028	-0.00256177	0.0049442	0.605403
cg12314350	0.00271949	0.0190325	0.886641	-0.00192756	0.010335	0.85239	0.00460691	0.0156195	0.768591
cg12314351	-0.0155096	0.00688509	0.0262667	0.00786849	0.00373875	0.0376057	0.011681	0.00565043	0.0410558
cg12314361	0.00116745	0.0124365	0.925381	0.00327632	0.00675326	0.628538	-0.00475269	0.0102063	0.642378
cg12314366	-0.00367446	0.00317687	0.24993	-0.000554377	0.00172511	0.748549	0.00322616	0.00260719	0.218569
cg12314410	-0.00417835	0.0132822	0.753675	0.00372805	0.00721253	0.606274	0.00806811	0.0109004	0.460777
cg12314424	-0.00783236	0.0113759	0.492586	0.00369965	0.00617738	0.550469	0.0107557	0.00933597	0.25179
cg12314450	0.0767822	0.0225574	0.000927851	-0.0442027	0.0122491	0.000464749	-0.0618298	0.0185123	0.00114489
cg12314510	0.00590089	0.00533525	0.271131	-0.00451803	0.00289715	0.121757	-0.00447255	0.00437851	0.30927
cg12314527	-0.000582377	0.0106813	0.956617	0.0110396	0.00580017	0.0596112	0.00230492	0.0087659	0.793088
cg12314594	0.00995591	0.0110594	0.369968	-0.00196353	0.00600547	0.744321	-0.0156663	0.00907616	0.0871386
cg12314601	0.0149882	0.00902565	0.0996364	-0.00307258	0.00490112	0.532014	-0.0101079	0.00740714	0.175159
cg12314682	0.00873901	0.014594	0.550532	0.00745125	0.00792484	0.349155	-0.00288334	0.0119769	0.810204
cg12314713	-0.00862084	0.00612709	0.162245	0.000843467	0.00332714	0.800346	0.00823674	0.00502836	0.104267
cg12314729	0.00200508	0.00837316	0.81119	0.0013516	0.0045468	0.766825	0.000679289	0.00687166	0.921434
cg12314730	-0.00267884	0.00716445	0.709193	-0.000880078	0.00389045	0.821454	-0.0010503	0.0058797	0.858555
cg12314853	0.00346577	0.0139325	0.804015	0.0122753	0.00756566	0.107559	-0.000522104	0.0114341	0.963662
cg12314875	0.00149373	0.00931132	0.872844	0.0055107	0.00505624	0.278147	0.00137715	0.00764158	0.857313
cg12314913	0.0120376	0.0189818	0.527289	-0.00740577	0.0103075	0.473984	0.00364843	0.0155779	0.815261
cg12314945	0.00569963	0.00923926	0.53858	-0.00601319	0.00501711	0.233284	-0.000602165	0.00758244	0.936846
cg12314978	0.0056996	0.0214696	0.791142	-0.008474	0.0116585	0.468859	-0.0163683	0.0176196	0.354934
cg12315011	-0.00451245	0.0179631	0.802123	0.0169063	0.00975435	0.0858608	-0.00167991	0.0147419	0.909481
cg12315025	0.0122436	0.0108398	0.261144	-0.0103383	0.00588625	0.0818126	-0.00115007	0.00889598	0.897372
cg12315032	0.00210785	0.00361645	0.561187	0.000882745	0.00196381	0.65395	-0.00228767	0.00296793	0.442481
cg12315249	0.00300076	0.0117365	0.798677	-0.000680592	0.00637315	0.91515	-0.00319684	0.00963184	0.740594
cg12315284	-0.00715556	0.00922608	0.439662	-0.00161153	0.00500995	0.748317	0.00114383	0.00757163	0.880199
cg12315302	0.00405192	0.0041312	0.328839	0.000457459	0.00224333	0.838793	-0.00367328	0.00339038	0.280982
cg12315311	-0.00985358	0.0113779	0.388361	0.00214544	0.00617845	0.72907	0.00692991	0.0093376	0.459577
cg12315352	-0.0460058	0.0173484	0.00918732	0.0139217	0.00942054	0.142318	0.030982	0.0142374	0.0316872
cg12315353	0.0314309	0.0124033	0.0126824	-0.0113293	0.00673528	0.0953895	-0.0217205	0.0101791	0.0350786
cg12315363	0.00216924	0.00327431	0.509034	-0.00181535	0.00177802	0.309497	-0.00063544	0.00268715	0.813505
cg12315391	-0.00222392	0.0108541	0.838035	0.00384623	0.00589402	0.515398	-0.00111391	0.00890773	0.900713
cg12315466	0.00550622	0.00667141	0.410962	-0.00318357	0.00362272	0.381436	-0.00207706	0.00547507	0.705147
cg12315572	0.00276935	0.0025106	0.272408	-0.00339533	0.00136331	0.014251	-0.00231153	0.00206039	0.264353
cg12315590	-0.00624105	0.0037563	0.0994623	0.000689861	0.00203975	0.73585	0.00602131	0.0030827	0.053329
cg12315598	-0.00367542	0.00678215	0.588965	-0.000663762	0.00368285	0.857303	0.0050103	0.00556595	0.369996
cg12315687	0.00362911	0.00378266	0.339457	8.27741e-05	0.00205406	0.967929	-4.30896e-05	0.00310434	0.988951
cg12315713	-0.00780163	0.00588247	0.187504	0.00325329	0.0031943	0.310692	0.00332531	0.00482761	0.492392
cg12315723	-0.0388721	0.0106799	0.000417435	0.00613691	0.00579943	0.292286	0.0250423	0.00876478	0.00511272
cg12315735	-0.0078433	0.00943807	0.407758	-0.00395564	0.00512507	0.441876	0.00839499	0.0077456	0.280806
cg12315768	-0.00763064	0.00789846	0.336117	-0.00363539	0.00428903	0.3985	0.0130618	0.00648208	0.0463368
cg12315848	0.015019	0.024128	0.534921	-0.00860612	0.013102	0.512646	-0.0240644	0.0198013	0.226856
cg12315892	0.00195834	0.0115964	0.866206	0.00566951	0.00629711	0.369909	-0.0034973	0.00951692	0.713966
cg12315900	-0.00167108	0.0129338	0.897433	8.14814e-05	0.00702332	0.990765	0.0088277	0.0106145	0.407399
cg12315942	0.0010493	0.00726412	0.88541	0.00368114	0.00394457	0.352751	0.00285313	0.00596149	0.633177
cg12315959	-0.00329891	0.0107461	0.759434	0.00237509	0.00583536	0.684786	5.91599e-05	0.00881908	0.99466
cg12315980	-0.00588707	0.0110953	0.59677	0.00334401	0.00602497	0.580004	0.00434885	0.00910563	0.633883
cg12315994	0.00732524	0.0277672	0.792421	-0.00456003	0.0150782	0.762899	0.00679637	0.0227879	0.766079
cg12315995	-0.00466372	0.0150927	0.757902	-0.000246358	0.00819565	0.976074	0.00154791	0.0123862	0.900775
cg12315997	-0.00520247	0.00424565	0.223056	-0.00157392	0.00230548	0.496241	0.00328636	0.00348431	0.347651
cg12316002	-0.00712489	0.00810074	0.381028	0.00846537	0.00439887	0.0568824	0.00213141	0.00664808	0.749118
cg12316059	-0.00475292	0.0117821	0.687437	-0.00407724	0.00639795	0.525272	0.00887586	0.00966933	0.360659
cg12316098	-0.00177657	0.00771304	0.818261	0.00320104	0.00418834	0.446341	0.00154567	0.00632991	0.807542
cg12316142	0.000837911	0.0128418	0.948094	0.00211889	0.00697336	0.761813	0.00495734	0.010539	0.639013
cg12316147	0.0028709	0.0032447	0.378196	0.000502926	0.00176194	0.775844	-0.00189008	0.00266285	0.479333
cg12316181	0.000691035	0.0184499	0.97019	-0.00649597	0.0100187	0.518086	0.00227339	0.0151414	0.880926
cg12316255	0.00929283	0.0117557	0.430939	-0.00133671	0.00638358	0.834525	0.00586563	0.00964761	0.544449
cg12316290	0.00125351	0.00569244	0.826118	0.00275285	0.00309111	0.375105	0.00130092	0.00467165	0.781174
cg12316341	3.68949e-06	0.0153592	0.999809	-0.00391124	0.00834035	0.64003	0.0108263	0.0126049	0.392265
cg12316366	-0.000534817	0.0103587	0.958917	-0.00211237	0.00562499	0.707987	0.00224872	0.00850114	0.791874
cg12316475	0.00161357	0.00255728	0.529369	0.000196027	0.00138866	0.888	-0.000130648	0.0020987	0.950475
cg12316559	-0.00345828	0.0136702	0.800756	0.00563713	0.00742322	0.449242	0.00783869	0.0112188	0.486209
cg12316587	0.00439326	0.0114324	0.701512	-0.0110009	0.00620804	0.0791574	0.00584242	0.00938231	0.534766
cg12316667	-0.00793283	0.014518	0.585889	-0.00188563	0.0078836	0.811408	0.00578694	0.0119146	0.628145
cg12316696	-0.000909591	0.0150183	0.951815	-0.000710175	0.00815526	0.930765	-0.00595493	0.0123252	0.629948
cg12316713	0.00101126	0.00835035	0.90383	-0.00328218	0.00453442	0.470703	0.000439031	0.00685294	0.949035
cg12316766	0.00929223	0.00585788	0.115547	-0.00230233	0.00318095	0.470733	-0.0100498	0.00480743	0.0388792
cg12316865	0.00289814	0.00285907	0.312967	-0.00210354	0.00155253	0.178222	-0.00259719	0.00234637	0.270754
cg12316870	-0.0223479	0.024733	0.3682	-0.0225479	0.0134305	0.096019	0.032725	0.0202978	0.109774
cg12316887	0.012165	0.0101851	0.234894	-0.00314778	0.00553072	0.570419	-0.0152039	0.00835867	0.0716421
cg12316925	0.0033256	0.0116745	0.776287	-0.00219696	0.0063395	0.729591	-0.00203115	0.00958099	0.832501
cg12316935	0.0275669	0.0124064	0.0283306	-0.0167601	0.00673693	0.0143536	-0.0182455	0.0101816	0.0758815
cg12316962	0.00413307	0.00719354	0.566767	0.000571878	0.00390624	0.883873	-0.0032943	0.00590357	0.577966
cg12316968	-0.00367696	0.00547721	0.503424	0.00112703	0.00297424	0.70547	-0.000602507	0.00449502	0.893617
cg12317021	-0.0111875	0.0105803	0.29265	-0.00137565	0.00574531	0.811211	0.00119801	0.00868298	0.890515
cg12317024	-0.00171078	0.00700804	0.807595	-0.00171573	0.00380551	0.652983	0.00286641	0.00575134	0.619204
cg12317039	0.011747	0.0150499	0.436752	-0.0080178	0.00817239	0.328705	-0.0051469	0.0123511	0.677698
cg12317080	0.00218454	0.00281937	0.440101	-0.000244418	0.00153098	0.873451	-0.000128843	0.00231379	0.955694
cg12317144	0.00364034	0.00912691	0.690771	-0.00294899	0.0049561	0.553051	-0.00228953	0.00749024	0.760434
cg12317151	-0.0010793	0.00316445	0.7337	-0.000657175	0.00171836	0.702871	0.00108024	0.00259699	0.678249
cg12317217	0.00388175	0.0134597	0.773586	-0.0135429	0.00730892	0.0665724	-0.0073782	0.0110461	0.505567
cg12317346	-0.0147327	0.0167208	0.380183	0.0049401	0.00907973	0.587487	0.0108309	0.0137223	0.431641
cg12317414	-0.0126853	0.0182838	0.489269	0.0189218	0.00992846	0.059284	0.0049485	0.015005	0.742187
cg12317420	-0.0327027	0.0218823	0.137913	0.024849	0.0118825	0.0388113	0.0169757	0.0179583	0.346585
cg12317456	-0.0019918	0.00839212	0.812833	-0.00149322	0.0045571	0.743785	-0.00134498	0.00688722	0.845529
cg12317458	-0.00419351	0.0130147	0.747903	-0.0043392	0.00706727	0.540493	0.000815562	0.0106809	0.939274
cg12317461	-0.0179919	0.0169169	0.289863	0.00821172	0.00918621	0.373317	0.00941576	0.0138833	0.499064
cg12317470	0.0250661	0.0226507	0.270865	-0.00502844	0.0122998	0.683465	-0.0286021	0.0185889	0.126757
cg12317505	0.0214108	0.0149264	0.154289	-0.0169018	0.00810537	0.0393596	-0.00760159	0.0122498	0.53618
cg12317515	0.00342471	0.00219962	0.122353	-0.000324064	0.00119444	0.78666	-0.00268907	0.00180517	0.139179
cg12317518	0.00460199	0.011726	0.695479	-0.00637053	0.00636749	0.319275	0.00208416	0.00962329	0.828941
cg12317590	0.00535651	0.0179588	0.766062	0.00546052	0.009752	0.57666	-0.00268995	0.0147384	0.855515
cg12317601	0.00205871	0.00601424	0.732773	-0.0070575	0.00326586	0.0328646	0.00371013	0.00493574	0.453845
cg12317669	0.0232168	0.0196729	0.24049	-0.0107594	0.0106828	0.316064	0.00169777	0.0161451	0.916443
cg12317676	0.00179491	0.00237568	0.451543	-0.00196416	0.00129004	0.13074	0.000612268	0.00194966	0.754087
cg12317685	-0.00364807	0.00647438	0.574267	-0.00180224	0.00351573	0.609242	0.00690595	0.00531337	0.196411
cg12317783	0.00124494	0.00254278	0.625393	-0.000379211	0.00138078	0.784112	-0.00046704	0.0020868	0.823322
cg12317792	0.0731323	0.048872	0.137412	-0.0306298	0.0265385	0.250934	-0.0423856	0.0401081	0.292926
cg12317811	0.0028195	0.00531169	0.59662	0.00107468	0.00288436	0.710172	-0.000603981	0.00435918	0.890056
cg12317856	0.0200676	0.00797681	0.0133221	-0.00217347	0.00433158	0.61683	-0.0172898	0.00654638	0.00946557
cg12318049	-0.00254453	0.00858536	0.767498	0.00477308	0.00466203	0.308167	0.000845713	0.00704581	0.904678
cg12318152	0.00133027	0.0118774	0.911028	-0.00478918	0.00644967	0.459339	-0.0035763	0.00974749	0.714402
cg12318175	-0.00309085	0.00862496	0.72076	-0.0025661	0.00468353	0.584872	0.0104824	0.0070783	0.141487
cg12318234	-0.00998948	0.00658392	0.132071	0.00154771	0.00357521	0.665935	0.00737897	0.00540327	0.174835
cg12318269	0.00125244	0.006782	0.853826	0.00224657	0.00368277	0.543105	-0.00158327	0.00556583	0.77659
cg12318285	0.02693	0.0161349	0.0979508	-0.0165171	0.0087616	0.0620454	-0.0232364	0.0132415	0.0820767
cg12318332	0.00458289	0.0196258	0.815796	-0.0119726	0.0106572	0.2637	-0.0088935	0.0161064	0.581951
cg12318342	0.0239003	0.0126205	0.0608828	-0.0161767	0.00685321	0.0200138	-0.019288	0.0103574	0.0652362
cg12318385	0.0294579	0.0143661	0.0426913	-0.0223767	0.0078011	0.00494678	-0.0223774	0.0117899	0.0603164
cg12318392	0.00547538	0.00401249	0.175169	-0.00232689	0.00217887	0.287889	-0.00456146	0.00329296	0.168789
cg12318400	0.0093946	0.00818858	0.253755	-0.00596725	0.00444657	0.182363	-0.0114637	0.00672017	0.0908567
cg12318408	-0.0229713	0.0159124	0.151691	0.0190998	0.00864078	0.0291458	0.00833785	0.013059	0.52449
cg12318500	0.00891158	0.0235651	0.706035	-0.0080448	0.0127964	0.530863	0.00922958	0.0193393	0.634135
cg12318501	-0.011861	0.0179607	0.510388	0.00719857	0.00975304	0.462034	-2.58059e-05	0.0147399	0.998606
cg12318602	0.00589471	0.0256678	0.818787	-0.00663584	0.0139382	0.634953	-0.022056	0.021065	0.297373
cg12318676	0.0308839	0.0136478	0.0256036	-0.0153738	0.00741103	0.040371	-0.0145508	0.0112004	0.196614
cg12318684	-0.00256161	0.00605883	0.673274	0.0044279	0.00329007	0.181122	-0.000761346	0.00497234	0.878587
cg12318691	0.0103218	0.0102559	0.316423	-0.00170614	0.00556919	0.759915	-0.00328612	0.00841682	0.696979
cg12318834	0.00470342	0.00671302	0.485006	-0.00488344	0.00364531	0.18312	-0.00464426	0.00550921	0.401059
cg12318852	-0.00188937	0.0145281	0.896765	0.0159112	0.00788906	0.0461447	-0.0110117	0.0119229	0.357726
cg12318914	0.0129462	0.011077	0.245033	-0.000664495	0.00601505	0.912236	-0.00643103	0.00909064	0.480793
cg12318983	0.0187052	0.0118607	0.117651	-0.0102719	0.00644061	0.113611	-0.0103482	0.0097338	0.290058
cg12318992	0.00164368	0.00859167	0.848635	-0.00142109	0.00466546	0.761247	0.00132442	0.00705098	0.851352
cg12319001	-0.00636896	0.0136013	0.640524	0.00203893	0.00738579	0.783019	-0.0022515	0.0111623	0.840519
cg12319004	0.00250898	0.00778496	0.747848	0.00104817	0.0042274	0.804638	0.000663276	0.00638893	0.917504
cg12319098	-0.0226829	0.018343	0.21887	0.00186855	0.00996064	0.851541	0.0166207	0.0150537	0.271961
cg12319142	0.00703975	0.0147074	0.633134	-0.0142586	0.0079864	0.0769592	0.00275697	0.01207	0.819748
cg12319143	-0.00768706	0.00930784	0.410666	-0.00345244	0.00505435	0.496004	0.00752796	0.00763873	0.326541
cg12319195	0.00536623	0.00870032	0.53865	0.00134885	0.00472445	0.775795	-0.00419732	0.00714015	0.55784
cg12319221	-0.0174662	0.0207363	0.401446	0.001631	0.0112602	0.885098	-0.000862552	0.0170178	0.959668
cg12319246	-0.00282862	0.00582976	0.628497	-0.000743291	0.00316568	0.814803	0.00200444	0.00478435	0.676064
cg12319281	-0.00514348	0.00767932	0.504399	-0.00187455	0.00417003	0.653935	0.00699632	0.00630223	0.269362
cg12319322	-0.00547473	0.0110887	0.622486	-0.000605543	0.00602139	0.920078	0.00211737	0.00910022	0.816448
cg12319350	-0.00179814	0.0114742	0.875759	-0.00600747	0.00623072	0.337076	0.00317118	0.00941659	0.736936
cg12319381	0.0137056	0.0120239	0.25682	-0.00382895	0.00652923	0.558786	-0.00559654	0.00986773	0.571763
cg12319423	-0.00114268	0.00347271	0.742747	0.00016633	0.00188575	0.929875	0.000512291	0.00284997	0.857677
cg12319429	-0.0221334	0.014932	0.141124	0.00956613	0.00810838	0.240632	0.0208756	0.0122543	0.0912922
cg12319486	-0.00443277	0.00711802	0.534736	-0.000443251	0.00386523	0.908911	0.000850968	0.00584159	0.884445
cg12319534	0.0358444	0.0211759	0.0933428	0.000536347	0.0114989	0.962882	-0.0256584	0.0173785	0.142682
cg12319602	-0.00296658	0.00508299	0.560664	0.00221587	0.00276017	0.42382	0.00221856	0.00417149	0.59591
cg12319618	0.00585204	0.00699677	0.404748	0.00227782	0.00379939	0.550057	-0.000524645	0.00574209	0.927366
cg12319720	-0.00361403	0.00802053	0.653167	0.00156047	0.00435531	0.720812	0.0019456	0.00658226	0.768107
cg12319795	-0.00191417	0.0144899	0.895144	-0.00719678	0.00786833	0.362375	-0.00209069	0.0118915	0.860764
cg12319836	-0.00501154	0.010432	0.631896	-0.00222977	0.00566478	0.694623	0.0123887	0.00856128	0.150723
cg12320039	0.00633769	0.00677598	0.351673	-0.000271463	0.0036795	0.941322	-0.00521548	0.00556089	0.350357
cg12320125	0.0014042	0.00831693	0.866236	0.00457626	0.00451627	0.313149	-0.00173447	0.00682551	0.799881
cg12320164	0.00285362	0.0103886	0.784071	-0.00145775	0.0056412	0.796573	0.00864024	0.00852564	0.313073
cg12320196	-0.01238	0.006331	0.0530665	0.00290855	0.00343787	0.399372	0.00788099	0.00519571	0.132179
cg12320198	-0.00704953	0.0263938	0.7899	-0.0128396	0.0143324	0.372293	0.0236386	0.0216608	0.277523
cg12320221	-0.00216354	0.00231153	0.351334	9.71667e-05	0.00125521	0.938437	0.0020071	0.00189702	0.292361
cg12320239	0.0048525	0.0156204	0.756653	0.00774453	0.00848218	0.363221	-0.0143048	0.0128193	0.266904
cg12320263	0.00424486	0.00867815	0.625714	-0.00337583	0.00471242	0.475282	0.00140554	0.00712196	0.843916
cg12320293	-0.00610307	0.00540696	0.261462	0.000681299	0.00293609	0.816936	0.00119337	0.00443737	0.788482
cg12320306	-0.00329368	0.00375364	0.382149	-0.00117776	0.00203831	0.564573	0.00228901	0.00308053	0.45903
cg12320322	-0.00107532	0.00769682	0.889145	-0.000654092	0.00417953	0.875927	0.00260171	0.0063166	0.681226
cg12320351	-0.00548295	0.0150574	0.716456	0.0132377	0.0081765	0.108313	0.000715708	0.0123573	0.953919
cg12320395	0.017853	0.0160213	0.267566	-0.00147448	0.0086999	0.865728	-0.0117868	0.0131483	0.371969
cg12320396	-0.00430069	0.00210337	0.0432754	0.000313112	0.00114218	0.784494	0.00386774	0.00172619	0.0270593
cg12320402	0.00163866	0.00714823	0.819108	-0.0025527	0.00388164	0.512147	-0.00241763	0.00586638	0.681056
cg12320418	0.0044018	0.0108698	0.686296	0.00288066	0.00590253	0.626494	-0.00260053	0.00892058	0.771203
cg12320510	0.00871606	0.0103437	0.401254	-0.00308749	0.00561682	0.583649	-0.00428652	0.00848879	0.614595
cg12320522	-0.0122946	0.00676083	0.0717086	-0.00298608	0.00367127	0.417766	0.0133591	0.00554845	0.017716
cg12320553	0.00348016	0.0100243	0.729126	0.00307344	0.00544343	0.573485	-0.00813195	0.00822674	0.325088
cg12320560	-0.00123416	0.00707038	0.861751	-0.00242036	0.00383936	0.529737	0.00265934	0.00580249	0.647634
cg12320584	0.0455816	0.014925	0.00283237	-0.0135987	0.0081046	0.096205	-0.034625	0.0122486	0.00558562
cg12320621	0.00218499	0.00753138	0.772272	0.00192083	0.0040897	0.639517	-0.000956484	0.00618083	0.877302
cg12320668	-0.000819808	0.00261344	0.754351	0.00220871	0.00141915	0.122496	0.000298713	0.00214479	0.889489
cg12320676	0.000454164	0.00247017	0.854462	-0.00135532	0.00134135	0.314513	0.00218557	0.00202721	0.283339
cg12320845	-0.0108907	0.0289819	0.707807	0.00303961	0.0157378	0.847204	-0.0106101	0.0237847	0.656411
cg12320848	-0.00597789	0.0211372	0.777851	0.00931063	0.0114779	0.419016	0.00689611	0.0173468	0.691737
cg12320936	0.0193926	0.0102117	0.0601768	-0.0130034	0.00554516	0.0208203	-0.008159	0.00838049	0.332406
cg12320968	0.00404793	0.00589928	0.494048	0.00341445	0.00320343	0.288816	-0.00706907	0.0048414	0.147105
cg12320972	0.00103646	0.00302134	0.732218	0.000654887	0.00164065	0.690548	-0.00236836	0.00247955	0.341592
cg12320986	-0.010367	0.0169757	0.54266	0.00654432	0.00921818	0.479246	0.0152892	0.0139316	0.274841
cg12321011	-0.00367363	0.00762594	0.630956	0.000649108	0.00414104	0.875729	-0.00591673	0.00625843	0.346526
cg12321036	-0.000764733	0.0070051	0.913268	-0.00486911	0.00380392	0.203229	0.00205038	0.00574892	0.722033
cg12321040	-0.0141436	0.0155932	0.36637	0.000758082	0.00846744	0.928824	0.0127209	0.012797	0.322376
cg12321046	0.00625924	0.00782061	0.425232	-8.44452e-05	0.00424675	0.984171	-0.00226231	0.00641819	0.72515
cg12321072	0.00845508	0.00744729	0.258707	-0.00194565	0.00404403	0.631389	-0.00787039	0.00611181	0.200541
cg12321102	0.00741096	0.0137163	0.590081	-0.00380652	0.00744826	0.610332	-0.00282478	0.0112567	0.802327
cg12321149	0.00722386	0.00822887	0.381929	0.0021896	0.00446845	0.625099	-0.00804509	0.00675324	0.236103
cg12321188	-0.00378751	0.00816231	0.643547	0.0109656	0.00443231	0.0148879	-0.0065281	0.00669862	0.331925
cg12321193	-0.0300132	0.040338	0.458436	0.0377316	0.0219044	0.0877785	0.00272306	0.0331044	0.934592
cg12321231	-0.0299148	0.013518	0.0289654	0.011005	0.00734056	0.136684	0.006388	0.0110939	0.565919
cg12321259	-0.043552	0.0173141	0.0133341	0.0124556	0.00940191	0.187986	0.0358052	0.0142093	0.0131762
cg12321355	0.0258386	0.0107129	0.0175236	-0.000692956	0.00581731	0.905398	-0.0220258	0.0087918	0.0137011
cg12321379	0.00685504	0.00975067	0.483521	-0.000546677	0.00529482	0.917955	-0.0122215	0.00800214	0.129563
cg12321415	-0.0119967	0.036567	0.743479	0.0330185	0.0198566	0.0991901	0.0128323	0.0300096	0.669775
cg12321421	0.00428703	0.00848875	0.614552	-0.00536226	0.00460957	0.24723	0.0029725	0.00696652	0.670444
cg12321434	-0.00962805	0.0185294	0.60438	-0.00475559	0.0100619	0.63741	0.00226855	0.0152067	0.881684
cg12321467	-0.000421829	0.0183921	0.981743	-0.00301743	0.00998728	0.763125	-0.00253796	0.0150939	0.866778
cg12321562	-0.0057184	0.0037036	0.125458	0.00191888	0.00201113	0.34211	0.00405779	0.00303946	0.184621
cg12321669	0.0546466	0.0383254	0.156741	-0.052644	0.0208115	0.012837	-0.0141493	0.0314527	0.653698
cg12321676	0.00183314	0.00724459	0.800713	9.05605e-05	0.00393396	0.981676	0.00132268	0.00594546	0.824362
cg12321743	-0.0226597	0.0160563	0.160987	0.00600022	0.0087189	0.492785	0.00301805	0.013177	0.819264
cg12321785	-0.00455358	0.0135938	0.738281	-0.0003553	0.0073817	0.961698	0.00497649	0.0111561	0.656417
cg12321810	-0.00407016	0.00899966	0.651975	-0.000115625	0.004887	0.981167	0.00301567	0.00738581	0.683843
cg12321877	-0.0127645	0.00848738	0.135464	0.00186708	0.00460882	0.686184	0.00744499	0.00696539	0.287475
cg12321890	-0.00219323	0.0151895	0.885456	0.00254869	0.00824821	0.757907	0.000491326	0.0124657	0.968631
cg12321897	-0.0028037	0.00800621	0.726866	0.000927896	0.00434754	0.831387	0.00398532	0.00657051	0.545402
cg12321934	-0.0339705	0.0265712	0.203773	0.0242677	0.0144287	0.0954241	0.0403228	0.0218063	0.0671239
cg12321952	0.00321891	0.00647954	0.620335	-0.00139492	0.00351852	0.692541	-0.00234303	0.0053176	0.660355
cg12321964	0.00571422	0.00727119	0.433632	-0.00623704	0.00394841	0.117062	-0.00998017	0.00596729	0.0972721
cg12322008	0.0184848	0.00996615	0.0663084	0.00547004	0.00541183	0.314351	-0.0147591	0.00817898	0.0738871
cg12322015	0.00626378	0.0132848	0.638219	-0.000193239	0.00721395	0.978678	-0.0129928	0.0109026	0.235934
cg12322073	0.00744691	0.0092672	0.423374	-0.00351556	0.00503228	0.486276	-0.00547183	0.00760537	0.473378
cg12322132	-0.00766036	0.0046948	0.105609	0.000974843	0.00254938	0.702914	0.00420631	0.00385292	0.277341
cg12322146	-0.0748099	0.0384899	0.0544954	0.0183176	0.0209008	0.382719	0.0573656	0.0315878	0.0720832
cg12322148	0.0184527	0.0215144	0.392928	-0.0243793	0.0116828	0.0392192	0.00480231	0.0176563	0.786141
cg12322190	-0.00997474	0.0113596	0.381808	0.00303384	0.00616849	0.62382	0.0124127	0.00932253	0.185785
cg12322209	0.011508	0.0186887	0.539316	-0.00477598	0.0101484	0.638847	-0.015229	0.0153374	0.322921
cg12322235	0.0105797	0.00825881	0.20288	-0.00492043	0.00448471	0.274969	-0.00578838	0.00677781	0.39495
cg12322373	0.000110117	0.00267995	0.967299	-9.36259e-05	0.00145527	0.94882	-0.000272028	0.00219937	0.901791
cg12322445	-0.023776	0.016167	0.144242	0.0061404	0.00877903	0.485754	0.00804894	0.0132679	0.545335
cg12322450	-0.0141607	0.0123138	0.252646	0.010169	0.00668667	0.131183	0.00351763	0.0101057	0.728442
cg12322456	-0.00896076	0.00596521	0.135919	0.00450974	0.00323924	0.166663	0.00298474	0.00489551	0.543324
cg12322549	-0.0184583	0.014308	0.199732	-0.000259171	0.00776956	0.97345	0.0146735	0.0117423	0.214086
cg12322605	-0.0237798	0.0232642	0.308947	0.00996712	0.0126329	0.431821	0.00797904	0.0190924	0.676822
cg12322672	-0.00594433	0.00925688	0.52211	-0.000259703	0.00502668	0.958889	-0.00137094	0.0075969	0.857123
cg12322720	-0.0131103	0.0124411	0.294288	0.0049546	0.00675579	0.464883	0.00635124	0.0102101	0.535195
cg12322751	-0.0459852	0.0237428	0.0553342	0.014883	0.0128928	0.250855	0.0361991	0.0194852	0.0658754
cg12322805	-0.00184257	0.0124444	0.882563	-0.00149729	0.00675755	0.825057	0.00700367	0.0102128	0.494298
cg12322847	0.00561845	0.00875595	0.522421	-0.00304176	0.00475467	0.52367	-0.000757136	0.0071858	0.916278
cg12322852	-0.00261335	0.00866222	0.763454	0.00440187	0.00470377	0.351417	0.00321776	0.00710888	0.651699
cg12322877	0.01068	0.00817975	0.194389	-0.00187973	0.00444177	0.67298	-0.00934715	0.00671293	0.166606
cg12323055	0.00117777	0.0158985	0.941081	-0.00438134	0.00863323	0.612822	0.00732535	0.0130475	0.575643
cg12323063	0.00468535	0.00756563	0.537003	-0.00266243	0.00410829	0.518294	0.000629273	0.00620893	0.919457
cg12323089	-0.00205729	0.0032314	0.525671	-8.31031e-05	0.00175472	0.962312	0.000681642	0.00265193	0.797631
cg12323093	0.0184794	0.0105525	0.0827009	-0.00592785	0.00573024	0.303178	-0.0147834	0.0086602	0.0906337
cg12323105	0.0020718	0.00867362	0.811657	0.00147466	0.00470996	0.754802	-0.0016706	0.00711824	0.814884
cg12323168	-0.0124319	0.00853248	0.147964	0.0082244	0.00463332	0.0786544	0.00411695	0.00700241	0.557782
cg12323192	0.0104403	0.0267248	0.696804	-0.00092991	0.0145121	0.949024	-0.000819445	0.0219324	0.970264
cg12323265	0.000639376	0.0156541	0.967494	-0.00464655	0.00850052	0.585747	0.00780927	0.012847	0.544528
cg12323274	0.0134908	0.00976364	0.169852	-0.00300081	0.00530186	0.572552	0.000134614	0.00801279	0.986627
cg12323347	0.00182967	0.00524687	0.727968	0.00178579	0.00284916	0.532103	-0.00272314	0.00430598	0.528433
cg12323361	0.00288344	0.00676748	0.670887	-0.000955877	0.00367489	0.795265	-0.00437608	0.00555391	0.432434
cg12323383	-0.0072232	0.0149089	0.629003	0.00500925	0.00809586	0.537365	0.00489138	0.0122354	0.690099
cg12323413	0.00285264	0.00280829	0.311957	-0.00129415	0.00152496	0.39792	-0.00180004	0.0023047	0.436462
cg12323477	0.0208869	0.014548	0.15392	-0.00258192	0.00789989	0.744418	-0.0142524	0.0119392	0.235145
cg12323528	0.00045704	0.0131628	0.972364	0.00296331	0.00714769	0.679255	0.0074418	0.0108024	0.492336
cg12323574	0.0143457	0.0222849	0.521085	-0.00114207	0.0121012	0.924981	-0.0238172	0.0182887	0.195537
cg12323699	-0.017228	0.0110931	0.123288	0.00524847	0.00602381	0.385495	0.0114767	0.00910388	0.210107
cg12323723	-0.010995	0.00998644	0.273301	-0.00524314	0.00542284	0.335734	0.00863156	0.00819563	0.294562
cg12323730	0.00334836	0.00794831	0.674382	0.00860685	0.0043161	0.0486122	-0.00417237	0.00652299	0.523736
cg12323754	-0.010095	0.00887461	0.257796	0.00900928	0.0048191	0.0642134	0.00540906	0.00728318	0.45926
cg12323760	-0.00808483	0.0185141	0.663196	0.00227249	0.0100536	0.821591	0.00291706	0.0151941	0.848107
cg12323824	-0.00238297	0.009356	0.799431	-0.00255568	0.00508051	0.615945	0.00431168	0.00767825	0.575569
cg12323884	0.000866848	0.00385731	0.822607	0.000286378	0.0020946	0.891501	-0.00187654	0.00316561	0.554539
cg12323894	0.00282931	0.00155502	0.0715593	-3.82218e-05	0.000844406	0.963978	-0.00152749	0.00127617	0.233903
cg12323980	-0.000495141	0.00265456	0.852377	0.00092482	0.00144148	0.522484	-1.72729e-05	0.00217854	0.993688
cg12324024	-0.0190537	0.01525	0.214162	0.00408052	0.00828106	0.623169	0.0152257	0.0125153	0.226374
cg12324048	-0.00841201	0.00862195	0.331379	0.000731006	0.0046819	0.876213	0.00779185	0.00707584	0.273217
cg12324119	0.00777682	0.0114711	0.499227	-0.00213511	0.00622903	0.732428	-0.00405992	0.00941404	0.667121
cg12324144	-0.00868897	0.0174086	0.618691	0.010538	0.00945321	0.267387	0.0140345	0.0142868	0.328089
cg12324242	0.0231424	0.0115814	0.0481589	-0.0199448	0.00628895	0.00196612	-0.0135651	0.0095046	0.156352
cg12324283	-0.00739694	0.0111667	0.509092	0.0157313	0.00606373	0.0107684	-0.0066154	0.00916422	0.471904
cg12324318	0.0318826	0.106936	0.766154	-0.143076	0.0580685	0.0152909	0.0337434	0.0877598	0.701352
cg12324353	0.000489305	0.0077555	0.949808	0.000602437	0.0042114	0.886513	-0.00545537	0.00636475	0.393241
cg12324410	-0.0105122	0.00791746	0.187017	-0.000715966	0.00429935	0.868046	0.00832138	0.00649767	0.203003
cg12324426	0.0142168	0.00922215	0.126045	-0.00411802	0.00500782	0.412675	-0.00907005	0.0075684	0.233333
cg12324516	0.0101594	0.0141238	0.473475	0.00190237	0.00766954	0.804564	-0.00831474	0.0115911	0.474686
cg12324569	0.0156151	0.0130044	0.232426	-0.0115468	0.00706166	0.10488	-0.00324586	0.0106724	0.761599
cg12324588	0.00757501	0.0112149	0.500814	0.00118297	0.00608994	0.846338	-0.00224647	0.00920383	0.807624
cg12324598	0.00605542	0.0262943	0.818291	0.0109893	0.0142783	0.443159	0.00374313	0.0215791	0.862608
cg12324629	-0.00425951	0.00327986	0.196767	0.00232011	0.00178103	0.195406	0.00320747	0.0026917	0.235977
cg12324645	0.00435891	0.0136652	0.750348	0.0139803	0.0074205	0.0622045	-0.00662598	0.0112147	0.555847
cg12324708	-0.00546488	0.0072376	0.451821	-0.00239861	0.00393017	0.542917	0.00319262	0.00593973	0.592006
cg12324745	-0.00207712	0.00722688	0.774334	0.0024947	0.00392435	0.526293	-0.00202269	0.00593093	0.733724
cg12324831	-0.0113528	0.00567307	0.0478362	-0.000949548	0.00308059	0.758486	0.00486979	0.00465575	0.297867
cg12324970	-0.00794117	0.0152702	0.604079	0.0068523	0.00829206	0.410384	0.00416505	0.0125319	0.740254
cg12325049	0.00539945	0.0224007	0.809973	-0.0213554	0.012164	0.0819379	-0.00576624	0.0183837	0.754373
cg12325086	-0.00045816	0.00922245	0.960468	-0.00494832	0.00500798	0.325279	0.00259264	0.00756865	0.732591
cg12325286	-0.00522535	0.00965737	0.589551	0.00155376	0.00524416	0.767572	0.00683999	0.00792558	0.39
cg12325311	0.00278087	0.0134273	0.83631	-0.00378644	0.00729129	0.604588	-0.00619178	0.0110195	0.57533
cg12325314	-0.00107408	0.00985254	0.913389	-0.00210692	0.00535013	0.694486	0.00542499	0.00808574	0.50367
cg12325349	0.00929192	0.00494439	0.0628521	-7.19465e-05	0.00268491	0.97867	-0.00743718	0.00405774	0.0695314
cg12325351	0.0146004	0.0198937	0.464558	-0.00547058	0.0108027	0.613583	0.000139666	0.0163263	0.99319
cg12325455	-0.00109914	0.0310847	0.971857	-0.00134034	0.0168796	0.936854	-0.0193248	0.0255105	0.450355
cg12325510	-0.00237806	0.00687363	0.730027	0.00438439	0.00373253	0.242674	0.00404561	0.00564103	0.474786
cg12325530	-0.0102983	0.0138726	0.45946	0.00407381	0.00753313	0.589749	0.0109839	0.011385	0.336776
cg12325536	0.00309717	0.00287599	0.283878	-0.00142312	0.00156172	0.364155	-0.00203574	0.00236025	0.390285
cg12325588	-0.00266625	0.00256247	0.300391	0.00118335	0.00139148	0.396933	0.000882788	0.00210296	0.675462
cg12325598	0.0371911	0.0210095	0.0794637	-0.00331212	0.0114086	0.77212	-0.0458838	0.017242	0.00895295
cg12325605	-2.17458e-05	0.00611321	0.997168	0.00184414	0.0033196	0.579661	0.00150306	0.00501697	0.765051
cg12325640	0.00042608	0.00767653	0.955837	0.000239663	0.00416852	0.954256	-0.00235698	0.00629995	0.70903
cg12325691	-0.0137628	0.020716	0.507852	0.0145714	0.0112492	0.19792	0.00884877	0.0170012	0.603775
cg12325700	0.0845315	0.0297358	0.00533275	0.00513985	0.0161472	0.750852	-0.089073	0.0244035	0.000402825
cg12325755	-0.00615113	0.007299	0.401205	0.00390221	0.00396351	0.327014	0.00238201	0.00599012	0.691654
cg12325997	0.00263748	0.00309483	0.395943	-0.000757221	0.00168056	0.653181	-0.00430675	0.00253985	0.0927774
cg12326037	0.0158001	0.0106696	0.141505	-0.0134803	0.0057938	0.0218138	-0.0133329	0.00875627	0.130712
cg12326152	-0.00837501	0.0107052	0.435701	0.00817197	0.00581315	0.16261	0.00502741	0.00878551	0.568328
cg12326166	0.00163473	0.0049153	0.740084	6.64702e-05	0.00266911	0.980177	-0.000407574	0.00403387	0.919704
cg12326203	0.00109817	0.0132842	0.934266	-0.00468503	0.00721359	0.517387	-0.00058283	0.010902	0.957462
cg12326244	-0.0075033	0.0124387	0.547604	0.00535902	0.00675449	0.429252	0.00319736	0.0102082	0.75471
cg12326299	0.00563105	0.00933215	0.547483	-0.000498581	0.00506755	0.921804	-0.00611797	0.00765868	0.426111
cg12326324	-0.00136118	0.00857497	0.874166	-0.00407049	0.00465639	0.383929	0.00385894	0.00703727	0.584558
cg12326440	-0.0273608	0.0211624	0.198757	0.00216293	0.0114916	0.851053	0.0320324	0.0173675	0.0678173
cg12326480	-0.00868838	0.00861447	0.31539	0.00324795	0.00467784	0.488941	0.00692541	0.00706969	0.329437
cg12326491	0.008833	0.0124824	0.480667	-0.00509733	0.0067782	0.453646	-0.00212029	0.010244	0.836409
cg12326526	0.00987257	0.012247	0.421912	-0.00615824	0.00665037	0.356474	0.00254492	0.0100508	0.800582
cg12326558	-0.00214964	0.0101667	0.832936	0.00332217	0.00552074	0.548571	0.00220374	0.00834358	0.792178
cg12326572	0.00288595	0.00821656	0.726084	0.000709245	0.00446177	0.873991	-0.00365709	0.00674314	0.58868
cg12326635	0.000707255	0.00623399	0.90988	-0.00101973	0.00338519	0.763806	-0.00306264	0.00511609	0.550651
cg12326663	-0.00496319	0.00639003	0.438999	0.00397637	0.00346992	0.254302	0.000678277	0.00524415	0.897325
cg12326689	0.00990945	0.00969158	0.308797	-0.00398869	0.00526273	0.450124	-0.00721284	0.00795365	0.366464
cg12326699	-0.0184443	0.0153197	0.231189	0.012692	0.00831889	0.129959	0.00473702	0.0125725	0.707065
cg12326700	0.00714209	0.00667445	0.286933	0.000906564	0.00362437	0.802953	-0.0030635	0.00547757	0.577107
cg12326725	0.000122328	0.00773756	0.987415	-0.00416295	0.00420166	0.323964	0.00267427	0.00635004	0.674473
cg12326749	0.00271024	0.00782517	0.729742	0.000284975	0.00424923	0.946652	-0.00950176	0.00642193	0.141844
cg12326817	-0.0036597	0.016799	0.827948	0.004978	0.00912221	0.586376	0.0139256	0.0137866	0.314672
cg12326832	-0.00560768	0.00902411	0.535615	0.00779965	0.00490028	0.114328	0.00636883	0.00740587	0.391676
cg12326899	0.0013132	0.00726688	0.856927	0.00103403	0.00394607	0.793779	-0.00322146	0.00596376	0.59017
cg12326919	0.00172375	0.00782699	0.826099	-0.000640388	0.00425022	0.880511	0.000341203	0.00642343	0.957734
cg12326923	-0.0103525	0.0110305	0.350029	0.00626732	0.00598981	0.297702	0.00762379	0.0090525	0.401518
cg12326934	-0.00192241	0.00341829	0.574996	0.00018988	0.00185621	0.918709	-0.000335969	0.00280531	0.90489
cg12326950	-0.00310509	0.011567	0.788861	-0.000518241	0.00628115	0.934393	0.00434111	0.0094928	0.648354
cg12326965	0.0121058	0.0178168	0.498274	-0.0156634	0.00967489	0.108316	-0.0101895	0.0146218	0.487355
cg12327128	-0.00734747	0.00773589	0.344301	-0.00235345	0.00420075	0.576452	0.0059223	0.00634866	0.352944
cg12327130	-0.00401885	0.00523901	0.444665	0.00154114	0.00284489	0.589106	0.00400878	0.00429954	0.353185
cg12327253	0.00879111	0.0103021	0.395329	0.00172057	0.00559425	0.758998	0.00407169	0.00845468	0.631054
cg12327346	0.0366407	0.0203214	0.0741168	-0.00696438	0.0110349	0.529271	-0.0281991	0.0166773	0.0936937
cg12327405	-0.00158914	0.0109745	0.885131	-0.000934034	0.00595936	0.875742	0.00251902	0.00900648	0.780241
cg12327449	0.000792577	0.00977429	0.935519	-0.000559982	0.00530765	0.916167	0.0034272	0.00802153	0.670033
cg12327486	0.0347945	0.0190272	0.0701575	-0.0216789	0.0103322	0.038177	-0.0274571	0.0156152	0.0814675
cg12327595	-0.0276962	0.0229559	0.230214	0.0109113	0.0124655	0.383308	0.0317827	0.0188393	0.0944296
cg12327691	-0.00538617	0.0118011	0.648993	0.00756826	0.00640823	0.240141	-0.00271117	0.00968486	0.78005
cg12327749	0.0175309	0.0169916	0.304456	-0.000536526	0.00922678	0.953736	-0.0032391	0.0139446	0.816749
cg12327827	0.00122532	0.00308655	0.692146	0.000599401	0.00167606	0.721309	-0.00224803	0.00253306	0.376759
cg12327866	-0.00504745	0.00895462	0.574126	-0.00082844	0.00486255	0.865031	0.0105956	0.00734885	0.1522
cg12327886	-0.00481582	0.0105192	0.647991	0.000418414	0.00571216	0.941741	-0.000830235	0.00863288	0.92356
cg12327890	0.00424329	0.012919	0.743194	0.00656324	0.00701531	0.351549	-0.00466296	0.0106023	0.660941
cg12327907	0.000298829	0.00820509	0.971014	-0.00337223	0.00445554	0.45075	0.00603538	0.00673373	0.372055
cg12327939	-0.012062	0.00836201	0.152008	0.00242021	0.00454075	0.59511	0.00387351	0.0068625	0.5736
cg12327983	-0.00407419	0.0184455	0.825598	-0.0106798	0.0100163	0.288648	-0.00019226	0.0151378	0.98989
cg12327989	-0.0535597	0.0240789	0.0281677	0.0402852	0.0130754	0.0026068	0.0441801	0.019761	0.0273889
cg12328023	0.0311359	0.0178268	0.0835032	-0.0141882	0.00968035	0.145591	-0.0168398	0.0146301	0.252213
cg12328109	-0.0209075	0.010747	0.054275	0.0115631	0.00583582	0.0500411	0.0141571	0.00881977	0.111327
cg12328123	-0.00481008	0.0023705	0.0448583	5.44592e-06	0.00128723	0.996632	0.00323074	0.00194541	0.0996224
cg12328140	0.00387252	0.0112471	0.731269	-0.000648739	0.00610741	0.9156	-0.00359557	0.00923023	0.697628
cg12328144	-0.00142309	0.00792326	0.85779	0.000431751	0.0043025	0.92025	0.000274421	0.00650243	0.966414
cg12328162	-0.00503623	0.00627875	0.42422	-0.00266804	0.00340949	0.435582	0.00488213	0.00515282	0.345477
cg12328282	-0.00880029	0.00675404	0.195307	0.00120448	0.00366758	0.743225	0.00653855	0.00554288	0.240692
cg12328289	0.00268973	0.00604129	0.657033	0.00187281	0.00328055	0.569244	6.64637e-05	0.00495794	0.989329
cg12328330	0.0216487	0.0239036	0.367092	0.00231196	0.0129802	0.85896	-0.0263215	0.0196172	0.182437
cg12328333	-0.000140545	0.00324084	0.965488	0.0017597	0.00175984	0.319545	-0.00175915	0.00265968	0.509731
cg12328429	0.0177194	0.0166509	0.289584	-0.00330243	0.00904181	0.715634	-0.0271023	0.013665	0.0498226
cg12328509	-0.00187797	0.00691085	0.78633	0.00185203	0.00375274	0.622633	0.000139393	0.00567158	0.980436
cg12328522	-0.00696398	0.00734011	0.344824	0.000988905	0.00398583	0.804516	0.0108514	0.00602386	0.0743799
cg12328582	-0.0014095	0.00963877	0.884006	0.00266144	0.00523405	0.612131	-0.00337005	0.00791031	0.670917
cg12328625	0.0322644	0.0210812	0.128769	-0.00240985	0.0114476	0.833658	-0.0304891	0.0173009	0.0807992
cg12328629	0.0117164	0.010157	0.251191	-0.00482519	0.00551544	0.383561	-0.0143349	0.00833558	0.0882958
cg12328660	-0.00445245	0.00943133	0.637797	-7.06354e-05	0.00512141	0.989021	0.00590046	0.00774007	0.447497
cg12328706	-0.0100223	0.0127792	0.434569	0.00243551	0.00693938	0.726282	0.0114934	0.0104876	0.275513
cg12328724	0.00997746	0.0133675	0.457019	-0.0114073	0.00725882	0.118937	0.000826498	0.0109704	0.940082
cg12328774	0.00749295	0.0185739	0.687428	0.00101558	0.010086	0.919979	-0.0106959	0.0152432	0.484356
cg12328829	-0.00341791	0.00304632	0.264314	0.000343964	0.00165422	0.835667	0.00290888	0.00250004	0.247131
cg12328831	-0.00137031	0.00662534	0.836526	-0.00061353	0.0035977	0.864903	0.00570021	0.00543726	0.29677
cg12328837	0.00512951	0.00831553	0.538603	0.00152453	0.00451551	0.736292	0.0012047	0.00682436	0.860203
cg12328890	0.00270344	0.00381136	0.479631	-0.00217268	0.00206965	0.296118	-0.00279441	0.00312789	0.373601
cg12328906	-0.0146109	0.00961003	0.131286	0.00275939	0.00521845	0.598027	0.00656168	0.00788672	0.407217
cg12329048	0.0241064	0.0118613	0.0445264	-5.22635e-05	0.00644093	0.993541	-0.0161577	0.00973428	0.0997877
cg12329130	-0.0311083	0.0135478	0.0235593	0.0110092	0.00735672	0.13739	0.0136062	0.0111183	0.223658
cg12329178	0.0049626	0.00548012	0.367146	-0.000635208	0.00297582	0.831366	-0.00318368	0.00449741	0.48051
cg12329216	0.00413394	0.00407916	0.313079	0.000426615	0.00221507	0.84763	-0.00416084	0.00334767	0.216546
cg12329286	0.00536223	0.00712694	0.453424	-0.00522401	0.00387008	0.179836	-0.000675315	0.00584891	0.908291
cg12329318	0.0112209	0.0079442	0.160637	-0.00665971	0.00431387	0.125511	-0.00872882	0.00651962	0.183378
cg12329329	0.000686845	0.00646158	0.91554	0.00175273	0.00350877	0.618404	-0.00135212	0.00530286	0.799215
cg12329404	-0.0189256	0.0118068	0.111817	-0.00326359	0.00641136	0.611749	0.0111792	0.00968959	0.251109
cg12329407	-0.00370485	0.00622887	0.553208	-0.00032488	0.00338241	0.923656	0.00572507	0.00511189	0.265174
cg12329423	0.0120096	0.0159058	0.451835	-0.000582402	0.00863716	0.946362	-0.00278717	0.0130535	0.831317
cg12329460	0.00156607	0.00259497	0.547417	-0.000271032	0.00140912	0.84783	-0.00120561	0.00212963	0.57247
cg12329476	-0.00044047	0.00654937	0.946502	0.000338341	0.00355644	0.924381	-0.00351799	0.00537491	0.514142
cg12329484	-0.0188111	0.0117742	0.112988	0.00994857	0.00639362	0.122577	-0.00059187	0.00966279	0.951269
cg12329489	0.00521601	0.00816754	0.524393	-0.00394784	0.00443514	0.37534	0.00127891	0.00670291	0.849035
cg12329516	-0.00526823	0.00278975	0.0616032	0.00442229	0.00151489	0.00425697	0.00384256	0.00228948	0.0961167
cg12329529	-0.00857171	0.00808035	0.291101	0.00250436	0.0043878	0.56933	0.00153531	0.00663136	0.817338
cg12329614	-0.00826244	0.00804638	0.306743	0.00651002	0.00436935	0.139105	0.0066621	0.00660347	0.315247
cg12329672	0.0146149	0.00992457	0.143715	-0.00820592	0.00538925	0.130717	-0.0177849	0.00814486	0.0311181
cg12329697	-0.0150254	0.0184478	0.417126	-0.000927139	0.0100175	0.926428	0.0168401	0.0151396	0.268428
cg12329728	-0.00892368	0.0093309	0.340988	0.00963199	0.00506687	0.0599225	0.00698544	0.00765765	0.363649
cg12329766	-0.00937389	0.00958664	0.330315	0.00905246	0.00520574	0.0848437	0.00540175	0.00786753	0.493787
cg12329789	0.00646868	0.00831634	0.43834	0.000728542	0.00451595	0.872132	-0.0068811	0.00682502	0.315563
cg12329832	0.00282468	0.00615568	0.64723	-0.00280842	0.00334266	0.402633	-0.00697943	0.00505182	0.169904
cg12329853	0.00856798	0.0302088	0.77723	-0.0137281	0.016404	0.404477	-0.0206645	0.0247916	0.406354
cg12329901	0.00818665	0.00818893	0.31964	0.00138773	0.00444676	0.755574	-0.00460415	0.00672046	0.494725
cg12329907	0.0145245	0.00993028	0.146414	0.00107481	0.00539235	0.842379	-0.0124395	0.00814954	0.129778
cg12329911	-0.0218199	0.0127539	0.0899288	0.00595675	0.00692563	0.391603	0.00998537	0.0104668	0.342174
cg12329914	0.000783189	0.00287469	0.785792	-0.00230998	0.00156101	0.141787	0.00248875	0.00235919	0.293775
cg12329916	0.00169542	0.0102608	0.869064	-0.00218476	0.00557181	0.695736	-0.00106791	0.00842077	0.899315
cg12329933	0.000942063	0.0102281	0.926782	-0.00108095	0.00555405	0.846046	0.00583488	0.00839393	0.488439
cg12329972	0.0175231	0.0133894	0.193353	-0.00794912	0.0072707	0.276647	0.000812751	0.0109883	0.941173
cg12329986	0.031272	0.02557	0.223944	0.0252262	0.013885	0.0719718	-0.0267536	0.0209847	0.205028
cg12330014	-0.00443689	0.0102265	0.665237	-0.00276735	0.00555319	0.619243	0.00823093	0.00839263	0.328876
cg12330031	-0.0106149	0.00977101	0.279693	0.00831097	0.00530586	0.120133	0.00925766	0.00801884	0.250802
cg12330058	0.00394533	0.00869161	0.650778	-0.00557646	0.00471972	0.239944	-0.000871996	0.007133	0.902925
cg12330118	-0.0138184	0.012235	0.261178	0.0112674	0.00664387	0.0927304	0.00538943	0.010041	0.592529
cg12330200	0.0102617	0.0155562	0.510855	-0.0120017	0.00844732	0.158211	-0.000318783	0.0127666	0.980124
cg12330232	-0.00734585	0.00545517	0.180882	0.00443827	0.00296227	0.136928	0.00555476	0.00447693	0.217337
cg12330259	0.00560921	0.0109284	0.608791	-0.00550044	0.00593433	0.356016	-0.010291	0.00896865	0.25369
cg12330267	0.000547878	0.0118759	0.963288	-0.0107712	0.00644888	0.0977149	0.00435064	0.00974631	0.656194
cg12330313	-0.00635196	0.0084412	0.453361	0.000965314	0.00458375	0.833593	0.00271616	0.00692749	0.695754
cg12330330	0.000814076	0.00226549	0.720031	-0.000773122	0.00123021	0.531013	-0.000705504	0.00185923	0.705078
cg12330384	0.003143	0.0102333	0.759321	0.00860689	0.00555688	0.124285	-0.00291598	0.0083982	0.729093
cg12330394	-0.0118212	0.0134852	0.38261	0.0146654	0.00732274	0.0476668	-0.0034786	0.011067	0.753871
cg12330441	-0.00752043	0.00644998	0.246152	0.00213489	0.00350248	0.543426	0.00447609	0.00529335	0.399608
cg12330703	0.0157566	0.0114371	0.171099	-0.00909619	0.00621056	0.145873	-0.00638844	0.00938612	0.497538
cg12330709	0.00428789	0.0118961	0.719207	0.00067946	0.00645986	0.916423	-0.0102624	0.00976289	0.295486
cg12330727	-0.00558016	0.00756806	0.462492	0.000255105	0.00410962	0.950616	0.0108777	0.00621093	0.0826666
cg12330748	0.00792482	0.00730641	0.280453	-0.00420365	0.00396753	0.291687	-0.00423297	0.0059962	0.481716
cg12330854	0.00498975	0.00982861	0.612697	-0.00433367	0.00533714	0.418554	0.00733405	0.00806611	0.36521
cg12330929	0.00297613	0.012127	0.806594	-0.00239465	0.00658523	0.716825	-0.00525578	0.00995237	0.598498
cg12330998	-0.00353856	0.00246029	0.153197	0.000640543	0.00133599	0.632569	0.00352174	0.0020191	0.0839157
cg12331004	0.00665759	0.00749233	0.376164	0.0137621	0.00406849	0.000995344	-0.00843444	0.00614878	0.17294
cg12331041	0.00270211	0.00903481	0.765446	0.00623069	0.00490609	0.206768	0.00267263	0.00741466	0.7192
cg12331062	0.013331	0.0167237	0.427089	-0.00979706	0.0090813	0.283029	-0.018895	0.0137247	0.171397
cg12331108	0.00483572	0.0107381	0.653357	0.000914909	0.00583102	0.875608	-0.00943998	0.00881252	0.286424
cg12331160	0.0489452	0.0185966	0.00970934	-0.0103102	0.0100983	0.309504	-0.0278262	0.0152618	0.0709792
cg12331229	0.000177043	0.00231256	0.939115	0.000604608	0.00125577	0.631143	0.000547416	0.00189787	0.773555
cg12331289	-0.00348365	0.00659416	0.59836	-0.00275372	0.00358077	0.443523	0.002643	0.00541167	0.626247
cg12331328	-0.00768753	0.014274	0.591272	0.00540039	0.00775107	0.487443	0.00242518	0.0117143	0.836372
cg12331331	0.00616335	0.00770576	0.425529	-0.00524856	0.00418439	0.212385	-0.000639746	0.00632394	0.919606
cg12331332	0.00185491	0.0082101	0.821675	0.00400713	0.00445826	0.370717	-0.00235696	0.00673784	0.727151
cg12331338	-0.0114028	0.0109166	0.29853	0.00113438	0.00592796	0.848595	0.00336138	0.00895902	0.708238
cg12331389	0.00291235	0.00319419	0.363887	0.00148801	0.00173451	0.392822	6.00498e-06	0.0026214	0.998176
cg12331401	-0.0121518	0.0119257	0.310456	0.00516192	0.00647589	0.427112	0.00157652	0.00978712	0.872325
cg12331425	0.0216851	0.0148497	0.147055	-0.00315393	0.00806368	0.696459	-0.00847623	0.0121868	0.488191
cg12331426	0.00417455	0.00838665	0.619646	-0.00303548	0.00455413	0.506466	0.000587763	0.00688273	0.932101
cg12331446	0.00943644	0.0228367	0.680254	0.0117586	0.0124008	0.3451	-0.0162001	0.0187415	0.389252
cg12331471	0.0156522	0.00921134	0.0921023	-0.013835	0.00500195	0.00665928	-0.00960664	0.00755953	0.206481
cg12331505	-0.00513062	0.0119659	0.668929	-0.00167941	0.00649774	0.796535	0.0046795	0.00982015	0.634649
cg12331517	0.00623926	0.00791569	0.432266	-0.00824539	0.00429838	0.0576712	-0.00888473	0.00649622	0.174201
cg12331525	0.0027836	0.0137574	0.840028	-0.00902074	0.00747054	0.229826	0.0102615	0.0112903	0.365403
cg12331557	-0.00489985	0.0072102	0.498203	0.000766033	0.00391529	0.845244	0.00127511	0.00591725	0.829785
cg12331631	-0.0031324	0.00633172	0.621788	-0.00054379	0.00343826	0.874622	-0.000546475	0.00519629	0.916435
cg12331681	0.0104497	0.0131653	0.429062	-0.0184945	0.00714903	0.0109864	-0.00135617	0.0108045	0.900341
cg12331704	0.00815926	0.013808	0.555794	-0.00914945	0.00749804	0.224981	0.00934962	0.0113319	0.411117
cg12331720	-0.00705015	0.0119202	0.555437	-0.00804701	0.00647294	0.216446	0.00858768	0.00978267	0.38194
cg12331728	-0.00981608	0.00744931	0.190336	0.00607939	0.00404513	0.135733	0.00503156	0.00611347	0.412272
cg12331743	-0.00129683	0.00679604	0.849017	0.00694035	0.00369039	0.062664	-0.000755395	0.00557735	0.892512
cg12331769	0.00226027	0.00835258	0.7872	0.00666999	0.00453563	0.14426	-0.00290248	0.00685476	0.672812
cg12331776	-0.0121126	0.0113311	0.287424	0.000950592	0.00615303	0.877505	0.00881483	0.00929917	0.34525
cg12331896	0.00396973	0.0197538	0.841101	0.0100774	0.0107268	0.349549	0.0154226	0.0162115	0.343521
cg12331918	0.00688527	0.0108261	0.526104	-0.000169176	0.00587878	0.977094	-0.0096998	0.0088847	0.277332
cg12331932	-0.00734071	0.00913143	0.423192	-0.00113179	0.00495856	0.819876	0.00394092	0.00749395	0.60003
cg12331980	0.00722568	0.0112447	0.521831	-0.00150991	0.00610611	0.805154	-0.00158767	0.00922826	0.863718
cg12331986	0.00745195	0.00710024	0.296233	0.000805937	0.00385558	0.83481	-0.00715041	0.005827	0.222399
cg12332073	-0.00811651	0.0185399	0.662401	-0.00105013	0.0100676	0.917115	0.0106085	0.0152153	0.487132
cg12332083	-0.00606259	0.0128127	0.63703	0.00679248	0.00695757	0.331072	0.0059222	0.0105151	0.574438
cg12332097	-0.000277579	0.00192962	0.885881	0.00244448	0.00104782	0.0214714	-0.000755736	0.00158359	0.634146
cg12332167	0.0146215	0.0090138	0.107639	-0.00318526	0.00489468	0.516559	-0.00208522	0.00739742	0.778561
cg12332172	0.00936983	0.0153713	0.543405	-0.003724	0.00834691	0.656363	0.00265532	0.0126148	0.833673
cg12332188	-0.039416	0.0374307	0.294631	0.00851235	0.0203257	0.67618	0.0209406	0.0307185	0.496867
cg12332239	-0.000684178	0.00637555	0.914736	-0.00136477	0.00346206	0.69419	0.00498136	0.00523226	0.34316
cg12332250	0.00981411	0.0110765	0.377535	-0.00872758	0.00601478	0.14962	-0.00622433	0.00909024	0.494957
cg12332253	0.0130446	0.00956151	0.175264	-0.0066726	0.0051921	0.201441	-0.00425014	0.0078469	0.589167
cg12332280	0.00588033	0.00790986	0.458814	0.00360583	0.00429522	0.403011	-0.0119068	0.00649144	0.0693229
cg12332316	0.0120989	0.00683305	0.0793903	-0.0086792	0.00371049	0.021136	-0.00928255	0.00560772	0.100711
cg12332383	0.0361687	0.0303147	0.235394	-0.00240068	0.0164615	0.884318	-0.0167322	0.0248786	0.502642
cg12332414	0.00182493	0.0113163	0.872181	-0.00291277	0.00614501	0.636436	0.00401278	0.00928706	0.666527
cg12332415	-0.000170733	0.00360972	0.962361	-0.00231866	0.00196015	0.239401	0.00148956	0.00296241	0.616097
cg12332454	0.000482122	0.00258834	0.852578	0.000675792	0.00140552	0.631605	-0.000650571	0.00212419	0.759979
cg12332480	0.00628873	0.0091085	0.491382	-0.00375898	0.00494611	0.448888	-0.00703463	0.00747514	0.348731
cg12332498	0.00256262	0.00304105	0.401239	0.00215472	0.00165136	0.194678	-0.00245352	0.00249572	0.327719
cg12332524	0.0121932	0.00968716	0.210805	-0.000316347	0.00526033	0.952155	-0.0123224	0.00795003	0.124018
cg12332526	0.0295811	0.0120524	0.0156809	-0.0142872	0.00654472	0.0311604	-0.0194429	0.00989114	0.0518552
cg12332536	0.0124331	0.020023	0.535922	-0.0179528	0.0108729	0.101561	0.00545169	0.0164324	0.740699
cg12332558	0.0140081	0.00987468	0.158846	-0.00242707	0.00536216	0.651707	-0.00739295	0.00810391	0.363622
cg12332613	-0.0173574	0.0189188	0.360906	-0.00457668	0.0102733	0.65684	0.0111551	0.0155262	0.473993
cg12332674	0.00910344	0.0156907	0.562978	-0.00662338	0.00852035	0.438615	-0.000413057	0.0128769	0.974469
cg12332776	0.0160133	0.0130208	0.221387	-0.00287	0.00707057	0.685599	-0.0187967	0.0106859	0.0813542
cg12332795	-0.00505013	0.0113468	0.657144	0.00879547	0.00616157	0.156276	-0.00166049	0.00931207	0.858803
cg12332863	-0.00099351	0.0163718	0.951721	0.00527028	0.00889023	0.55452	0.00606298	0.013436	0.652697
cg12332902	-0.0113156	0.00823065	0.171982	-0.00119126	0.00446942	0.790325	0.00474611	0.0067547	0.483766
cg12332917	-0.00849626	0.0141929	0.550652	0.0125954	0.00770705	0.105062	0.00445459	0.0116478	0.702872
cg12332929	-0.00484071	0.00685005	0.481267	0.00316993	0.00371972	0.395958	0.00411972	0.00562167	0.465222
cg12333008	0.0234896	0.0137114	0.0895047	-0.000128623	0.0074456	0.986248	-0.000820614	0.0112527	0.941997
cg12333082	-0.0155226	0.0127776	0.227034	0.00715675	0.00693853	0.304592	0.00366374	0.0104863	0.72747
cg12333095	-0.00300368	0.00240685	0.214691	-0.000288342	0.00130697	0.825798	0.0021661	0.00197525	0.275202
cg12333112	-0.000551994	0.00229912	0.810708	0.00231212	0.00124847	0.0667125	-0.00103162	0.00188683	0.585661
cg12333142	0.00539004	0.00509642	0.292549	-0.00414934	0.00276747	0.136653	-0.00222053	0.00418252	0.596553
cg12333160	-0.0149699	0.0156951	0.342278	0.0185661	0.00852275	0.0315097	0.00309187	0.0128806	0.810745
cg12333175	0.0135857	0.00970367	0.164311	-0.00445576	0.0052693	0.399607	-0.00283128	0.00796358	0.722874
cg12333189	-0.00236581	0.00234191	0.314612	2.72804e-05	0.0012717	0.982924	0.000344131	0.00192195	0.858225
cg12333210	-0.00514841	0.00792547	0.517303	-0.00165886	0.00430369	0.700648	0.00571612	0.00650424	0.381409
cg12333300	1.20021e-05	0.0024981	0.996175	-0.00112862	0.00135652	0.407214	1.70354e-05	0.00205013	0.993385
cg12333338	0.00854836	0.0079539	0.284844	-0.0021302	0.00431913	0.622854	-0.00748573	0.00652758	0.253958
cg12333398	-0.00022136	0.00307822	0.942803	-0.0031345	0.00167154	0.0634143	0.00193078	0.00252622	0.446328
cg12333409	-0.00410173	0.0136435	0.76426	0.00168823	0.00740872	0.82017	-0.00838661	0.0111969	0.45545
cg12333453	0.00253204	0.0110673	0.81946	0.007211	0.00600976	0.232763	-0.00845698	0.00908265	0.353834
cg12333479	0.0139639	0.00748508	0.0647667	0.00285613	0.00406455	0.483731	-0.0102694	0.00614283	0.0974103
cg12333489	-0.00685384	0.00676748	0.313397	0.00117046	0.00367489	0.750708	0.00300408	0.00555392	0.589674
cg12333493	-0.013065	0.0115688	0.261218	0.00224213	0.00628212	0.721846	-0.0029761	0.00949427	0.754523
cg12333498	0.00555014	0.00328253	0.0937043	-3.72737e-05	0.00178248	0.983354	-0.00426843	0.00269389	0.115954
cg12333532	-0.00378139	0.013318	0.776998	0.000481881	0.00723197	0.946996	0.000630317	0.0109298	0.954116
cg12333537	-0.0242158	0.00982324	0.0152412	0.00990713	0.00533423	0.0659469	0.0170468	0.0080617	0.0367279
cg12333556	0.00958991	0.0178555	0.592294	0.0067449	0.00969591	0.488119	-0.0026941	0.0146536	0.854467
cg12333582	-0.00457884	0.0092925	0.623175	-0.000112065	0.00504602	0.982322	0.00463851	0.00762614	0.544283
cg12333597	-0.0181228	0.0116212	0.121761	0.00389926	0.00631058	0.537923	0.0171314	0.00953728	0.0751986
cg12333608	0.00653412	0.0116432	0.575805	0.00641337	0.00632249	0.31263	-0.00531397	0.00955529	0.579252
cg12333618	0.00586501	0.00442617	0.187892	-0.0049073	0.00240351	0.0435713	-0.00386521	0.00363246	0.289624
cg12333628	0.137302	0.122864	0.26621	0.0146156	0.0667176	0.827004	-0.0714523	0.100831	0.480053
cg12333681	0.00325877	0.00723824	0.65344	-0.00106475	0.00393051	0.78698	-0.00292177	0.00594025	0.623798
cg12333707	0.0091799	0.00770398	0.235991	-0.00570762	0.00418343	0.175245	-0.00455184	0.00632248	0.473085
cg12333719	0.0187093	0.0264685	0.481152	-0.00311867	0.0143729	0.828624	-0.0231288	0.021722	0.289316
cg12333737	-0.0141418	0.0110282	0.202419	0.00954318	0.00598852	0.1139	0.010582	0.00905055	0.244847
cg12333784	-0.00730319	0.0148402	0.623614	0.0221864	0.00805853	0.00690667	0.00308902	0.012179	0.800251
cg12333801	-0.0052549	0.0069867	0.45358	0.00261456	0.00379393	0.492184	0.00224037	0.00573382	0.696753
cg12333822	-0.00662911	0.00821958	0.421694	-0.000564784	0.0044634	0.899538	0.00592218	0.00674562	0.381895
cg12333845	-0.0224064	0.0283741	0.431414	0.00213654	0.0154077	0.889967	0.0174338	0.0232859	0.455646
cg12333887	0.0312177	0.0174768	0.0768161	-0.0245342	0.00949026	0.0110403	-0.0223552	0.0143428	0.121955
cg12333940	0.000319833	0.00306598	0.917108	0.000693925	0.00166489	0.677638	-0.00120053	0.00251618	0.63422
cg12334013	-0.0292292	0.0221772	0.190247	0.00958476	0.0120427	0.427805	0.00892738	0.0182003	0.624752
cg12334034	-0.0140989	0.0101306	0.166817	0.00875532	0.00550111	0.114354	0.0114683	0.00831391	0.170564
cg12334079	-0.0145255	0.0178951	0.418716	0.00963933	0.00971742	0.323392	0.0197911	0.0146861	0.180555
cg12334180	0.00132086	0.00468149	0.778362	-0.000699552	0.00254215	0.783693	-0.00304169	0.00384199	0.430242
cg12334247	0.00734811	0.0071337	0.305243	0.00192389	0.00387375	0.620429	-0.00967365	0.00585446	0.101314
cg12334258	0.00732902	0.01167	0.53129	-0.00908366	0.00633704	0.154573	-0.00449115	0.00957728	0.640042
cg12334271	-0.00490313	0.00777619	0.529655	0.0022221	0.00422264	0.599784	0.00313835	0.00638174	0.623861
cg12334288	0.0206917	0.0106396	0.054355	0.00201255	0.00577754	0.72825	-0.0181141	0.0087317	0.040364
cg12334309	-0.00405083	0.00296923	0.175267	0.0012127	0.00161235	0.45358	0.00109924	0.00243677	0.652803
cg12334414	-0.00290883	0.0212339	0.891289	0.0140445	0.0115304	0.225818	-0.00982395	0.0174262	0.574073
cg12334424	-0.00258614	0.0039775	0.516923	-0.00101883	0.00215987	0.638069	0.00136662	0.00326424	0.676278
cg12334488	-0.0166651	0.0102284	0.106112	0.0128276	0.00555425	0.0227825	0.00366638	0.00839424	0.663132
cg12334667	0.0128252	0.00687196	0.0646614	-0.00281021	0.00373162	0.453011	-0.00635041	0.00563966	0.262604
cg12334749	0.00381047	0.0137829	0.78271	3.94892e-05	0.00748439	0.9958	-0.00960859	0.0113113	0.397465
cg12334758	-0.0187808	0.0078638	0.018632	0.00606193	0.00427021	0.158556	0.0163078	0.00645364	0.0129288
cg12334759	-0.000986841	0.00982438	0.920171	-0.00391271	0.00533485	0.46486	0.00543585	0.00806264	0.501597
cg12334793	-0.00275163	0.00396229	0.488862	0.000671805	0.00215161	0.755454	0.00306498	0.00325176	0.347972
cg12334811	0.0165263	0.0119556	0.169675	0.00402306	0.00649212	0.536747	-0.0226074	0.00981164	0.0230931
cg12334820	-0.0134034	0.0103216	0.196804	0.00115871	0.00560484	0.836599	0.0107085	0.00847068	0.208836
cg12334842	-0.00643694	0.0107174	0.549339	0.00212885	0.00581979	0.715221	-0.00161718	0.00879555	0.854459
cg12334869	-0.0463103	0.0491179	0.347828	0.0375227	0.026672	0.1623	0.0142631	0.0403099	0.724139
cg12334878	0.00623251	0.0112865	0.581926	-0.00383378	0.00612882	0.532917	-0.00254537	0.00926259	0.783984
cg12334880	0.00979123	0.0136056	0.47327	-0.0119594	0.00738815	0.10837	-0.00394596	0.0111658	0.724468
cg12334911	0.00251762	0.00226506	0.268776	-0.00100549	0.00122998	0.415419	-0.000480711	0.00185889	0.796426
cg12334928	-0.0199246	0.0120992	0.10246	0.00319588	0.00657014	0.627633	0.0128746	0.00992955	0.197486
cg12334937	-0.00453158	0.0129075	0.726199	-0.00606337	0.00700903	0.388878	0.0143084	0.0105929	0.179544
cg12334987	-0.00157957	0.00856376	0.854001	-0.00142564	0.0046503	0.759751	0.00285223	0.00702808	0.685653
cg12334990	0.0153535	0.0129055	0.236732	-0.00395816	0.00700798	0.573355	-0.00990781	0.0105913	0.351595
cg12335041	0.00635968	0.00999103	0.525748	-0.00111374	0.00542534	0.837728	0.00281458	0.0081994	0.732053
cg12335047	-0.000247005	0.0095027	0.97931	0.000449139	0.00516016	0.930798	-0.00142146	0.00779864	0.855706
cg12335056	0.00196007	0.00740371	0.791704	0.000713136	0.00402037	0.859536	0.00222792	0.00607605	0.714568
cg12335110	-0.00217602	0.00397549	0.585241	2.11428e-05	0.00215878	0.992203	0.000894067	0.00326259	0.784571
cg12335116	0.00339192	0.0109523	0.757376	0.00086447	0.00594733	0.884697	0.00151697	0.0089883	0.866286
cg12335136	-0.00152952	0.00253203	0.547043	-0.00157148	0.00137495	0.255544	0.00252042	0.00207798	0.227759
cg12335214	0.056414	0.0260879	0.032749	-0.0173795	0.0141663	0.22251	-0.0653263	0.0214098	0.00285683
cg12335311	0.0115809	0.0121786	0.343731	-0.00280209	0.00661324	0.672605	-0.00392334	0.0099947	0.695417
cg12335391	-0.00435972	0.00618312	0.482238	0.00298245	0.00335756	0.376329	0.00690556	0.00507434	0.176334
cg12335414	-0.00338604	0.00220354	0.127255	0.00231505	0.00119657	0.0555903	0.00129351	0.0018084	0.475951
cg12335422	-0.00647625	0.00625853	0.303038	-0.00391474	0.00339851	0.25186	0.007973	0.00513623	0.123462
cg12335447	-0.0113754	0.0136981	0.408089	0.0024378	0.00743835	0.743736	0.00774489	0.0112417	0.492309
cg12335473	-0.000482933	0.00236083	0.838293	-0.000554473	0.00128198	0.666215	0.000846308	0.00193748	0.663106
cg12335476	-0.000549917	0.00666902	0.934432	0.00161569	0.00362142	0.656367	0.00434267	0.00547311	0.42922
cg12335709	0.00426103	0.0110237	0.699849	-0.0028951	0.00598612	0.629606	0.000101474	0.00904692	0.991071
cg12335815	0.00298891	0.0112124	0.790298	0.00547005	0.00608857	0.370927	-0.00224601	0.00920175	0.807619
cg12335829	0.00230094	0.0082105	0.779817	0.000977834	0.00445847	0.826807	-0.000656769	0.00673816	0.92253
cg12335906	0.00276016	0.00278083	0.323099	0.00101357	0.00151005	0.503489	-0.00324077	0.00228216	0.158422
cg12335997	-0.0194477	0.00958535	0.0448833	0.00358642	0.00520505	0.492257	0.0204271	0.00786647	0.0106977
cg12336009	-0.00943721	0.00672945	0.16362	0.00315539	0.00365423	0.389747	0.00435724	0.0055227	0.431827
cg12336030	0.0453772	0.0349203	0.196506	-0.00945488	0.0189625	0.619049	-0.0254897	0.0286583	0.375709
cg12336033	-0.0158987	0.0102636	0.124245	0.00162091	0.00557335	0.771727	0.0164911	0.0084231	0.0527813
cg12336185	0.00363297	0.0144524	0.801994	-0.00569176	0.00784797	0.469837	0.00201261	0.0118608	0.865568
cg12336209	0.00331229	0.00668619	0.621311	-0.00252495	0.00363074	0.488249	-0.00675651	0.0054872	0.220829
cg12336252	0.000961542	0.00685752	0.888745	0.00643814	0.00372378	0.0866276	0.00108746	0.00562781	0.847136
cg12336290	-0.00131715	0.00852378	0.877478	0.00303523	0.00462859	0.513351	0.0032877	0.00699527	0.639293
cg12336358	-0.00177422	0.0110585	0.872829	0.0112628	0.00600499	0.0633659	-0.00300577	0.00907544	0.741125
cg12336457	-0.007485	0.0209588	0.721679	0.00270287	0.011381	0.81272	0.0138757	0.0172004	0.421573
cg12336460	-0.0128022	0.00803237	0.113845	-0.000710422	0.00436174	0.870915	0.00466779	0.00659198	0.48038
cg12336537	-0.00956507	0.0148205	0.520016	-0.00217091	0.00804785	0.787858	0.012082	0.0121628	0.32272
cg12336540	-0.0153833	0.0176346	0.384927	0.00983471	0.00957598	0.306665	0.0194443	0.0144723	0.18186
cg12336574	-0.00466021	0.00275812	0.0939302	0.00128974	0.00149771	0.391034	0.00439808	0.00226352	0.0545687
cg12336591	-0.00857979	0.00979657	0.38305	0.00142276	0.00531975	0.789624	0.00382191	0.00803982	0.635464
cg12336693	0.00103898	0.0025711	0.686925	-0.00104125	0.00139616	0.45738	-0.000455188	0.00211004	0.829602
cg12336777	0.00746094	0.00621064	0.232209	-0.000804108	0.00337251	0.811991	-0.00919041	0.00509693	0.0741059
cg12336788	-0.00234524	0.00454458	0.606854	0.00295867	0.0024678	0.233139	-0.00164616	0.00372963	0.659808
cg12336863	-0.0164145	0.00768153	0.0348241	0.00090498	0.00417123	0.828643	0.00849365	0.00630405	0.180642
cg12336877	0.000169703	0.0025468	0.946994	0.00287001	0.00138297	0.0402952	-0.00101997	0.0020901	0.626522
cg12336935	-0.00175742	0.00830432	0.83279	0.000183116	0.00450942	0.967683	0.00908194	0.00681516	0.185415
cg12336956	0.00463816	0.0131981	0.725941	-0.0134875	0.00716685	0.0624896	-0.000365411	0.0108314	0.973149
cg12336960	0.00253151	0.0146286	0.862928	0.010825	0.00794364	0.175754	-0.00668747	0.0120054	0.578631
cg12337005	0.0175176	0.00646034	0.00777268	-0.00533567	0.0035081	0.13114	-0.00994339	0.00530185	0.0633815
cg12337011	-0.0246994	0.0184971	0.18453	0.00501018	0.0100443	0.618911	0.00894061	0.0151801	0.557091
cg12337026	0.00476176	0.0133707	0.722422	-0.00425243	0.00726056	0.559284	0.00470549	0.010973	0.66889
cg12337053	-0.00128336	0.00910835	0.888207	0.00438308	0.00494602	0.377452	0.00179589	0.00747501	0.810581
cg12337098	0.012595	0.00886124	0.158041	-0.00284375	0.00481184	0.555739	-0.00543155	0.00727221	0.456723
cg12337114	0.00589389	0.0162194	0.717015	0.00297223	0.00880747	0.736408	0.000831833	0.0133109	0.950284
cg12337129	0.00848047	0.0231982	0.715391	-0.0296149	0.0125971	0.0205076	0.00214225	0.0190382	0.910613
cg12337143	0.0440074	0.023498	0.0637484	-0.00990068	0.0127599	0.43946	-0.0430772	0.0192842	0.0275188
cg12337150	0.00342823	0.0174995	0.845046	0.00786051	0.00950258	0.409916	0.00173155	0.0143614	0.904252
cg12337187	-0.00863285	0.00902792	0.341048	0.000148274	0.00490235	0.975926	0.000954771	0.007409	0.897699
cg12337227	-0.000277498	0.0102674	0.978487	-0.00047927	0.00557541	0.931653	0.000571288	0.00842621	0.946069
cg12337326	-0.00261024	0.00807043	0.746981	0.000225938	0.00438241	0.958976	0.0102082	0.00662321	0.126123
cg12337336	-0.00470218	0.00963765	0.626594	0.00116338	0.00523345	0.824495	0.00192166	0.00790939	0.808489
cg12337367	0.00588045	0.0201437	0.770894	-0.0212796	0.0109384	0.0542791	0.01532	0.0165314	0.356102
cg12337401	0.0284878	0.0190598	0.137868	-0.00359118	0.0103499	0.729271	-0.0109652	0.0156419	0.484776
cg12337416	-0.00186028	0.0188363	0.921508	0.0207091	0.0102285	0.0453266	-0.0173138	0.0154585	0.265145
cg12337427	-0.001006	0.00922837	0.913392	-0.00557632	0.0050112	0.268232	-0.000118041	0.00757351	0.987593
cg12337440	-0.00604312	0.00919533	0.512429	-0.00111136	0.00499326	0.824281	0.0105374	0.00754639	0.165422
cg12337480	-0.00713961	0.0187415	0.703973	0.00762268	0.010177	0.45545	0.00115992	0.0153807	0.940022
cg12337525	-0.00334199	0.0150282	0.824429	0.003679	0.00816061	0.653004	-0.0113839	0.0123333	0.358016
cg12337559	0.000511799	0.0021503	0.812314	0.000364604	0.00116766	0.75544	-0.00194312	0.0017647	0.273256
cg12337562	0.0222953	0.0116198	0.0576086	-0.00841415	0.00630977	0.185119	-0.0188228	0.00953606	0.050905
cg12337575	-0.0032398	0.0192942	0.866958	-0.00563199	0.0104771	0.591974	0.00592186	0.0158343	0.709132
cg12337605	0.0507126	0.022442	0.0258086	0.00212556	0.0121865	0.861856	-0.0506917	0.0184176	0.00692276
cg12337622	0.00626115	0.00282331	0.0286335	-0.00106455	0.00153312	0.488915	-0.00388524	0.00231702	0.0964165
cg12337628	0.0116937	0.0113388	0.304666	-0.00502913	0.00615723	0.415817	-0.0117104	0.00930552	0.210899
cg12337669	-0.00272948	0.0140038	0.845823	0.00530006	0.00760433	0.487286	-0.00528721	0.0114925	0.646385
cg12337683	0.00229257	0.00382139	0.549786	-0.00236228	0.0020751	0.257428	0.000983734	0.00313613	0.75436
cg12337689	0.00421379	0.0064195	0.512935	-0.00380058	0.00348592	0.277978	0.000678549	0.00526833	0.897753
cg12337736	0.0305328	0.0170006	0.0752434	-0.00738263	0.00923171	0.425606	-0.0328338	0.013952	0.0203821
cg12337761	-0.00416021	0.0165365	0.801838	-0.0118028	0.00897969	0.191451	0.00234322	0.0135712	0.863234
cg12337840	-0.00384076	0.0072006	0.594837	-0.0004507	0.00391008	0.908444	0.000445523	0.00590936	0.940039
cg12337857	0.00997961	0.00857919	0.247252	-0.00268417	0.00465868	0.565681	-0.00754739	0.00704074	0.286084
cg12337884	-0.054417	0.0390518	0.166291	-0.0197116	0.021206	0.35465	0.0171663	0.0320489	0.593297
cg12337890	0.0144993	0.0106063	0.174397	-0.003271	0.00575944	0.571235	-0.00414846	0.00870434	0.634595
cg12337988	0.0673257	0.0337646	0.0486294	-0.0261341	0.0183349	0.15688	-0.0710732	0.0277098	0.0116675
cg12337998	-0.00967116	0.00854584	0.26023	-0.000996879	0.00464057	0.830307	0.0135522	0.00701337	0.0558903
cg12338077	0.0040881	0.00782087	0.602222	0.001218	0.0042469	0.774807	-0.0023132	0.0064184	0.719238
cg12338097	0.00195211	0.0037546	0.604161	-0.00191999	0.00203882	0.348402	-0.00202318	0.00308131	0.51281
cg12338114	-0.0198318	0.0110754	0.0761049	0.00115121	0.00601416	0.848552	0.0178504	0.00908929	0.0520663
cg12338137	0.00145698	0.0204425	0.943311	0.0330705	0.0111007	0.00355753	-0.00418452	0.0167767	0.803498
cg12338140	-0.00317306	0.011217	0.7778	-0.00787927	0.00609106	0.19852	0.0117736	0.00920551	0.203598
cg12338176	-0.00547797	0.0121288	0.652409	0.00518908	0.00658617	0.432465	-0.000917822	0.00995379	0.9267
cg12338202	0.0204963	0.00988419	0.0404472	-0.00440823	0.00536732	0.413247	-0.0182592	0.00811172	0.0263754
cg12338214	0.0164669	0.0203978	0.421244	-0.00470598	0.0110764	0.671766	0.00168799	0.01674	0.919865
cg12338273	-0.00462498	0.00821108	0.574403	0.005108	0.00445879	0.254446	-0.000425212	0.00673864	0.949801
cg12338350	0.0220095	0.0077024	0.00510775	-0.00360618	0.00418256	0.390456	-0.0146139	0.00632118	0.0226454
cg12338417	0.0163757	0.00949459	0.0873834	0.00186436	0.00515576	0.71834	-0.0183024	0.00779199	0.0206154
cg12338493	-0.000474186	0.00371884	0.89877	0.00175062	0.00201941	0.387885	0.000467126	0.00305197	0.878633
cg12338503	-0.0168831	0.00645736	0.0101867	0.00617688	0.00350648	0.0809221	0.00931942	0.00529941	0.0814303
cg12338537	-0.0103157	0.00631142	0.105024	-0.00045128	0.00342723	0.895482	0.00458508	0.00517963	0.377973
cg12338550	0.0338247	0.0242057	0.165109	-0.0161246	0.0131442	0.222537	-0.023612	0.019865	0.237149
cg12338552	-0.000326234	0.00327694	0.920879	-0.00020689	0.00177945	0.907653	0.00153285	0.00268931	0.569853
cg12338581	-0.0297061	0.0159304	0.0648823	0.013115	0.00865052	0.132364	0.0234555	0.0130737	0.0755438
cg12338592	0.00518669	0.0111862	0.643802	0.00123547	0.00607435	0.839206	-0.0044353	0.00918026	0.62996
cg12338657	-0.000899227	0.0110128	0.935071	0.0172044	0.00598018	0.00482462	-0.00640054	0.00903795	0.480328
cg12338672	0.00546189	0.0111389	0.624868	-0.00750021	0.00604867	0.217623	-0.000766393	0.00914146	0.933338
cg12338697	0.000565601	0.00221465	0.798898	-0.00080976	0.0012026	0.502144	-0.000950523	0.00181751	0.60204
cg12338747	0.00123245	0.0185204	0.947064	0.00593491	0.010057	0.556315	0.00151855	0.0151993	0.920598
cg12338858	-0.00494313	0.0071372	0.490028	0.00353617	0.00387565	0.36355	0.000153787	0.00585733	0.979101
cg12338887	-0.000518441	0.0113712	0.963718	0.00100765	0.00617479	0.87067	0.00724625	0.00933207	0.439127
cg12338894	-0.0139644	0.00841031	0.0996835	0.000793357	0.00456698	0.862408	0.0172405	0.00690215	0.0139749
cg12338935	-0.00168484	0.0171757	0.922036	0.0112758	0.00932678	0.229266	-0.00683776	0.0140957	0.628574
cg12338956	-0.00157386	0.0132168	0.905429	-0.000772272	0.00717702	0.914506	-0.00236314	0.0108468	0.827937
cg12339029	0.00287719	0.00812924	0.724068	-0.000305256	0.00441435	0.944995	-0.00428917	0.00667148	0.521619
cg12339131	0.0395857	0.0685887	0.56502	-0.010186	0.0372451	0.784993	-0.0455622	0.0562891	0.420014
cg12339134	-0.0024441	0.00812669	0.764173	-0.00557177	0.00441296	0.209406	0.00539134	0.00666938	0.420622
cg12339135	0.0004433	0.0131652	0.9732	-0.0126555	0.00714901	0.0794566	0.0108346	0.0108044	0.318161
cg12339202	-0.00906624	0.0129635	0.4858	0.00560065	0.00703946	0.427973	0.0134675	0.0106388	0.208231
cg12339238	0.0153358	0.010348	0.141198	0.000769607	0.00561919	0.891312	-0.0166908	0.00849238	0.05189
cg12339259	-0.00598368	0.00780158	0.444735	-0.00173944	0.00423642	0.68217	0.00487321	0.00640258	0.448206
cg12339275	0.00542406	0.0148772	0.716119	-0.0179693	0.00807864	0.028171	-0.0100472	0.0122094	0.41234
cg12339279	-0.00965583	0.0107468	0.370889	0.00255473	0.00583573	0.662409	0.00700447	0.00881964	0.428795
cg12339328	-0.00170587	0.00686846	0.804317	0.00489896	0.00372972	0.19175	-0.00154625	0.00563679	0.784357
cg12339425	0.00983378	0.0261758	0.707876	0.0105548	0.014214	0.459326	-0.0283935	0.0214818	0.188996
cg12339461	-0.0180042	0.0127003	0.159128	0.00193679	0.0068965	0.779363	0.0155727	0.0104228	0.138012
cg12339476	0.0399738	0.0187439	0.0351792	-0.0131463	0.0101783	0.199203	-0.0333101	0.0153827	0.0325152
cg12339478	0.00977086	0.0140343	0.487766	-0.00212105	0.00762094	0.78129	-0.00297319	0.0115177	0.79678
cg12339531	-0.0176582	0.0167525	0.294164	0.0118646	0.00909697	0.194876	0.0171899	0.0137484	0.213836
cg12339583	-0.000690602	0.00249667	0.782599	0.00143663	0.00135574	0.291619	0.00171987	0.00204896	0.403072
cg12339644	-0.00141941	0.0027928	0.612302	0.00132481	0.00151655	0.384255	-0.00124496	0.00229198	0.588105
cg12339752	0.00424298	0.00549591	0.441755	-0.000594748	0.00298439	0.842407	-0.00396783	0.00451037	0.380933
cg12339760	0.0296349	0.0195726	0.132869	-0.0211552	0.0106283	0.0490213	-0.0248543	0.0160628	0.124658
cg12339777	-0.00125845	0.0116762	0.914367	-0.00842821	0.00634042	0.186505	0.00217294	0.00958238	0.821028
cg12339785	-0.00287064	0.0189127	0.879635	0.0171736	0.01027	0.0973252	0.00285062	0.0155212	0.854619
cg12339790	0.0107992	0.0190272	0.571487	-0.00648041	0.0103322	0.531822	-0.0133959	0.0156152	0.392827
cg12339795	-0.00619299	0.00769874	0.422891	-0.00428865	0.00418058	0.307212	0.00247568	0.00631817	0.695938
cg12339802	-0.0268158	0.0198315	0.179091	-0.00136469	0.0107689	0.899389	0.0184911	0.0162753	0.258364
cg12339809	-0.00143992	0.00374963	0.701708	-7.39412e-05	0.00203613	0.971097	0.0027334	0.00307723	0.376337
cg12339822	-0.00440096	0.00507801	0.38801	0.00265923	0.00275747	0.336973	0.00816811	0.0041674	0.0525252
cg12339834	0.0121494	0.0141867	0.393643	-0.00948506	0.0077037	0.220861	-0.00401365	0.0116427	0.730952
cg12339860	0.00747054	0.00525988	0.158352	-0.00364812	0.00285622	0.204203	-0.00114799	0.00431666	0.790779
cg12339904	-0.00597405	0.0113474	0.599623	0.00603206	0.00616189	0.329762	-0.00125366	0.00931256	0.893158
cg12339905	0.000683139	0.00296239	0.818051	0.00137893	0.00160864	0.393196	-0.0014097	0.00243117	0.563204
cg12339920	0.009642	0.00899068	0.285868	-0.00279675	0.00488213	0.567912	-0.0126051	0.00737844	0.0903883
cg12339921	0.015269	0.0152059	0.317512	-0.014182	0.00825713	0.0886929	-0.0154112	0.0124791	0.219478
cg12339925	0.0033985	0.00846547	0.688864	1.2181e-06	0.00459692	0.999789	-0.00735354	0.00694741	0.292166
cg12340037	-0.00285094	0.00671073	0.671788	0.00177085	0.00364407	0.627966	0.00297481	0.00550734	0.590183
cg12340144	0.000856095	0.00438049	0.845414	0.0023093	0.0023787	0.333766	-0.00397999	0.00359497	0.270666
cg12340166	-0.0188033	0.0131676	0.156127	0.00330316	0.00715031	0.645022	0.0233943	0.0108064	0.0325599
cg12340169	-0.00381438	0.0120503	0.752194	0.00340802	0.00654355	0.603538	-0.000905656	0.00988938	0.927199
cg12340182	0.0168111	0.00817964	0.042225	-0.00292313	0.00444172	0.511843	-0.0150144	0.00671284	0.0273245
cg12340219	-0.0114143	0.0165526	0.491912	0.00961893	0.00898841	0.286895	0.0182392	0.0135843	0.182145
cg12340263	0.0384593	0.0192616	0.0483295	0.00256115	0.0104594	0.807017	-0.0258563	0.0158075	0.104762
cg12340267	-0.00102446	0.00668584	0.878498	0.00214525	0.00363055	0.555808	0.00164531	0.00548691	0.764849
cg12340271	-0.00123824	0.00206115	0.54924	0.00143003	0.00111925	0.204054	0.000445106	0.00169154	0.792937
cg12340301	0.0174395	0.0127379	0.173756	-0.0066074	0.00691693	0.341545	-0.0145198	0.0104537	0.167649
cg12340314	0.00337628	0.0197402	0.86451	-0.00555137	0.0107193	0.605579	0.0180922	0.0162003	0.266521
cg12340343	0.010691	0.00829307	0.200049	-0.00269163	0.00450331	0.551269	-0.00611937	0.00680593	0.370551
cg12340381	-0.00482217	0.00644678	0.456059	-0.00115301	0.00350074	0.742509	0.00945445	0.00529072	0.0766939
cg12340389	-0.0044914	0.0140207	0.749318	0.00334036	0.00761354	0.661711	0.00294465	0.0115065	0.798497
cg12340393	-0.00100553	0.00228545	0.660821	0.00180084	0.00124105	0.149607	-0.00114637	0.00187562	0.542331
cg12340451	-0.0112407	0.00808844	0.167421	0.00972905	0.00439219	0.0288155	0.00171418	0.006638	0.796706
cg12340454	-0.00453606	0.003199	0.159029	0.00106999	0.00173713	0.539197	0.00189318	0.00262535	0.472368
cg12340462	-0.0510345	0.117502	0.664901	0.086464	0.0638063	0.178161	-0.0510638	0.0964315	0.597502
cg12340503	0.000260903	0.011781	0.982372	-0.00392784	0.00639733	0.540496	0.00204463	0.0096684	0.832907
cg12340519	-0.00913283	0.00395477	0.0227933	-1.33749e-05	0.00214752	0.995042	0.00880317	0.00324559	0.0077552
cg12340546	-0.000249009	0.00861301	0.976988	0.0028013	0.00467705	0.55044	0.00105468	0.0070685	0.881662
cg12340596	-0.00193232	0.00522427	0.712187	-0.00114086	0.00283689	0.688353	-0.00358865	0.00428743	0.404398
cg12340614	-0.0105146	0.0162934	0.52006	0.0176493	0.00884768	0.0485387	0.00858323	0.0133716	0.522275
cg12340651	-0.00124973	0.0134511	0.926144	-0.00198261	0.00730422	0.786567	0.0138168	0.011039	0.213358
cg12340687	-0.023296	0.01734	0.18188	0.0178045	0.00941598	0.061271	0.0222295	0.0142305	0.121136
cg12340868	-0.00544362	0.009697	0.575686	-0.00332432	0.00526567	0.529141	0.000982017	0.0079581	0.902017
cg12340891	-0.00786546	0.0119058	0.510224	0.00427945	0.00646511	0.509401	-0.00278771	0.00977083	0.775943
cg12340974	0.00760146	0.00617852	0.221207	0.000591005	0.00335507	0.860498	-0.00736458	0.00507057	0.149232
cg12341018	-0.0170519	0.0136172	0.213141	0.0111057	0.0073944	0.135985	0.00355868	0.0111753	0.750753
cg12341047	-8.92682e-05	0.00388876	0.981727	0.000932679	0.00211168	0.65959	0.00117469	0.00319141	0.713521
cg12341060	0.00122003	0.00353944	0.73098	-0.00192853	0.00192199	0.31787	-0.000633541	0.00290474	0.82775
cg12341075	-0.00849065	0.0104548	0.418472	0.0018273	0.00567718	0.748164	0.00587368	0.00858001	0.495051
cg12341343	-0.0084024	0.0135865	0.537564	0.00102021	0.00737773	0.89027	0.0099522	0.0111501	0.374038
cg12341365	-0.00577303	0.00498142	0.249002	0.000690882	0.00270502	0.798885	0.00439443	0.00408814	0.284761
cg12341414	-0.00291076	0.00222591	0.19371	0.00199225	0.00120871	0.102156	0.00100629	0.00182675	0.582845
cg12341429	0.00627311	0.00841547	0.457604	0.00057426	0.00456978	0.900227	-0.00690531	0.00690638	0.31958
cg12341475	0.00402615	0.00852566	0.637692	0.00500589	0.00462961	0.281939	-0.000188962	0.00699681	0.978503
cg12341527	-0.0221816	0.0166242	0.184863	0.00555844	0.00902728	0.539339	0.0280599	0.0136431	0.0420799
cg12341553	2.25135e-06	0.00664775	0.99973	-0.00119167	0.00360987	0.741941	-0.00127584	0.00545565	0.815531
cg12341570	-0.00732858	0.00805062	0.364649	-0.00065265	0.00437166	0.881597	0.00372723	0.00660696	0.57381
cg12341694	0.00136312	0.00792969	0.863831	0.00299663	0.00430599	0.487946	-0.00375623	0.00650771	0.564986
cg12341727	-0.00710286	0.00661986	0.285636	0.00110279	0.00359472	0.759591	0.00705849	0.00543276	0.196576
cg12341757	-0.00628351	0.00486151	0.198892	0.00409564	0.0026399	0.123669	0.00467292	0.00398973	0.244034
cg12341783	-0.00664832	0.00723576	0.360203	0.00277696	0.00392917	0.481214	0.00547	0.00593822	0.358987
cg12341859	0.00265478	0.00697224	0.704113	-0.00218422	0.00378607	0.56518	-0.00270482	0.00572195	0.637357
cg12341874	0.00387315	0.00396406	0.33068	-0.00240992	0.00215257	0.26534	-0.00429229	0.00325321	0.189775
cg12342003	0.00243273	0.00875032	0.781522	-0.00466131	0.00475161	0.328748	-0.000777933	0.00718119	0.913932
cg12342027	0.00353345	0.00251108	0.162205	-0.00258468	0.00136357	0.0606479	-0.00193859	0.00206079	0.348918
cg12342048	0.00857612	0.0115329	0.458689	0.00638762	0.00626259	0.309984	-0.0128105	0.00946476	0.178673
cg12342092	0.0111954	0.00640914	0.0834667	-0.00264032	0.0034803	0.449687	-0.00586118	0.00525983	0.267567
cg12342147	0.000416845	0.014073	0.976424	0.00101695	0.00764196	0.894378	0.000661372	0.0115494	0.954438
cg12342178	0.0210602	0.00944807	0.0278431	-0.00929605	0.0051305	0.0727269	-0.00744471	0.00775381	0.339093
cg12342284	-0.00451204	0.00299588	0.134912	-0.00017322	0.00162682	0.915397	0.00390048	0.00245864	0.115511
cg12342316	0.00358621	0.0083738	0.669295	0.00265602	0.00454715	0.560344	-0.00420702	0.00687218	0.541681
cg12342402	0.00687711	0.010098	0.497281	-0.00673166	0.00548345	0.222206	-0.00288387	0.00828723	0.728513
cg12342451	0.0220473	0.0161819	0.175832	-0.0030623	0.00878709	0.728131	-0.0153866	0.0132801	0.24912
cg12342484	0.0134811	0.00996974	0.179085	9.51836e-05	0.00541378	0.986004	-0.0151797	0.00818193	0.0662342
cg12342488	-0.00656579	0.00667103	0.327165	0.00130837	0.00362251	0.718659	-0.00145639	0.00547475	0.790722
cg12342491	-0.00206364	0.00742275	0.781522	0.000366229	0.00403071	0.927769	0.000344569	0.00609168	0.954995
cg12342501	0.0935603	0.13081	0.475976	-0.107487	0.0710324	0.133092	-0.0376536	0.107352	0.726449
cg12342524	-0.0106948	0.0200895	0.595551	0.0122026	0.010909	0.265759	0.00604214	0.016487	0.714711
cg12342600	-0.00170166	0.00851955	0.842056	0.00552023	0.00462629	0.235347	0.00435467	0.00699179	0.534688
cg12342626	0.00412171	0.00841237	0.625139	-0.0102758	0.00456809	0.0264732	0.000171269	0.00690383	0.980253
cg12342665	-0.00449998	0.00293553	0.128162	0.00348092	0.00159405	0.0311091	0.00419313	0.00240912	0.084564
cg12342675	-0.00921358	0.0192666	0.633445	4.43503e-05	0.0104621	0.996625	0.00099561	0.0158116	0.949907
cg12342742	0.000299611	0.0127618	0.981312	-0.000363606	0.00692991	0.95825	-0.000229295	0.0104733	0.982573
cg12342753	0.00506342	0.0119422	0.672399	-0.00535109	0.00648488	0.411064	-0.00479196	0.0098007	0.625857
cg12342861	0.0160233	0.0200141	0.425087	0.00695811	0.0108681	0.523351	-0.0184981	0.0164251	0.262528
cg12342890	-0.00577735	0.00591631	0.330953	0.00286193	0.00321268	0.374969	0.00607366	0.00485538	0.21362
cg12342907	0.00103829	0.016448	0.949781	-0.00350928	0.00893163	0.69515	-0.0159707	0.0134985	0.239301
cg12342999	-0.0185407	0.0427784	0.665565	0.00885608	0.0232296	0.70376	-0.0101784	0.0351072	0.772422
cg12343041	-0.00751826	0.0134304	0.576758	0.00635529	0.00729298	0.38542	-0.000486053	0.011022	0.964906
cg12343101	-0.00265951	0.0092776	0.774912	0.000715684	0.00503793	0.887293	0.00799711	0.00761391	0.295869
cg12343123	-0.00221172	0.00635123	0.728329	-0.00311944	0.00344885	0.367713	0.00158734	0.0052123	0.761294
cg12343144	0.0209738	0.0150895	0.167346	-0.00294156	0.0081939	0.720288	-0.0257295	0.0123836	0.0400635
cg12343182	0.00663156	0.00533573	0.216563	-0.00161114	0.00289741	0.579297	-0.00340296	0.00437891	0.438753
cg12343363	-0.00399755	0.0282656	0.887791	0.0236579	0.0153488	0.126103	-0.0108737	0.0231969	0.640171
cg12343380	0.0232069	0.0132278	0.0821459	-0.00735495	0.00718296	0.308108	0.000114294	0.0108557	0.991619
cg12343411	0.010766	0.00736014	0.14639	-0.00710484	0.00399671	0.0782211	-0.00897114	0.0060403	0.140347
cg12343423	-0.0193243	0.0135362	0.156237	-0.00750236	0.00735042	0.30965	0.0286449	0.0111088	0.0112417
cg12343460	-0.0206862	0.0108439	0.059046	0.00905033	0.00588847	0.127175	0.0169565	0.00889934	0.0593427
cg12343497	-0.00616468	0.00690204	0.373717	-0.000776015	0.00374795	0.836353	0.00513434	0.00566434	0.366688
cg12343531	-0.00200333	0.0189032	0.915793	0.00999296	0.0102649	0.332435	0.00423689	0.0155134	0.78528
cg12343554	-0.00968169	0.00996662	0.333475	-0.00218188	0.00541208	0.68762	0.00827696	0.00817937	0.313791
cg12343563	0.00049019	0.00542629	0.928184	0.00064626	0.00294659	0.826804	0.00252324	0.00445323	0.572134
cg12343591	0.00433619	0.00770596	0.574781	-0.000203621	0.0041845	0.961278	-0.00148932	0.0063241	0.81426
cg12343619	0.0152472	0.00745762	0.0432901	-0.00909322	0.00404965	0.0267392	-0.0114744	0.0061203	0.063471
cg12343633	0.0153759	0.0131198	0.243742	-0.0212686	0.00712431	0.00349138	-0.012492	0.0107671	0.248479
cg12343638	-0.00278075	0.00831856	0.738802	-0.00667387	0.00451715	0.142412	0.00188475	0.00682684	0.783005
cg12343639	-0.00990541	0.0352361	0.77915	-0.018913	0.0191339	0.3251	0.00869524	0.0289174	0.764217
cg12343754	-0.0012676	0.00649337	0.845586	0.000120083	0.00352604	0.972894	0.00364815	0.00532896	0.495043
cg12343777	0.00197234	0.00987177	0.842009	0.0027417	0.00536058	0.610056	-0.00347987	0.00810153	0.668376
cg12343791	-0.0085444	0.00485111	0.0809614	0.00268271	0.00263425	0.310726	0.00670561	0.00398119	0.094955
cg12343881	0.0287115	0.0176851	0.107348	-0.00581666	0.00960337	0.545969	-0.0104785	0.0145137	0.471845
cg12343889	0.00689004	0.00750148	0.360372	-0.00283311	0.00407346	0.488206	-0.00619016	0.00615629	0.316862
cg12343896	0.00647665	0.0159128	0.684792	-0.00865543	0.00864096	0.3187	0.00764996	0.0130592	0.559217
cg12343913	0.0039331	0.018227	0.829555	0.00165865	0.00989762	0.867221	-0.0036474	0.0149584	0.807812
cg12343929	0.00436922	0.00786803	0.579809	-0.000714159	0.00427251	0.867557	-0.00714804	0.00645711	0.270708
cg12343947	0.00746499	0.0112632	0.50886	0.00589266	0.00611615	0.337431	-0.00517377	0.00924344	0.576806
cg12343953	-0.00421765	0.00704888	0.550841	-0.000297476	0.00382769	0.938195	0.00683459	0.00578485	0.239967
cg12344004	-0.0003935	0.00305463	0.897735	-0.0013209	0.00165873	0.427554	-0.00038755	0.00250686	0.877423
cg12344046	-3.21196e-05	0.0044421	0.994244	0.00269139	0.00241216	0.266955	-0.00079108	0.00364553	0.82861
cg12344104	0.00113038	0.0144934	0.937976	-0.00377302	0.00787022	0.632603	0.0047078	0.0118944	0.693019
cg12344107	0.00257085	0.0191373	0.893381	0.00179026	0.0103919	0.863539	0.0050892	0.0157055	0.746524
cg12344206	0.00400039	0.00840853	0.635194	0.000392479	0.00456601	0.931657	-0.0066394	0.00690068	0.338091
cg12344235	0.00247722	0.00765504	0.746851	-0.000229627	0.00415685	0.956047	-0.00137323	0.00628231	0.827377
cg12344265	-0.00472022	0.00671696	0.483708	0.00440274	0.00364745	0.229994	0.00369638	0.00551245	0.503912
cg12344300	-0.00878835	0.0130324	0.501505	0.00258479	0.00707685	0.715629	0.00807967	0.0106954	0.451601
cg12344326	-0.00858244	0.0084967	0.314668	-0.00674796	0.00461389	0.146446	0.00783589	0.00697304	0.263569
cg12344350	0.0176977	0.0125544	0.161454	-0.0111543	0.0068173	0.104661	-0.0114527	0.0103031	0.268743
cg12344364	0.0104114	0.00845912	0.221026	-0.00289889	0.00459348	0.529292	-0.0122972	0.0069422	0.07927
cg12344371	0.00195604	0.0146841	0.894272	-0.00385436	0.00797376	0.629787	0.00143023	0.0120509	0.905743
cg12344459	0.00868997	0.017979	0.629814	0.00338339	0.00976295	0.729589	-0.00248244	0.0147549	0.866699
cg12344468	-0.0236745	0.0280259	0.400091	0.00285917	0.0152186	0.851323	0.0086029	0.0230002	0.709097
cg12344490	0.00164356	0.00240808	0.496347	0.000243119	0.00130764	0.852848	-0.0026491	0.00197626	0.182857
cg12344546	0.0129732	0.0106386	0.225281	-0.00583426	0.00577697	0.314751	0.000692325	0.00873082	0.936941
cg12344564	0.0024201	0.0106417	0.820523	0.00118614	0.00577869	0.837747	-0.00377565	0.00873343	0.666354
cg12344589	0.00317439	0.00556635	0.569649	-0.00444114	0.00302264	0.144609	-0.00235959	0.00456817	0.606522
cg12344600	-0.00364745	0.0117745	0.757317	-0.00635623	0.00639378	0.322343	-0.0018194	0.00966303	0.851001
cg12344602	0.00994045	0.00841655	0.240126	-0.00307976	0.00457036	0.501818	-0.0112481	0.00690726	0.106291
cg12344605	-0.00106894	0.00269747	0.692668	0.000987606	0.00146478	0.501577	0.00104648	0.00221375	0.637351
cg12344694	0.00330174	0.00335064	0.326588	0.000368365	0.00181947	0.839933	-0.00282893	0.00274979	0.30584
cg12344746	0.00629681	0.00827986	0.448585	0.00162245	0.00449614	0.718901	-0.00988682	0.00679509	0.148519
cg12344837	-0.00239572	0.00627107	0.703178	-0.00120103	0.00340532	0.724995	0.00235963	0.00514652	0.647504
cg12344862	0.00869939	0.00614416	0.159636	-0.0034269	0.00333641	0.306616	-0.00730074	0.00504236	0.150495
cg12344873	-0.00555506	0.00993576	0.577232	-0.00118651	0.00539532	0.826346	0.00525956	0.00815404	0.520254
cg12344891	0.00416018	0.0320103	0.896832	0.00356111	0.0173823	0.838052	0.00453833	0.0262701	0.86316
cg12344893	-0.00753163	0.0104583	0.472956	-0.00490527	0.00567908	0.389608	0.0066306	0.00858289	0.441453
cg12344962	0.012852	0.0110321	0.246551	0.00153511	0.00599064	0.798236	-0.00917442	0.00905375	0.313127
cg12344964	0.00527806	0.00791265	0.506143	-0.00235013	0.00429674	0.585515	-0.00370093	0.00649373	0.569892
cg12345090	0.000852415	0.00996842	0.93201	-0.00617118	0.00541306	0.25674	0.00100337	0.00818085	0.902609
cg12345120	-0.00029456	0.00796253	0.970557	0.00102068	0.00432382	0.813825	-0.000431875	0.00653466	0.947426
cg12345156	-0.00201098	0.00831521	0.809352	0.000740938	0.00451534	0.869959	-6.81528e-05	0.0068241	0.99205
cg12345178	0.0102375	0.00869412	0.241528	-0.00432242	0.00472109	0.361903	-0.0114008	0.00713506	0.112945
cg12345286	-0.0245503	0.0094886	0.0109757	0.0086155	0.00515251	0.097347	0.0145076	0.00778707	0.0651248
cg12345380	-0.00995947	0.00968336	0.305965	0.00540805	0.00525827	0.305978	0.00140559	0.00794691	0.859934
cg12345382	0.0210394	0.0136973	0.127404	-0.00267489	0.00743793	0.719814	-0.0160575	0.0112411	0.155991
cg12345397	-0.0171025	0.0087237	0.0524694	0.0128611	0.00473715	0.00769849	0.00734019	0.00715933	0.307489
cg12345446	-0.00968061	0.00350851	0.00678891	0.00307031	0.00190519	0.109926	0.00546055	0.00287935	0.0605236
cg12345456	-0.0033777	0.00311873	0.28116	0.000451221	0.00169354	0.790402	0.00217568	0.00255947	0.397144
cg12345460	-0.0160136	0.0122655	0.194418	0.00977575	0.00666042	0.145029	0.0122494	0.010066	0.226244
cg12345501	-0.0222348	0.0104574	0.0357217	0.00587082	0.0056786	0.303475	0.0077678	0.00858217	0.367386
cg12345593	-0.00723362	0.00713755	0.313065	0.00286871	0.00387584	0.460784	0.00535192	0.00585762	0.36289
cg12345609	-0.00440606	0.0212616	0.836213	-0.0019717	0.0115455	0.864713	-0.00468832	0.0174489	0.788673
cg12345610	5.93146e-06	0.0132869	0.999645	0.00365597	0.00721509	0.613371	0.0032797	0.0109043	0.764156
cg12345696	0.000238887	0.00224396	0.915413	-3.29105e-06	0.00121852	0.99785	-0.000313956	0.00184156	0.864943
cg12345706	-0.0296026	0.0205653	0.152864	-0.00126243	0.0111674	0.9102	0.0105019	0.0168775	0.535071
cg12345724	-0.000595519	0.00253536	0.814735	0.00121459	0.00137676	0.379586	-4.38411e-05	0.00208071	0.983228
cg12345736	0.0154637	0.0229222	0.501336	-0.00343303	0.0124472	0.783214	-0.0127486	0.0188117	0.499389
cg12345742	0.0183784	0.0191678	0.339753	-0.00595455	0.0104085	0.568432	-0.0185047	0.0157305	0.241993
cg12345778	0.00277565	0.00937507	0.767737	0.00227646	0.00509086	0.655634	-0.00811206	0.0076939	0.294033
cg12345785	0.00261394	0.00924457	0.777896	-0.00616425	0.00501999	0.22209	-0.00180303	0.0075868	0.812592
cg12345814	-0.000865488	0.016368	0.957926	-0.0085519	0.00888817	0.338076	-0.0149688	0.0134328	0.26756
cg12345949	0.00122757	0.0164199	0.94054	-0.000142138	0.00891635	0.98731	-0.00305949	0.0134754	0.820812
cg12345953	0.00235528	0.0160816	0.883827	0.0079885	0.00873262	0.362304	-0.00506138	0.0131978	0.702087
cg12345955	0.00416256	0.00244196	0.0910922	-0.00265335	0.00132604	0.0478594	-0.00256354	0.00200406	0.203528
cg12345982	-0.00581127	0.00385392	0.13445	0.00138091	0.00209276	0.510729	0.00634322	0.00316282	0.0473583
cg12346012	-0.0013837	0.0109113	0.899319	0.00377042	0.00592507	0.525871	0.00247468	0.00895466	0.782793
cg12346044	0.0149892	0.0178419	0.402668	-0.0119578	0.00968852	0.219748	-0.0176556	0.0146424	0.230487
cg12346068	-0.000228056	0.00437227	0.958496	0.00213889	0.00237424	0.369622	-0.000502543	0.00358822	0.888874
cg12346083	-0.000324115	0.0078701	0.967225	0.00115321	0.00427363	0.787787	-0.00759093	0.00645881	0.242419
cg12346103	-0.00267363	0.00628256	0.671257	0.00404982	0.00341156	0.237751	0.00272583	0.00515595	0.598096
cg12346106	-0.00445319	0.00797555	0.577736	0.00276537	0.00433089	0.52446	0.000733998	0.00654534	0.910916
cg12346119	0.020048	0.0357741	0.576343	0.0166568	0.0194261	0.393064	-0.00827137	0.029359	0.778678
cg12346138	0.0021503	0.0118085	0.855841	-0.0031831	0.00641225	0.620596	-0.00604509	0.00969094	0.534058
cg12346160	-0.00686312	0.00863173	0.428265	0.00443363	0.00468721	0.346272	0.00180339	0.00708386	0.799524
cg12346266	0.00798147	0.0135445	0.556884	-0.00412898	0.00735496	0.575676	-0.00968842	0.0111157	0.385325
cg12346269	0.0126597	0.00907734	0.165932	-0.00372004	0.00492919	0.452044	-0.0107957	0.00744956	0.150134
cg12346284	0.0085352	0.0100714	0.398576	-0.00103205	0.005469	0.850668	-0.00186938	0.00826539	0.82149
cg12346317	0.0061022	0.024985	0.807504	-0.0106901	0.0135674	0.432435	0.00117422	0.0205046	0.954437
cg12346351	0.00166799	0.00238768	0.486287	0.000769964	0.00129656	0.553832	-0.00170135	0.00195952	0.387149
cg12346359	-0.00291299	0.00707009	0.68113	0.00562566	0.00383921	0.145687	-0.00083293	0.00580226	0.886116
cg12346369	0.00156274	0.00228657	0.495763	-0.000581965	0.00124166	0.640211	-0.00176753	0.00187653	0.348301
cg12346404	0.00208395	0.00522588	0.690832	0.00339248	0.00283776	0.234472	-0.00360356	0.00428876	0.4026
cg12346467	-0.00152768	0.00277666	0.583308	0.000847452	0.00150778	0.575225	0.00193381	0.00227874	0.397929
cg12346494	0.0116213	0.0129664	0.372073	-0.0157562	0.00704104	0.0272506	0.00429513	0.0106412	0.687268
cg12346504	-0.000474559	0.00210501	0.822054	0.000630169	0.00114307	0.582548	-0.00162771	0.00172754	0.348147
cg12346510	-0.00405146	0.00698909	0.563313	-0.00750177	0.00379522	0.0505857	0.00542344	0.00573578	0.346453
cg12346515	-0.00154247	0.00336294	0.647379	-0.000840595	0.00182615	0.646202	0.00362539	0.00275989	0.191713
cg12346592	1.13224e-06	0.0178527	0.99995	-0.00930311	0.00969441	0.339343	0.0012085	0.0146513	0.934412
cg12346619	-0.0120474	0.0101937	0.239813	0.0022984	0.00553539	0.678791	0.00939875	0.00836573	0.263679
cg12346637	0.0136402	0.0161086	0.398964	-0.0115619	0.00874729	0.188986	0.00203895	0.0132199	0.877708
cg12346644	0.0116683	0.0120297	0.334198	-0.00968432	0.00653238	0.141064	-0.00729957	0.0098725	0.461249
cg12346820	0.00257634	0.0131934	0.845538	0.00373292	0.00716431	0.603384	-0.00667534	0.0108275	0.538828
cg12346921	-0.00989279	0.0107526	0.359567	0.00618066	0.00583889	0.292132	0.0115306	0.00882442	0.194051
cg12346967	0.0234902	0.0130743	0.0751331	-0.0248574	0.00709963	0.000670185	-0.00894448	0.0107298	0.406306
cg12347062	0.00350787	0.00802707	0.662964	-0.00134514	0.00435887	0.758211	-0.00062125	0.00658763	0.925038
cg12347084	-0.00169853	0.00639134	0.790925	-0.00063894	0.00347063	0.854275	0.000179316	0.00524522	0.97279
cg12347085	-0.00558658	0.00839186	0.506988	0.00544922	0.00455696	0.234345	8.43265e-05	0.006887	0.990253
cg12347098	-0.00672323	0.00864742	0.438542	0.00317384	0.00469573	0.500523	0.00325349	0.00709673	0.647534
cg12347123	0.0302256	0.0139716	0.0326774	-0.00128861	0.00758686	0.865442	-0.0342564	0.0114661	0.00346763
cg12347155	-0.00477329	0.0201836	0.813489	-0.00238125	0.0109601	0.828404	0.0162936	0.0165642	0.327438
cg12347344	-0.00452345	0.0155027	0.771001	-0.0072155	0.00841829	0.393241	-8.47407e-05	0.0127227	0.994698
cg12347349	0.000651297	0.0185369	0.972036	-0.000486833	0.0100659	0.961513	-0.00464464	0.0152128	0.760706
cg12347392	0.0211598	0.0174782	0.228628	-0.0136376	0.00949104	0.153586	-0.000410258	0.014344	0.977234
cg12347421	-0.00320818	0.00644107	0.619421	0.000911931	0.00349763	0.79479	0.00543827	0.00528603	0.305831
cg12347442	0.0221561	0.0113918	0.0543376	-0.00572188	0.00618599	0.357004	-0.00887475	0.00934899	0.344562
cg12347444	0.00393767	0.00863392	0.649239	0.0046164	0.0046884	0.32696	-0.00580675	0.00708566	0.414269
cg12347471	-0.00328624	0.00825274	0.691254	3.79691e-05	0.00448141	0.993255	0.00231651	0.00677283	0.732981
cg12347480	0.00773801	0.00834719	0.355946	-0.00222405	0.0045327	0.624638	-0.00733774	0.00685034	0.286447
cg12347617	-0.00633855	0.00946113	0.504289	-0.00445196	0.00513759	0.388077	0.00535701	0.00776452	0.491688
cg12347674	0.0130636	0.0282899	0.645155	-0.000719534	0.015362	0.962727	-0.0170385	0.0232168	0.46458
cg12347721	0.0100173	0.0111539	0.371096	-0.0136996	0.00605681	0.0256716	-0.00629331	0.00915376	0.493208
cg12347727	-0.000711905	0.00840609	0.932662	-0.00264199	0.00456468	0.563914	0.0037778	0.00689868	0.585067
cg12347740	0.00304258	0.0056231	0.589543	0.00114532	0.00305346	0.708316	-0.00207877	0.00461474	0.653264
cg12347757	0.0154854	0.0123444	0.21234	-0.000457048	0.00670328	0.945764	-0.0069617	0.0101308	0.493414
cg12347781	-0.00494561	0.00752214	0.51225	0.00293868	0.00408468	0.473396	0.00542942	0.00617324	0.381043
cg12347792	0.00887688	0.0150097	0.555459	-0.00262477	0.00815057	0.748037	-0.0163934	0.0123181	0.185993
cg12347945	0.000833422	0.0149922	0.955769	0.00627125	0.0081411	0.442762	-0.00668452	0.0123038	0.58803
cg12348007	-0.0353189	0.0208338	0.0928541	0.0128642	0.0113132	0.25797	0.021465	0.0170978	0.211987
cg12348160	-0.00540802	0.00909049	0.553126	0.0055587	0.00493633	0.262583	0.00656528	0.00746035	0.380766
cg12348178	-0.0113758	0.00702654	0.108318	0.00799818	0.00381556	0.0383578	4.05051e-05	0.00576652	0.994408
cg12348198	-0.00064255	0.00240135	0.789525	0.000152631	0.00130398	0.907034	0.00212679	0.00197073	0.282865
cg12348202	0.0086216	0.0129562	0.507162	-0.00241921	0.00703551	0.731611	-0.00330115	0.0106329	0.756794
cg12348203	0.00347102	0.00264544	0.192227	-0.00194376	0.00143653	0.1788	-0.00276569	0.00217105	0.205385
cg12348252	-0.00425648	0.00738684	0.565641	-0.000553649	0.00401121	0.890473	0.00111205	0.00606221	0.85479
cg12348276	0.0221221	0.00878704	0.0132566	-0.00550343	0.00477155	0.251252	-0.00824241	0.00721132	0.255527
cg12348385	0.00740813	0.00485941	0.130256	-0.000200158	0.00263876	0.939674	-0.00290305	0.00398801	0.468193
cg12348404	0.00715823	0.0130481	0.58439	-0.00403182	0.0070854	0.570495	0.000148731	0.0107083	0.988943
cg12348424	0.00602555	0.00863348	0.486694	-0.00628942	0.00468816	0.182504	-0.00400106	0.00708529	0.573428
cg12348441	-0.000733067	0.00618279	0.905836	0.00547716	0.00335739	0.105671	0.00288626	0.00507407	0.570634
cg12348501	0.0119229	0.0117474	0.312361	-0.00138518	0.00637909	0.828499	-0.00616963	0.00964082	0.523537
cg12348511	0.00521574	0.0213397	0.807365	-0.00555013	0.0115879	0.632919	0.00756621	0.017513	0.666562
cg12348519	-0.0241962	0.0129421	0.0642023	-0.00295181	0.00702783	0.675292	0.0157726	0.0106213	0.140404
cg12348544	-0.00107517	0.00569185	0.850522	0.000874713	0.00309079	0.777704	6.11164e-05	0.00467117	0.989585
cg12348588	0.00696703	0.0134274	0.604897	0.00542901	0.00729138	0.458114	-0.0109843	0.0110196	0.321049
cg12348640	0.00924068	0.00862049	0.286091	0.00224107	0.00468111	0.633068	-0.00467055	0.00707463	0.510517
cg12348705	0.0143052	0.0249101	0.566956	-0.00542358	0.0135267	0.689232	-0.0044374	0.0204431	0.828563
cg12348816	-0.00024533	0.00807444	0.975816	-0.00193011	0.00438459	0.660654	0.00417585	0.0066265	0.529888
cg12348862	0.00452032	0.0199943	0.821558	0.015704	0.0108573	0.15091	-0.00827495	0.0164088	0.615061
cg12348970	-0.00145527	0.02818	0.958908	0.0182861	0.0153023	0.23466	0.0140035	0.0231267	0.546085
cg12348997	-0.000923155	0.00544894	0.865778	-0.00261973	0.00295889	0.377885	0.00479568	0.00447182	0.285878
cg12349009	0.00313496	0.00758114	0.68003	-0.00303597	0.00411672	0.462404	-0.00311826	0.00622166	0.617236
cg12349020	-0.00342231	0.0108537	0.753121	0.00141863	0.00589379	0.810236	0.00655715	0.00890738	0.463207
cg12349027	-0.00911907	0.00669595	0.176019	-0.00399062	0.00363604	0.274812	0.00684398	0.00549521	0.215615
cg12349030	-0.00154406	0.00505167	0.760446	-0.00205138	0.00274316	0.456168	0.00134235	0.00414579	0.746714
cg12349055	-0.0413569	0.0306895	0.180559	0.00156961	0.016665	0.925133	0.0294478	0.0251862	0.244848
cg12349081	0.000201644	0.00923126	0.982612	0.0029969	0.00501277	0.551167	0.000462294	0.00757588	0.951453
cg12349181	-4.65964e-05	0.0136244	0.997277	-0.00702915	0.00739836	0.344147	-0.00260278	0.0111813	0.816365
cg12349185	-0.00900369	0.0120696	0.457272	0.00830715	0.00655407	0.20766	0.00587319	0.00990528	0.554441
cg12349227	0.000144003	0.0115265	0.990055	0.00218283	0.00625912	0.727948	-0.014459	0.00945952	0.129255
cg12349241	0.0227416	0.0230631	0.326268	-0.022312	0.0125238	0.0775792	-0.00478579	0.0189274	0.800856
cg12349272	0.00545043	0.00794751	0.49428	-0.000623046	0.00431566	0.885474	-0.00220723	0.00652233	0.735698
cg12349300	0.00462389	0.0143515	0.747921	7.73834e-05	0.00779316	0.992095	-0.00331879	0.0117779	0.778641
cg12349317	-0.0121852	0.021373	0.56976	0.0166646	0.011606	0.15388	-0.00860649	0.0175404	0.624639
cg12349335	-0.00928671	0.00674915	0.171622	0.00147355	0.00366493	0.688413	0.00474946	0.00553887	0.393044
cg12349350	-0.0235136	0.0204156	0.251923	-0.00151461	0.0110861	0.891579	0.0239101	0.0167546	0.15639
cg12349416	0.00932709	0.0224089	0.678058	-0.00285864	0.0121685	0.814706	-0.0137301	0.0183904	0.456906
cg12349440	-0.00322757	0.00702402	0.646778	0.00297777	0.00381419	0.436651	-1.94123e-05	0.00576445	0.997319
cg12349448	0.000106681	0.0100683	0.991565	-0.00254554	0.00546729	0.642426	-0.0040354	0.00826281	0.626252
cg12349472	0.0040353	0.011498	0.726292	-0.00940503	0.00624365	0.134848	3.78636e-05	0.00943613	0.996806
cg12349571	-0.0017059	0.00789793	0.829393	0.000643484	0.00428874	0.881008	0.00292433	0.00648165	0.652754
cg12349580	0.00988932	0.00979512	0.314895	0.000925565	0.00531896	0.862176	-0.0117451	0.00803863	0.146844
cg12349623	-0.0157849	0.0183795	0.3923	0.0130724	0.00998044	0.192993	0.0136814	0.0150836	0.36637
cg12349643	-0.00516979	0.0178129	0.772189	-0.00752696	0.00967278	0.438146	-0.00903361	0.0146186	0.537884
cg12349646	0.0043515	0.00917473	0.636232	-0.00701487	0.00498207	0.161944	-0.00167707	0.00752949	0.824156
cg12349663	0.00882152	0.0113087	0.437029	-0.00686776	0.00614088	0.265846	-0.000849703	0.00928081	0.927218
cg12349679	0.00173141	0.00660311	0.793649	0.00218434	0.00358563	0.543653	-0.00292802	0.00541902	0.590067
cg12349687	0.00508225	0.0130597	0.697914	-0.00242668	0.00709171	0.732864	0.00172282	0.0107178	0.872591
cg12349832	-0.0123964	0.00925588	0.183236	0.00541788	0.00502614	0.283419	-0.00101118	0.00759609	0.894343
cg12349837	-0.0100828	0.0416127	0.808998	-0.0362072	0.0225966	0.11195	0.0128559	0.0341506	0.70731
cg12349840	0.00113513	0.00704246	0.872245	-0.00343499	0.0038242	0.371028	0.00212115	0.00577958	0.714319
cg12349841	-0.0314963	0.0278475	0.260503	0.024786	0.0151218	0.104051	0.0127804	0.0228538	0.577144
cg12349858	-0.00352506	0.00319248	0.271926	0.000796889	0.00173358	0.646655	0.00347218	0.00261999	0.18783
cg12349874	-0.00234827	0.00938362	0.802859	0.00244018	0.0050955	0.632969	0.00667443	0.00770092	0.38799
cg12349875	-0.00116305	0.00372464	0.755436	-0.000787069	0.00202256	0.697921	-0.00206142	0.00305672	0.50148
cg12349884	0.00269227	0.014837	0.856343	-0.00272034	0.00805678	0.736273	-0.0109287	0.0121763	0.371394
cg12349933	0.015325	0.0187396	0.415246	-0.0104174	0.010176	0.308211	-0.00573151	0.0153791	0.710103
cg12349947	0.0219209	0.0148624	0.143088	-0.0122921	0.00807057	0.13061	-0.0206599	0.0121972	0.0931288
cg12349978	-0.04204	0.0152227	0.0067409	0.00440094	0.00826626	0.595525	0.0265371	0.0124929	0.0358964
cg12350036	0.00478638	0.0100261	0.63403	5.97119e-05	0.00544438	0.991269	-0.00161611	0.00822819	0.84465
cg12350057	-0.00724289	0.0147768	0.625002	0.0023884	0.00802412	0.766529	0.0101483	0.012127	0.404501
cg12350094	0.0069102	0.0108137	0.524135	-0.00718287	0.00587204	0.223856	0.0019013	0.00887452	0.830755
cg12350108	-0.0123045	0.00923087	0.185297	0.00400725	0.00501256	0.425757	0.0107139	0.00757556	0.160107
cg12350116	-0.00139874	0.00805739	0.862501	-0.0026895	0.00437533	0.540024	0.00232226	0.00661251	0.726116
cg12350164	0.0136583	0.0190834	0.475683	-0.00382575	0.0103627	0.712699	-0.0100578	0.0156613	0.522074
cg12350185	-0.00148419	0.00218432	0.498264	0.000682051	0.00118613	0.566451	-1.06612e-05	0.00179262	0.995266
cg12350196	-0.000632607	0.0212415	0.976295	0.00328186	0.0115346	0.776544	0.019302	0.0174324	0.270603
cg12350288	0.0105096	0.0166062	0.528133	-0.00935512	0.00901752	0.301807	0.00589626	0.0136283	0.666118
cg12350291	0.00233025	0.00255056	0.362913	-0.00141576	0.00138501	0.308929	-0.00206712	0.00209319	0.325542
cg12350309	0.00157884	0.0213405	0.941158	0.00301513	0.0115883	0.795206	-0.0150143	0.0175136	0.393147
cg12350325	-0.0158396	0.0179121	0.378466	0.0110865	0.00972665	0.256844	0.0112925	0.0147001	0.444018
cg12350346	-0.00406041	0.0173476	0.815372	-0.00293286	0.00942012	0.756132	-0.0113935	0.0142368	0.425269
cg12350388	0.0139134	0.0105724	0.190903	-0.00363947	0.00574101	0.527434	-0.0142103	0.00867648	0.104322
cg12350393	0.00494195	0.0203075	0.808183	-0.0132771	0.0110274	0.23117	-0.00738179	0.0166659	0.658688
cg12350407	-0.00795718	0.00720191	0.271626	0.00801014	0.00391079	0.0429197	0.00693426	0.00591044	0.243241
cg12350474	0.0122917	0.0106131	0.249304	-0.00616096	0.00576313	0.287397	-0.00267489	0.00870991	0.759341
cg12350550	-0.0050755	0.0178615	0.776823	-0.00539311	0.00969917	0.579314	-0.00186274	0.0146585	0.899113
cg12350592	0.00663654	0.0151599	0.662413	0.00224363	0.00823217	0.785715	-0.0116128	0.0124414	0.352656
cg12350688	0.00793813	0.00796341	0.321037	8.10714e-05	0.0043243	0.985076	-0.00680231	0.00653538	0.30023
cg12350704	0.0156957	0.0183034	0.393017	0.00046007	0.00993915	0.963164	-0.0224774	0.0150212	0.137419
cg12350732	-0.0150708	0.0113064	0.185303	-0.00134718	0.00613961	0.826726	0.00989195	0.0092789	0.288727
cg12350762	0.00479129	0.00357537	0.182981	-0.00158819	0.0019415	0.415115	-0.00247869	0.00293423	0.400083
cg12350783	0.00111884	0.00326999	0.732889	-0.00207031	0.00177568	0.246166	-0.000514111	0.00268361	0.848429
cg12350863	-0.0292805	0.0140619	0.0396379	0.0189998	0.0076359	0.0143377	0.0102962	0.0115403	0.374233
cg12350922	-0.00274925	0.00667858	0.681395	-0.00195051	0.00362661	0.591779	0.00524451	0.00548095	0.340736
cg12350982	0.00922462	0.0135588	0.497718	-0.00697803	0.00736271	0.345333	-0.0159578	0.0111274	0.154381
cg12351039	0.00974382	0.00636821	0.12887	-0.00185639	0.00345807	0.59247	-0.00962106	0.00522624	0.0683292
cg12351042	-0.00378086	0.00647518	0.560482	0.00393119	0.00351616	0.265988	0.00146911	0.00531402	0.782714
cg12351068	-0.00215173	0.0155846	0.890439	-0.0122146	0.00846276	0.151769	0.0109564	0.0127899	0.393503
cg12351073	0.00689627	0.0183	0.707015	-0.00142348	0.00993731	0.886358	-0.00920632	0.0150184	0.54114
cg12351116	-0.0182278	0.00721583	0.0129575	0.0031798	0.00391835	0.418822	0.0124087	0.00592186	0.0384296
cg12351126	0.0105746	0.0230438	0.647219	-0.00707931	0.0125133	0.57272	-0.00458592	0.0189115	0.808849
cg12351212	-0.0146422	0.00721265	0.0447625	0.000990471	0.00391662	0.800826	0.0118486	0.00591925	0.0477784
cg12351290	-0.00162273	0.0118775	0.891579	0.0009228	0.00644972	0.886492	0.00613802	0.00974757	0.530198
cg12351296	-0.0285225	0.0162954	0.0828491	0.0187297	0.00884877	0.0365446	0.0142517	0.0133733	0.288902
cg12351310	-0.0242376	0.0144078	0.0953568	0.00478355	0.00782375	0.542187	0.0106485	0.0118242	0.369783
cg12351358	0.00591605	0.012386	0.633855	0.00300562	0.00672588	0.655845	-0.00355479	0.0101649	0.727224
cg12351433	-0.0122312	0.00932774	0.192496	0.00673433	0.00506516	0.186421	0.010102	0.00765506	0.189691
cg12351554	-0.0143565	0.0106205	0.179221	0.0111769	0.00576713	0.0551811	0.00654495	0.00871596	0.454307
cg12351587	-0.0169032	0.00679478	0.0143583	0.00503359	0.00368971	0.175282	0.0112542	0.00557632	0.046003
cg12351595	-0.0164947	0.027551	0.550607	0.0154194	0.0149608	0.304963	0.00544491	0.0226105	0.810148
cg12351651	0.00471613	0.00677774	0.488005	-0.00772689	0.00368045	0.0380653	0.00215403	0.00556233	0.699317
cg12351660	0.00571364	0.00291488	0.0525058	-0.00348718	0.00158284	0.0296717	-0.00378128	0.00239217	0.116821
cg12351686	-0.00298372	0.0124837	0.811544	-0.00577103	0.00677891	0.396441	-0.00375114	0.0102451	0.714964
cg12351749	0.0118238	0.0150338	0.433277	-0.00478987	0.00816365	0.558586	-0.00938432	0.0123379	0.448516
cg12351751	0.0392485	0.0340264	0.251216	-0.00665107	0.018477	0.719564	-0.0425975	0.0279246	0.130018
cg12351768	-0.00356609	0.00625307	0.569641	0.00282262	0.00339555	0.407622	-0.000907008	0.00513175	0.860034
cg12351797	0.0026724	0.0025067	0.288711	0.000486809	0.00136119	0.721301	-0.00431565	0.00205719	0.0382095
cg12351803	0.00976031	0.00859721	0.258722	0.00540223	0.00466846	0.249707	-0.00970322	0.00705553	0.171843
cg12351815	0.00963804	0.00395054	0.0162984	-0.00440039	0.00214523	0.0426186	-0.00585178	0.00324212	0.0738223
cg12351856	0.00664788	0.00874121	0.44857	-0.00612886	0.00474666	0.199343	-0.00422785	0.0071737	0.556832
cg12351889	-0.0206716	0.0241258	0.393404	-0.00426443	0.0131008	0.745414	0.0195063	0.0197995	0.326691
cg12351906	4.29616e-05	0.0121529	0.997186	-0.00472058	0.00659928	0.475928	-0.000383761	0.0099736	0.969377
cg12351912	-0.00538579	0.0106458	0.613935	0.00233567	0.0057809	0.686974	0.00227799	0.00873677	0.794783
cg12351994	0.00146388	0.0224106	0.948037	-0.0114513	0.0121694	0.348772	0.00953968	0.0183919	0.605019
cg12352006	-0.00194082	0.00297647	0.515726	0.000983418	0.00161629	0.544148	-6.8053e-05	0.00244272	0.977825
cg12352020	-0.00288336	0.00424187	0.498098	-0.00270238	0.00230343	0.243249	0.00284168	0.00348121	0.416097
cg12352035	-0.00656385	0.00307971	0.0352892	0.00229419	0.00167235	0.172905	0.00453771	0.00252744	0.0753399
cg12352038	-0.0177072	0.0130385	0.177222	0.00106727	0.0070802	0.880456	0.00403656	0.0107004	0.706727
cg12352059	0.00604484	0.0192004	0.753488	-0.00458433	0.0104262	0.661022	-0.0113511	0.0157573	0.472823
cg12352124	-0.0152821	0.00724449	0.037171	-0.00147714	0.00393391	0.708019	0.016486	0.00594538	0.00652723
cg12352210	0.0414777	0.0308866	0.182068	-0.00844528	0.0167721	0.615597	-0.0474862	0.0253479	0.0636708
cg12352225	0.0434828	0.0790602	0.583438	-0.0318552	0.0429313	0.459667	0.0204776	0.0648829	0.752898
cg12352229	0.0561555	0.0218924	0.0116625	-0.00103736	0.011888	0.930623	-0.0538943	0.0179666	0.00334306
cg12352277	0.00527457	0.0111895	0.638299	-0.00959258	0.00607614	0.11727	0.00475185	0.00918296	0.605872
cg12352284	0.00638829	0.0151809	0.674714	0.0040539	0.00824353	0.623864	-0.00349813	0.0124586	0.779406
cg12352315	0.009104	0.0103759	0.382173	-0.011108	0.00563435	0.0511812	0.00224555	0.00851529	0.792499
cg12352347	-0.0153469	0.00870468	0.0806668	0.001566	0.00472682	0.741047	0.0156574	0.00714373	0.0305043
cg12352359	0.00640006	0.00380159	0.0951097	-0.00345319	0.00206434	0.097212	-0.00413092	0.00311987	0.188226
cg12352399	0.0124093	0.00823204	0.134565	-0.000638932	0.00447017	0.886605	-0.0118482	0.00675584	0.0822554
cg12352403	-0.0080251	0.012031	0.506148	0.00691635	0.0065331	0.292073	0.00427242	0.00987359	0.666071
cg12352426	0.00637202	0.00821331	0.439522	-0.00809341	0.00446	0.0723006	0.00154005	0.00674047	0.819699
cg12352447	-0.000938435	0.00781434	0.90463	-0.00275437	0.00424335	0.517624	0.000712546	0.00641304	0.911732
cg12352460	-0.00514176	0.0180224	0.775953	0.00286024	0.00978657	0.770637	0.00685396	0.0147906	0.643993
cg12352490	-0.00301606	0.00668177	0.6526	-0.00273385	0.00362834	0.452776	0.00305885	0.00548357	0.578101
cg12352508	-0.00623132	0.00942069	0.509707	-0.00182511	0.00511563	0.721946	0.00413584	0.00773134	0.593768
cg12352549	0.0133858	0.0152804	0.382932	-0.00416317	0.00829756	0.616857	-0.00930826	0.0125402	0.459505
cg12352601	0.00441028	0.00718077	0.540365	0.00422053	0.00389931	0.281451	-0.00281257	0.00589309	0.63412
cg12352605	0.00836292	0.00943686	0.377444	-0.000319025	0.00512441	0.950472	0.00273174	0.00774461	0.724968
cg12352622	0.00357072	0.0126539	0.778333	-0.00273192	0.00687132	0.691708	0.00303425	0.0103847	0.770696
cg12352820	-0.0065984	0.00376366	0.0823555	-0.000990696	0.00204375	0.628821	0.00330264	0.00308875	0.287298
cg12352849	0.0120149	0.00710044	0.0934506	-0.00310734	0.00385569	0.422033	-0.00569339	0.00582716	0.330692
cg12352858	-0.036207	0.0162	0.0274379	0.0160804	0.00879696	0.0702677	0.0181658	0.013295	0.174611
cg12352863	0.0272329	0.0206152	0.189239	-0.0187559	0.0111945	0.0966847	-0.0159919	0.0169184	0.346609
cg12352896	-0.00177153	0.00396758	0.656113	-0.00232564	0.00215448	0.28275	0.00118428	0.0032561	0.716773
cg12352902	0.0273493	0.0175274	0.121544	-0.0171316	0.00951773	0.0746069	-0.0251426	0.0143843	0.0832683
cg12352912	-0.0219698	0.0265299	0.409397	0.0132283	0.0144063	0.360508	0.00929188	0.0217724	0.670379
cg12352960	0.0146915	0.0092389	0.114664	-0.00655473	0.00501692	0.194099	-0.0222349	0.00758215	0.00409134
cg12352961	-0.0128122	0.0195013	0.512559	0.00136883	0.0105896	0.897387	-0.00389204	0.0160042	0.808313
cg12352984	-0.00888672	0.00725412	0.22317	0.00728986	0.00393914	0.0669073	0.00566505	0.00595329	0.343394
cg12353041	0.00708878	0.0109312	0.518018	-0.0109834	0.00593585	0.0669468	-0.00384373	0.00897095	0.669151
cg12353080	-0.00312702	0.00694595	0.653457	0.00192757	0.0037718	0.610341	-0.00178404	0.00570038	0.754897
cg12353098	0.0141033	0.00861236	0.10437	-0.000509744	0.00467669	0.913404	-0.013832	0.00706796	0.0528815
cg12353240	-0.00792918	0.00993812	0.426674	-0.000606392	0.00539661	0.910738	0.00753905	0.00815598	0.357323
cg12353331	-0.00516519	0.0064044	0.421691	-0.00368498	0.00347772	0.29165	0.00508761	0.00525594	0.335181
cg12353352	0.0016782	0.00940122	0.858652	0.000809914	0.00510506	0.874236	-0.00012845	0.00771536	0.986747
cg12353365	0.0043385	0.00227521	0.0591482	-0.000962469	0.00123549	0.437641	-0.00344369	0.00186721	0.0678313
cg12353410	0.00801963	0.00719052	0.26715	-0.00661195	0.0039046	0.0932143	-0.00333462	0.00590109	0.573166
cg12353428	-0.00106896	0.00323862	0.741978	0.0015085	0.00175864	0.392885	0.000168611	0.00265786	0.949532
cg12353452	0.00129753	0.00794957	0.870645	-0.00318841	0.00431678	0.461718	0.000400864	0.00652403	0.951117
cg12353516	-0.00512736	0.00474538	0.282285	0.00430983	0.00257684	0.0972633	0.00117757	0.00389442	0.762939
cg12353571	-0.00521519	0.00663683	0.433677	-2.64919e-05	0.00360394	0.994148	0.0029332	0.00544669	0.5913
cg12353636	-0.021263	0.0124135	0.0895486	-0.00265757	0.00674079	0.694158	0.0195275	0.0101875	0.0578556
cg12353670	0.00264719	0.00885639	0.765579	0.00102544	0.00480921	0.831547	0.00223159	0.00726824	0.759398
cg12353688	-0.000450789	0.00580596	0.938254	0.00326773	0.00315276	0.302258	-0.00248089	0.00476481	0.603645
cg12353788	-0.00179131	0.00719965	0.803975	0.00295624	0.00390956	0.451172	0.00261543	0.00590858	0.658889
cg12353802	0.0012871	0.00612728	0.83401	-0.00181823	0.00332724	0.585852	0.000339128	0.00502852	0.946353
cg12353867	-0.00231941	0.00711821	0.745163	0.00365521	0.00386533	0.346406	-0.0030307	0.00584174	0.604942
cg12353880	-0.000583433	0.00786366	0.940991	-0.00603411	0.00427013	0.160451	0.00443522	0.00645352	0.493369
cg12353927	-0.0217663	0.0230705	0.347508	0.0100439	0.0125277	0.424438	0.0141109	0.0189334	0.457684
cg12353958	-0.0167618	0.0165445	0.31322	-0.00167349	0.00898402	0.852573	0.000211562	0.0135777	0.987596
cg12354014	-0.00449639	0.00738612	0.543937	-0.0020151	0.00401082	0.61638	0.000840863	0.00606162	0.889926
cg12354032	0.0133847	0.0228805	0.559756	0.000482958	0.0124246	0.969064	-0.0293451	0.0187775	0.120977
cg12354047	-0.0119993	0.00684382	0.0823346	0.00451262	0.00371634	0.227247	0.00917514	0.00561656	0.105205
cg12354056	0.00771652	0.00950046	0.418416	0.00123288	0.00515895	0.811566	-0.00564606	0.0077968	0.47051
cg12354077	-0.014593	0.0080517	0.0726501	-0.00184342	0.00437224	0.674127	0.0124924	0.00660784	0.0613163
cg12354105	0.0121429	0.0145314	0.405175	-0.00070624	0.00789088	0.928847	-0.0166337	0.0119256	0.16589
cg12354122	-0.000773005	0.0141595	0.956562	0.0135479	0.0076889	0.0808469	-0.00681152	0.0116204	0.558961
cg12354145	-0.0111795	0.00607236	0.0683099	0.00265094	0.00329742	0.423163	0.0120875	0.00498344	0.0169128
cg12354192	3.18682e-05	0.0157561	0.99839	-0.00338147	0.00855588	0.693445	0.00536665	0.0129306	0.678926
cg12354227	-0.00631003	0.0129504	0.627054	-0.00670595	0.00703235	0.342384	0.00599301	0.0106281	0.573981
cg12354270	0.00171024	0.00226415	0.45165	-0.00266463	0.00122948	0.0323699	-0.00177341	0.00185813	0.34197
cg12354307	0.00524434	0.0184357	0.776588	0.00228418	0.010011	0.819939	-0.00237408	0.0151298	0.8756
cg12354318	0.00879955	0.00868468	0.313175	-0.00577023	0.00471596	0.223736	-0.00381216	0.00712731	0.593822
cg12354321	-0.028949	0.0102492	0.00562382	0.00859007	0.00556555	0.125597	0.0326417	0.00841131	0.000177929
cg12354377	0.00391567	0.00407956	0.339249	-0.00210993	0.00221529	0.342962	-0.000267606	0.003348	0.936438
cg12354382	0.000912531	0.00762694	0.904982	-0.000909253	0.00414159	0.826635	-0.00717607	0.00625925	0.254086
cg12354480	0.0128294	0.00734007	0.0832796	-0.00226094	0.00398581	0.571702	-0.00911986	0.00602382	0.132903
cg12354566	-0.000617103	0.00247922	0.803894	0.00315033	0.00134627	0.0210849	0.000669319	0.00203463	0.742809
cg12354594	0.000932065	0.00234942	0.692342	-0.000591975	0.00127579	0.643559	0.000486842	0.00192812	0.801129
cg12354729	-0.00918179	0.0049274	0.0650713	-0.00115465	0.00267568	0.666925	0.00701966	0.0040438	0.0853808
cg12354755	-0.0162583	0.0160851	0.314347	0.00947959	0.00873456	0.280163	0.00137061	0.0132007	0.917494
cg12354762	-0.00192579	0.00249474	0.441804	-0.00159713	0.0013547	0.240957	0.0036673	0.00204737	0.0760081
cg12354766	-0.00408816	0.00765952	0.594601	0.00105337	0.00415928	0.800541	-0.00269254	0.00628598	0.669241
cg12354796	-0.050161	0.0287821	0.0841664	0.0217808	0.0156293	0.166251	0.0301581	0.0236208	0.204375
cg12354861	0.0375577	0.0193896	0.0553096	-0.00822503	0.010529	0.436374	-0.0198672	0.0159126	0.214492
cg12354870	0.00515222	0.00797949	0.519829	-0.00146768	0.00433303	0.735467	0.00269626	0.00654858	0.681337
cg12354900	-0.0124681	0.00937909	0.186482	-2.71644e-05	0.00509304	0.995754	0.00909443	0.0076972	0.239943
cg12354934	0.00337725	0.00719304	0.63963	-0.000979171	0.00390597	0.802525	-0.00530331	0.00590316	0.370942
cg12354947	-0.0037697	0.00256892	0.145114	-1.16583e-05	0.00139498	0.993347	0.00220023	0.00210825	0.298945
cg12354960	-0.0123442	0.0112572	0.275228	0.006917	0.00611288	0.260286	0.0105023	0.00923849	0.258092
cg12354961	-0.00159915	0.0104921	0.87914	-0.00334347	0.00569745	0.558516	0.00249541	0.00861064	0.772511
cg12354963	-0.00152057	0.0118911	0.898481	-0.00791382	0.0064571	0.222967	-0.000583879	0.00975872	0.952398
cg12354986	-0.00099733	0.00945688	0.916202	0.00150541	0.00513529	0.769959	0.00349919	0.00776104	0.652974
cg12355044	-0.0168946	0.0156956	0.284107	-0.00499235	0.00852302	0.559244	0.0102636	0.012881	0.427283
cg12355108	0.00570593	0.00860832	0.50882	0.00419129	0.0046745	0.371875	-0.00334416	0.00706464	0.636891
cg12355110	-0.0053186	0.00305528	0.0845161	-0.000207346	0.00165908	0.90077	0.00526473	0.00250739	0.0380434
cg12355131	-0.00378859	0.0104776	0.718353	0.0075987	0.00568957	0.184454	-0.0101728	0.00859874	0.239336
cg12355162	-0.0139024	0.0102818	0.179104	0.0160765	0.00558323	0.00478886	0.0062669	0.00843803	0.459248
cg12355172	-0.000885907	0.00664822	0.894235	0.00164039	0.00361012	0.650446	-0.00228603	0.00545604	0.67604
cg12355180	0.00157579	0.00366646	0.668193	-0.00016602	0.00199096	0.933696	-0.00259256	0.00300898	0.390777
cg12355202	0.00669309	0.00766216	0.38428	-0.00608044	0.00416072	0.146758	0.00364903	0.00628816	0.562898
cg12355360	0.0209573	0.0157436	0.185887	-0.00055884	0.00854909	0.947999	-0.00821606	0.0129204	0.526163
cg12355411	0.00384576	0.007208	0.594736	-0.00606285	0.0039141	0.12426	0.000926626	0.00591544	0.875812
cg12355428	-0.00668514	0.01052	0.526442	-0.00549688	0.00571257	0.338038	0.00642123	0.00863351	0.458609
cg12355459	0.00675694	0.0154051	0.6618	0.0204272	0.00836531	0.0162038	-0.00554377	0.0126426	0.661885
cg12355505	0.00293449	0.00789473	0.710829	0.00125059	0.00428701	0.771053	-0.00284886	0.00647902	0.661013
cg12355586	0.0158571	0.0129429	0.223132	0.00543183	0.00702826	0.441265	-0.0138869	0.0106219	0.19381
cg12355663	0.00116721	0.00634769	0.854446	0.000967509	0.00344693	0.779478	-0.00384804	0.0052094	0.461679
cg12355677	-0.00289256	0.00718076	0.687862	-0.00253696	0.0038993	0.516649	-0.00141849	0.00589308	0.810232
cg12355681	-0.0105626	0.0132092	0.425641	-0.00473907	0.00717285	0.510189	0.00768986	0.0108404	0.479597
cg12355708	0.00741689	0.0124782	0.553472	0.000149783	0.0067759	0.982404	-0.00799513	0.0102405	0.436636
cg12355710	-0.0106273	0.00962657	0.272022	-0.000415044	0.00522743	0.936861	-0.00226724	0.0079003	0.774666
cg12355773	0.00111626	0.00645186	0.862959	-0.00279202	0.0035035	0.427212	0.00475304	0.00529489	0.371324
cg12355794	0.0141752	0.00670115	0.0366576	-0.00563958	0.00363886	0.124057	-0.00394062	0.00549947	0.475174
cg12355813	0.0300455	0.0167794	0.0761056	-0.0156156	0.00911159	0.0893787	-0.0302973	0.0137705	0.0298866
cg12355835	-0.000928187	0.00586594	0.874563	0.00267183	0.00318533	0.403404	0.00039122	0.00481404	0.935378
cg12355840	-0.00750308	0.0157849	0.635492	0.0101131	0.00857151	0.240603	-0.00177007	0.0129543	0.891565
cg12355843	-3.33564e-05	0.0033577	0.992092	-0.00210847	0.0018233	0.250022	0.00111422	0.00275559	0.686742
cg12356107	-0.0134585	0.0116166	0.249143	0.00320339	0.00630804	0.612591	0.00785109	0.00953344	0.411987
cg12356111	-0.00238145	0.00274343	0.387252	8.2245e-05	0.00148974	0.956073	0.000559427	0.00225146	0.804232
cg12356118	-0.00400464	0.0080003	0.61768	-0.00294777	0.00434433	0.498859	0.00719983	0.00656566	0.275216
cg12356120	-0.00504453	0.011012	0.64779	-0.00232821	0.00597976	0.697771	0.00258745	0.00903732	0.775181
cg12356155	0.0115052	0.0177118	0.517318	-0.0113649	0.0096179	0.239897	0.00712172	0.0145357	0.625147
cg12356182	-0.00846536	0.0119667	0.480806	0.00540121	0.00649815	0.407666	-0.00238585	0.00982076	0.808505
cg12356190	-0.014488	0.0112702	0.201313	0.00260219	0.00611998	0.671524	0.00755162	0.00924922	0.416002
cg12356261	0.0120655	0.0105729	0.256274	-0.00516854	0.00574128	0.369958	-0.020393	0.0086769	0.0205424
cg12356266	-0.0174942	0.0177404	0.326237	0.0101019	0.00963342	0.296646	-0.00366023	0.0145591	0.801971
cg12356311	0.00386606	0.00705223	0.584663	-0.00488313	0.00382951	0.204949	0.000316191	0.0057876	0.95653
cg12356431	0.000870211	0.00533044	0.870619	-0.00151844	0.00289454	0.600925	0.00254116	0.00437457	0.5625
cg12356484	0.000562791	0.00936776	0.952203	0.00530708	0.00508689	0.299103	-0.00516161	0.0076879	0.503377
cg12356520	-0.00613367	0.0107888	0.570838	0.00543998	0.00585853	0.355151	0.00764166	0.00885409	0.389979
cg12356629	-0.00659095	0.00718558	0.36102	0.000620704	0.00390192	0.8739	0.0068446	0.00589704	0.248283
cg12356730	-0.0269105	0.0249732	0.283581	0.0123802	0.013561	0.363276	0.0174829	0.0204949	0.395493
cg12356743	0.0011419	0.00328747	0.728993	-0.000157405	0.00178517	0.929899	-0.0029684	0.00269795	0.273629
cg12356775	0.00265126	0.0120431	0.826165	0.00451602	0.00653967	0.491298	0.00243319	0.00988351	0.805996
cg12356787	0.0249269	0.0120645	0.0411654	-0.00751343	0.0065513	0.253927	-0.0117017	0.00990109	0.239809
cg12356793	-0.00489308	0.00666737	0.46458	-0.00423117	0.00362052	0.245066	0.00690489	0.00547175	0.209649
cg12356859	-0.00218343	0.0121553	0.857775	-3.53759e-05	0.00660058	0.995733	0.0177982	0.00997556	0.0771509
cg12356870	0.0122215	0.0084097	0.148999	-0.00456564	0.00456664	0.319611	-0.00813548	0.00690164	0.241031
cg12356873	0.00638439	0.00655744	0.332386	-0.0023149	0.00356083	0.516982	-0.0014275	0.00538154	0.791307
cg12356920	-0.00380705	0.0127221	0.765316	0.00355	0.00690837	0.608374	-0.00466694	0.0104407	0.655759
cg12356951	-0.00180127	0.0153125	0.906572	0.0133907	0.00831501	0.110171	0.00319588	0.0125666	0.799727
cg12357053	-0.0118957	0.00972746	0.22398	-0.00456983	0.00528222	0.388847	0.0106244	0.0079831	0.185988
cg12357115	-0.00736431	0.00442858	0.0991784	0.00145289	0.00240481	0.546982	0.00556403	0.00363443	0.12866
cg12357263	-0.00350079	0.00800966	0.662917	0.00154014	0.00434941	0.723939	0.00693773	0.00657334	0.293539
cg12357283	0.112809	0.087042	0.197679	0.0483037	0.0472656	0.309041	-0.124457	0.0714333	0.0842544
cg12357298	0.00676299	0.0175767	0.70115	0.00371161	0.00954451	0.698121	0.000128386	0.0144248	0.992915
cg12357364	-0.00210261	0.00348766	0.547835	0.00204578	0.00189387	0.282412	0.00163518	0.00286224	0.568966
cg12357396	-0.00641618	0.0188047	0.733603	-0.00480365	0.0102113	0.638984	0.0101783	0.0154325	0.510931
cg12357419	0.0114002	0.0107034	0.289161	-0.00775836	0.00581218	0.184683	-0.00594005	0.00878404	0.500313
cg12357458	-0.00666877	0.0111561	0.551223	0.00346056	0.006058	0.569003	0.00173738	0.00915556	0.849845
cg12357497	0.10321	0.0444353	0.0220349	-0.0604531	0.0241293	0.0136967	-0.0826025	0.036467	0.0254634
cg12357501	0.00615016	0.00605323	0.311853	-0.00389985	0.00328703	0.238006	-0.000736819	0.00496774	0.882361
cg12357514	-0.00844851	0.00943645	0.372579	-0.000583325	0.00512419	0.909574	0.00651301	0.00774427	0.402167
cg12357534	0.00519965	0.0133034	0.696664	-0.00502221	0.00722405	0.488392	-0.000256462	0.0109178	0.981302
cg12357681	0.00787546	0.00551773	0.156326	-0.00451399	0.00299625	0.134793	-0.00475547	0.00452827	0.29594
cg12358000	0.00109188	0.00247134	0.65949	0.000171136	0.00134199	0.898759	0.000732948	0.00202817	0.718506
cg12358041	0.0160697	0.0104829	0.128162	-0.0134721	0.00569244	0.0196979	-0.0136049	0.00860308	0.116658
cg12358054	-0.00972853	0.0139773	0.487883	0.00605422	0.00758999	0.426787	0.00917422	0.0114709	0.42556
cg12358061	0.00348639	0.00744311	0.640422	-0.00583645	0.00404177	0.151572	-0.00271411	0.00610839	0.657681
cg12358068	0.00283932	0.00778775	0.716119	-0.0026742	0.00422891	0.528463	0.00168791	0.00639123	0.792199
cg12358219	0.00102501	0.00777654	0.895377	0.00198659	0.00422283	0.638972	-0.00217538	0.00638203	0.733859
cg12358298	-0.000252906	0.0145868	0.986198	-0.00391228	0.00792094	0.622351	0.00578345	0.0119711	0.629971
cg12358323	0.00546344	0.0137673	0.692252	-0.00222651	0.00747591	0.766399	-0.00181426	0.0112985	0.872722
cg12358432	-0.00301413	0.0221847	0.892176	0.00841974	0.0120467	0.486076	-0.00770754	0.0182064	0.672873
cg12358524	-0.00183679	0.00451918	0.685206	0.00245939	0.00245401	0.31845	-0.00260011	0.00370879	0.484741
cg12358527	-0.00783362	0.00716933	0.276932	0.00184421	0.00389309	0.636643	0.00657998	0.0058837	0.265858
cg12358575	0.023483	0.0176193	0.185352	-0.0168161	0.00956767	0.0815974	-0.0165156	0.0144598	0.255861
cg12358602	-0.00137053	0.00914368	0.881128	0.0038152	0.00496521	0.443904	0.00150204	0.007504	0.841721
cg12358698	-0.0316278	0.0198486	0.113928	0.0156084	0.0107782	0.150422	0.0169179	0.0162893	0.301273
cg12358764	0.000832882	0.00748749	0.911632	0.00525241	0.00406586	0.199123	0.00139428	0.0061448	0.820919
cg12358814	-0.00778293	0.00882413	0.379697	0.00325227	0.00479169	0.498733	0.00596641	0.00724176	0.411785
cg12358843	0.0146702	0.0144498	0.312212	0.00747974	0.00784654	0.342552	-0.0134976	0.0118586	0.257505
cg12358915	-0.0073557	0.0111328	0.510173	0.00795946	0.00604537	0.190702	0.000546189	0.00913647	0.952438
cg12358978	-0.00248882	0.00801112	0.756639	0.00556233	0.00435021	0.203716	0.00365244	0.00657454	0.579652
cg12358991	-0.00551064	0.00286546	0.0570499	0.00421188	0.00155601	0.00787639	0.000816691	0.00235162	0.729038
cg12359077	-0.00519666	0.0026045	0.0484869	0.000670965	0.0014143	0.636145	0.00525683	0.00213746	0.015475
cg12359114	-0.000608977	0.0024997	0.807979	-0.000416637	0.00135739	0.759469	0.00134624	0.00205144	0.513039
cg12359158	-0.0144204	0.00938512	0.127284	0.0044984	0.00509632	0.379336	0.0132944	0.00770215	0.0871445
cg12359279	0.0183625	0.0188411	0.3319	-0.00803937	0.0102311	0.433688	0.00183379	0.0154625	0.905811
cg12359293	0.0255822	0.0124929	0.042967	0.001798	0.00678389	0.791475	-0.0166919	0.0102526	0.106372
cg12359298	0.00323412	0.00809499	0.690284	-0.00420905	0.00439575	0.340401	0.000631637	0.00664337	0.924426
cg12359315	0.000283094	0.00533711	0.957794	0.00452178	0.00289816	0.12158	0.000352952	0.00438004	0.935921
cg12359341	0.012782	0.00969859	0.190269	-0.00328319	0.00526654	0.534308	-0.00346856	0.00795941	0.663849
cg12359381	-0.0246368	0.0196194	0.211873	0.00263518	0.0106538	0.8051	0.00721968	0.0161012	0.654751
cg12359384	0.00513965	0.0070632	0.468364	0.00607391	0.00383547	0.116152	-0.0118118	0.0057966	0.0439793
cg12359492	-0.0084151	0.0202699	0.67884	0.000550793	0.011007	0.960181	0.0164734	0.0166351	0.32421
cg12359503	0.00594298	0.00255478	0.0218393	-0.00228574	0.0013873	0.102284	-0.00259508	0.00209665	0.218453
cg12359511	0.000471087	0.0116531	0.967827	0.00597533	0.00632789	0.347094	-0.000459046	0.00956344	0.961803
cg12359609	0.0113592	0.00916384	0.217772	-0.0030274	0.00497616	0.544189	-0.00959067	0.00752055	0.204903
cg12359648	-0.000669247	0.00888955	0.940125	-0.000663671	0.00482721	0.890898	0.00512812	0.00729544	0.48359
cg12359658	-0.00471401	0.0111982	0.674606	0.0110481	0.00608088	0.0719617	0.00474931	0.00919014	0.606345
cg12359739	-0.00283225	0.00565263	0.617337	0.00296434	0.0030695	0.336292	0.00164397	0.00463898	0.723731
cg12359740	0.0130379	0.01732	0.453197	-0.00125187	0.0094051	0.894353	-0.00601164	0.0142141	0.673168
cg12359759	-0.016769	0.0138249	0.227746	0.00259678	0.00750721	0.730075	0.0191871	0.0113458	0.0936448
cg12359809	-0.00138439	0.00941227	0.883335	-0.00286009	0.00511106	0.576898	0.00559205	0.00772443	0.470637
cg12359832	0.0265587	0.0166063	0.112619	-0.00521411	0.00901756	0.564299	-0.0162216	0.0136284	0.2365
cg12359854	0.019009	0.0148926	0.204499	-0.00212476	0.00808698	0.793244	-0.0137469	0.012222	0.263134
cg12359858	0.000755316	0.00861245	0.930274	-0.00277567	0.00467674	0.554061	0.000762331	0.00706804	0.914306
cg12359895	0.0203619	0.0156758	0.196681	-0.000354113	0.00851227	0.966893	-0.0190717	0.0128647	0.141072
cg12359904	0.00764085	0.0121323	0.530136	-0.000709711	0.0065881	0.914409	-0.0123416	0.00995671	0.217789
cg12359995	0.00266418	0.0204528	0.896599	-0.00208014	0.0111063	0.851775	0.0213366	0.0167852	0.206354
cg12360021	0.00384962	0.0116466	0.741623	0.000872725	0.00632433	0.890497	-0.00434207	0.00955806	0.65052
cg12360029	0.000766527	0.00269951	0.776982	-0.0013795	0.00146589	0.348735	-0.00104064	0.00221543	0.639481
cg12360046	0.00665511	0.0107396	0.53675	0.0130276	0.00583183	0.0275141	-0.0124536	0.00881374	0.160486
cg12360047	0.00733084	0.00678389	0.282228	-0.00117028	0.0036838	0.751328	-0.00325126	0.00556738	0.560427
cg12360084	-0.0305992	0.0165872	0.067765	0.0148074	0.00900722	0.103041	0.0257536	0.0136128	0.061137
cg12360110	-0.021816	0.0106229	0.0423789	0.00512731	0.00576847	0.376023	0.0190334	0.00871798	0.0311437
cg12360113	-0.00311308	0.00319482	0.331989	0.00242116	0.00173486	0.165647	0.00149203	0.00262192	0.570475
cg12360123	0.018154	0.0166514	0.277989	0.0168577	0.00904204	0.0649364	-0.0267057	0.0136654	0.0532084
cg12360231	-0.00425848	0.00652497	0.515348	0.00389289	0.0035432	0.274301	0.00518522	0.00535489	0.335011
cg12360245	0.00573322	0.0122109	0.639629	-0.00130567	0.00663075	0.84426	-0.0115745	0.0100212	0.250592
cg12360270	-0.013356	0.0154038	0.387795	0.00373266	0.00836457	0.656296	0.0139302	0.0126415	0.272892
cg12360330	-0.0182386	0.0352505	0.605916	-0.010077	0.0191418	0.59964	0.00920034	0.0289292	0.751066
cg12360373	0.000421064	0.00290808	0.885141	0.00160191	0.00157915	0.312612	-0.000345174	0.00238659	0.885267
cg12360424	-0.0243219	0.0152936	0.114632	0.0106894	0.00830477	0.200746	0.0198969	0.0125511	0.115776
cg12360485	0.00551808	0.00866857	0.525733	0.00219866	0.00470722	0.641365	-0.00226583	0.00711409	0.75071
cg12360534	0.0240264	0.024028	0.319537	0.00443632	0.0130477	0.734499	-0.0300137	0.0197192	0.130865
cg12360599	-8.32617e-05	0.00990879	0.993311	0.00407713	0.00538068	0.45023	-0.000700024	0.00813191	0.931556
cg12360637	0.0125958	0.0179	0.48312	-0.00408348	0.00972005	0.675226	-0.00827035	0.0146901	0.574588
cg12360666	0.010011	0.0221062	0.651543	0.00609269	0.0120041	0.612786	-0.0266665	0.0181421	0.144451
cg12360690	0.00468917	0.0072169	0.517209	-0.00333937	0.00391893	0.396003	-0.000290709	0.00592274	0.960942
cg12360736	-0.00468243	0.0162742	0.774101	0.00658379	0.0088372	0.457856	0.0152547	0.0133558	0.255861
cg12360751	0.000608148	0.00616104	0.921549	0.000244532	0.00334557	0.941866	-0.00088602	0.00505622	0.861218
cg12360753	-0.0123929	0.0172669	0.474446	0.00129897	0.00937627	0.890069	0.00867593	0.0141705	0.541634
cg12360759	0.00299391	0.0043582	0.493554	-0.000734273	0.00236659	0.756946	-0.00600171	0.00357667	0.0961827
cg12360886	0.0163729	0.00898367	0.0710925	-0.00581959	0.00487832	0.235456	-0.0094079	0.00737269	0.204627
cg12360892	-0.000784887	0.0108144	0.942274	-0.00040909	0.00587247	0.944589	-0.00601534	0.00887516	0.499339
cg12360933	-0.00212122	0.0140322	0.88012	-0.003505	0.00761979	0.646434	-0.00164698	0.0115159	0.886538
cg12360935	0.00187425	0.00744125	0.80161	-0.00617936	0.00404076	0.129071	-0.000493862	0.00610686	0.935692
cg12361039	-0.0171457	0.0155286	0.271943	-0.00158953	0.00843234	0.850829	0.00921287	0.0127439	0.471262
cg12361046	-0.0198881	0.0122091	0.106184	-0.00678819	0.00662982	0.308135	0.0145804	0.0100198	0.148471
cg12361076	0.000972426	0.00819807	0.905796	0.000738262	0.00445172	0.868589	0.00110465	0.00672796	0.869884
cg12361088	-0.0018431	0.0227311	0.935523	-0.00224246	0.0123434	0.856174	0.0128643	0.0186548	0.491899
cg12361126	-0.0138003	0.0142772	0.335864	0.00160108	0.00775279	0.836769	0.00362937	0.0117169	0.757334
cg12361139	0.0168394	0.0106085	0.115305	-0.0053129	0.00576065	0.358404	-0.0128806	0.00870617	0.141872
cg12361155	-0.0028872	0.00307621	0.350013	0.00180968	0.00167044	0.281022	0.00061212	0.00252457	0.808871
cg12361168	-0.00573423	0.015234	0.707337	0.00592556	0.00827237	0.47532	0.00551728	0.0125022	0.659858
cg12361190	-0.00240298	0.0130005	0.853697	-0.00704246	0.00705953	0.320672	0.000734307	0.0106692	0.945254
cg12361223	0.0215105	0.0413804	0.604231	-0.0024817	0.0224704	0.912259	-0.0484902	0.03396	0.156164
cg12361228	0.00671611	0.00665289	0.314949	-0.00268017	0.00361266	0.459739	-0.000861806	0.00545987	0.874869
cg12361253	-0.00853687	0.00900046	0.344958	0.00553153	0.00488744	0.260186	0.000588697	0.00738647	0.936621
cg12361262	-0.00160041	0.0148918	0.914613	0.00830273	0.00808657	0.3068	0.00479726	0.0122214	0.695426
cg12361290	1.32713e-06	0.00391252	0.99973	0.000339443	0.00212458	0.873356	-0.00280181	0.00321092	0.384788
cg12361295	-0.00332318	0.0134841	0.805791	0.0128787	0.00732212	0.0813803	-0.00105606	0.011066	0.924145
cg12361304	0.0202741	0.0194378	0.299223	-0.00362109	0.0105551	0.732205	-0.00266051	0.0159521	0.867848
cg12361318	0.0271854	0.0101385	0.00846077	-0.00954547	0.00550543	0.0857502	-0.0144455	0.00832044	0.085338
cg12361338	0.000258297	0.0119484	0.982792	0.00332796	0.00648825	0.609035	-0.00428169	0.00980579	0.663222
cg12361352	0.00516371	0.00296852	0.0847456	-0.000469456	0.00161197	0.771423	-0.00176852	0.00243619	0.469421
cg12361356	-0.0044035	0.00277718	0.115701	-0.00200585	0.00150807	0.186245	0.0034463	0.00227917	0.133379
cg12361387	0.00715013	0.0123143	0.562672	-0.00540871	0.0066869	0.420347	0.00925173	0.010106	0.361949
cg12361425	0.00748893	0.018681	0.689283	0.00236214	0.0101442	0.816306	-0.00207082	0.0153311	0.892801
cg12361432	-0.0269398	0.0128037	0.0376512	0.0170887	0.00695266	0.0155373	0.0126077	0.0105077	0.232774
cg12361446	0.00605054	0.00759742	0.427518	0.00248125	0.00412556	0.548789	-0.0121516	0.00623502	0.0538499
cg12361546	-0.00866415	0.017905	0.629422	-0.00340819	0.0097228	0.726607	0.0187387	0.0146942	0.20491
cg12361605	-0.00428698	0.00835084	0.60873	0.00324937	0.00453468	0.475164	-0.00149474	0.00685334	0.827752
cg12361626	-0.0266802	0.0148707	0.0755377	0.00230005	0.00807511	0.776308	0.0262024	0.012204	0.0339871
cg12361663	-0.000772347	0.00391516	0.843979	-0.000149644	0.00212601	0.944013	-0.000821399	0.00321308	0.798704
cg12361705	0.0396129	0.0181059	0.0307964	-0.00260185	0.00983188	0.791787	-0.0351291	0.0148591	0.0198251
cg12361772	-0.000381826	0.0239901	0.98733	0.0110294	0.0130271	0.399029	-0.00845662	0.0196881	0.668378
cg12361830	0.0858249	0.0258292	0.00121065	-0.0262158	0.0140258	0.0642661	-0.0717908	0.0211974	0.000981715
cg12361883	-0.000588487	0.00195926	0.764468	0.000842137	0.00106392	0.43033	0.00110784	0.00160792	0.492279
cg12361925	0.000110475	0.00235256	0.962631	-0.00104525	0.00127749	0.41501	0.000874849	0.00193069	0.65135
cg12361951	-0.00249684	0.0145655	0.864208	0.000298934	0.0079094	0.96992	0.0027645	0.0119536	0.817535
cg12361980	0.00308192	0.0128353	0.81069	0.00142048	0.00696985	0.838884	-0.0048479	0.0105336	0.64626
cg12361987	-0.0194637	0.0117259	0.0997864	0.00459068	0.00636743	0.472462	0.0115228	0.0096232	0.233727
cg12362032	-0.000654222	0.00787472	0.93394	-0.00071459	0.00427614	0.86759	0.00380308	0.0064626	0.55742
cg12362059	-0.00423185	0.00284935	0.140352	0.00251748	0.00154726	0.106585	0.00124696	0.0023384	0.594933
cg12362060	-0.00136591	0.00218366	0.532929	0.000245044	0.00118577	0.836662	-0.000483625	0.00179208	0.787767
cg12362077	-0.0096609	0.00741843	0.19554	0.00509359	0.00402836	0.208747	0.00503919	0.00608813	0.409629
cg12362198	0.00199078	0.0214509	0.926226	0.00280593	0.0116483	0.810091	-0.0147613	0.0176043	0.403565
cg12362220	0.0343884	0.0193077	0.0776604	-0.0146639	0.0104845	0.164739	-0.0187099	0.0158454	0.240236
cg12362235	0.0925428	0.054671	0.0933389	-0.00712802	0.0296875	0.810698	-0.0727907	0.0448672	0.107589
cg12362242	0.0237748	0.021731	0.276322	-0.0112131	0.0118004	0.344076	-0.0235763	0.0178341	0.188918
cg12362307	0.000693875	0.00893084	0.938212	-0.00897679	0.00484963	0.066849	-0.000647173	0.00732933	0.9298
cg12362404	0.00206541	0.00627736	0.742762	-0.005189	0.00340874	0.130813	0.00381975	0.00515168	0.459997
cg12362432	-0.0616137	0.030772	0.047717	0.0379565	0.0167099	0.0250619	0.0465831	0.0252539	0.0677876
cg12362444	0.022175	0.0138464	0.112135	0.00069187	0.00751889	0.926852	-0.0159626	0.0113634	0.162917
cg12362478	-0.00307754	0.00669691	0.646749	0.00428367	0.00363656	0.241361	0.000784235	0.005496	0.886794
cg12362502	0.00155834	0.00234891	0.508443	0.000493768	0.00127551	0.69942	-0.00155155	0.0019277	0.42263
cg12362508	-0.00290167	0.0113607	0.798881	0.00255812	0.00616908	0.679193	0.00901458	0.00932343	0.335728
cg12362517	-0.0181683	0.0126057	0.152346	0.00891925	0.00684514	0.195294	0.0254266	0.0103452	0.015539
cg12362629	-0.00172987	0.00573972	0.76369	-0.00028324	0.00311679	0.927757	0.00193719	0.00471045	0.681688
cg12362662	0.00132087	0.00415793	0.751334	-0.000899159	0.00225784	0.691227	-0.00162749	0.00341232	0.634346
cg12362726	0.00522026	0.00332377	0.119152	-0.000687498	0.00180488	0.704004	-0.00310819	0.00272774	0.256981
cg12362728	0.0273754	0.0214577	0.204718	-0.0117707	0.011652	0.314621	-0.0232189	0.0176098	0.190067
cg12362791	-0.0161625	0.0074383	0.0319352	0.00063479	0.00403915	0.875408	0.0101995	0.00610444	0.097597
cg12362862	0.0133071	0.0115537	0.251918	-0.0139445	0.00627391	0.0282866	0.00133062	0.00948186	0.888653
cg12362977	0.0051909	0.00745145	0.487504	0.00323347	0.00404629	0.425944	-0.00162129	0.00611523	0.79141
cg12363008	-0.000184098	0.00819096	0.982109	0.00350871	0.00444786	0.431895	0.00523618	0.00672213	0.437684
cg12363011	-0.0117709	0.00745729	0.117336	0.00300719	0.00404947	0.459298	0.00118136	0.00612002	0.84729
cg12363089	0.00921602	0.0180161	0.609996	0.00183494	0.00978313	0.851566	-0.0166745	0.0147854	0.261871
cg12363133	-0.001858	0.00838191	0.824983	0.0039295	0.00455156	0.389834	-0.0036982	0.00687884	0.591926
cg12363211	-0.0140545	0.0138004	0.310718	0.00664936	0.0074939	0.376852	0.0213506	0.0113257	0.0620481
cg12363248	0.00611871	0.0136732	0.655397	0.00255152	0.00742484	0.731768	0.000765911	0.0112213	0.945706
cg12363249	0.0259793	0.0128568	0.0457434	-0.00616114	0.00698151	0.379434	-0.021742	0.0105513	0.0416992
cg12363292	0.00557364	0.00559577	0.321414	0.0010556	0.00303862	0.728959	-0.00788042	0.00459231	0.0889769
cg12363342	-0.00287124	0.010125	0.777265	-0.0073522	0.00549808	0.183906	0.000833897	0.00830934	0.920244
cg12363381	-0.00305067	0.00405588	0.453562	0.00329008	0.00220243	0.13808	0.000477918	0.00332857	0.886094
cg12363404	0.0259746	0.018649	0.166485	-0.0090743	0.0101268	0.372173	-0.0203474	0.0153048	0.186441
cg12363426	0.00768789	0.0221716	0.729445	-0.0103148	0.0120396	0.393454	-0.0047996	0.0181957	0.792446
cg12363472	-0.0213734	0.0128082	0.0980166	0.0114372	0.00695514	0.102944	0.0188917	0.0105114	0.0750396
cg12363496	0.00424548	0.0128216	0.741184	0.0160695	0.0069624	0.022867	-0.00615688	0.0105224	0.559664
cg12363545	0.00269211	0.00285258	0.347368	-0.00167158	0.00154901	0.282891	-0.00153949	0.00234105	0.512163
cg12363584	0.0156383	0.0129267	0.228963	-0.00614416	0.00701946	0.383316	-0.0042398	0.0106086	0.690185
cg12363607	-0.00262455	0.00937543	0.78005	-0.00243804	0.00509105	0.632969	0.00595295	0.00769419	0.440772
cg12363671	0.0109243	0.0100268	0.278308	0.00821244	0.00544474	0.134338	-0.010277	0.00822873	0.214346
cg12363682	0.00827303	0.0135279	0.542095	-0.0158742	0.00734592	0.0328681	-0.0107433	0.011102	0.335325
cg12363726	0.000931859	0.0129863	0.942926	0.00304762	0.00705186	0.666462	-0.000930844	0.0106576	0.930559
cg12363746	0.000589894	0.00174592	0.736105	0.00104215	0.000948072	0.274067	-0.000741338	0.00143284	0.605922
cg12363753	-0.00100519	0.00223876	0.654321	0.000995797	0.00121569	0.41449	0.00169363	0.0018373	0.358647
cg12363778	0.00547741	0.00714123	0.444717	0.000264266	0.00387784	0.945792	-0.00231253	0.00586064	0.693911
cg12363807	0.00178352	0.00207576	0.392091	9.71816e-05	0.00112718	0.931451	-0.00250154	0.00170352	0.144836
cg12363840	-0.0329017	0.0250823	0.192335	0.0167988	0.0136202	0.220066	0.00354677	0.0205844	0.863516
cg12363852	-0.0107364	0.0212019	0.613597	-0.00235909	0.0115131	0.838025	0.00379081	0.0173999	0.827938
cg12363903	0.0105409	0.00668574	0.117753	-0.00298303	0.0036305	0.413048	-0.00331572	0.00548683	0.546885
cg12363907	-0.0180987	0.0124674	0.149435	0.00484307	0.00677004	0.475897	0.0154939	0.0102317	0.132815
cg12363975	-0.0200929	0.0248884	0.421225	0.00673437	0.0135149	0.619274	-0.000936182	0.0204253	0.963525
cg12364006	0.00257731	0.00723058	0.72219	-0.00161538	0.00392636	0.681566	-0.0045178	0.00593397	0.44808
cg12364031	-0.0114553	0.0169279	0.500009	0.0120746	0.00919219	0.191723	0.00711544	0.0138923	0.609548
cg12364074	-0.0128367	0.0127779	0.317295	-0.00033185	0.00693868	0.961942	0.00226103	0.0104865	0.829689
cg12364078	-0.00648207	0.00639758	0.313184	0.00488286	0.00347402	0.16268	0.00218848	0.00525034	0.677617
cg12364115	-0.00595478	0.00595587	0.319593	-0.00635587	0.00323416	0.0519089	0.00398177	0.00488784	0.417046
cg12364131	0.0107115	0.00941914	0.257924	0.000530872	0.00511479	0.917524	-0.017752	0.00773007	0.0235424
cg12364136	0.0246505	0.0153055	0.11014	0.0021669	0.00831121	0.794796	-0.0196175	0.0125609	0.121209
cg12364142	-0.000189077	0.00201024	0.925235	0.0010463	0.0010916	0.33991	-0.000613397	0.00164975	0.710749
cg12364193	-0.0298764	0.0182352	0.104197	0.0128418	0.00990207	0.197386	0.0331096	0.0149652	0.029002
cg12364270	0.0145401	0.0137268	0.291806	0.00171927	0.00745392	0.818012	-0.00775218	0.0112652	0.492806
cg12364295	-0.00152619	0.00304954	0.617747	0.00110481	0.00165596	0.50606	-0.000295136	0.00250269	0.90634
cg12364324	0.0143162	0.0165008	0.387496	-0.00068778	0.00896026	0.938955	-0.000563483	0.0135418	0.966885
cg12364325	-0.0313399	0.0166231	0.0620244	0.014146	0.00902667	0.119956	0.0250323	0.0136421	0.0692194
cg12364397	0.021751	0.0160462	0.178027	-0.00803783	0.00871341	0.358304	-0.0101345	0.0131687	0.443194
cg12364461	0.0313581	0.0261297	0.232681	-0.0146212	0.014189	0.305054	-0.0263981	0.021444	0.220939
cg12364477	0.00402888	0.0127109	0.751872	-0.00757064	0.00690227	0.275109	0.00819518	0.0104315	0.43378
cg12364523	0.000862301	0.00312169	0.782891	0.000190385	0.00169514	0.910781	-0.00131239	0.0025619	0.609487
cg12364550	-0.00795795	0.00673791	0.240122	0.00197953	0.00365883	0.589582	0.00109961	0.00552964	0.842741
cg12364556	0.00361289	0.00251368	0.153474	-0.00270475	0.00136498	0.0500273	-0.0026887	0.00206292	0.195178
cg12364570	-0.00202842	0.00304197	0.506288	0.000312884	0.00165185	0.850118	0.000803613	0.00249647	0.74814
cg12364608	0.0147503	0.00825064	0.0765648	0.00481689	0.00448027	0.284667	-0.0128559	0.00677111	0.0602317
cg12364615	0.00305714	0.00753351	0.685674	0.0022608	0.00409085	0.581625	-0.00704816	0.00618257	0.256761
cg12364657	-0.000186428	0.00221005	0.932928	-0.000940797	0.0012001	0.434766	0.00139118	0.00181374	0.444711
cg12364690	-0.00817098	0.0100824	0.419446	0.00321216	0.00547493	0.558605	0.00725082	0.00827435	0.382776
cg12364720	-0.010407	0.00704789	0.142637	-0.00315606	0.00382715	0.411355	0.0144284	0.00578404	0.0140995
cg12364741	0.0060664	0.00862272	0.483208	-0.00204609	0.00468232	0.662981	-0.010134	0.00707646	0.154957
cg12364755	0.000747618	0.0030618	0.807549	-0.000258986	0.00166262	0.8765	-0.00109887	0.00251274	0.662738
cg12364786	0.00829039	0.010871	0.447323	0.00550688	0.00590316	0.35293	-0.000727429	0.00892154	0.935164
cg12364808	0.00190891	0.0079674	0.811094	0.00269314	0.00432646	0.534914	-0.00873878	0.00653866	0.18415
cg12364882	-0.000130796	0.00396103	0.973718	-0.00273914	0.00215092	0.205535	-0.00166279	0.00325073	0.610017
cg12364943	0.0315112	0.0124648	0.0128908	-0.00729228	0.00676865	0.283676	-0.0235292	0.0102296	0.0233283
cg12364994	-0.0100627	0.00705901	0.156842	-0.00179041	0.00383319	0.641367	0.0122435	0.00579316	0.0368245
cg12365051	-0.033979	0.0130208	0.0103266	0.0130457	0.00707058	0.0677182	0.0276672	0.0106859	0.0109223
cg12365074	-0.00539355	0.00804244	0.503858	0.00307134	0.00436721	0.483372	0.00094889	0.00660024	0.885948
cg12365107	0.000891161	0.00189534	0.639153	-0.000330567	0.00102921	0.748679	0.000758238	0.00155546	0.626896
cg12365120	0.010159	0.00935404	0.279827	-0.00309117	0.00507944	0.544067	-0.00416138	0.00767664	0.588858
cg12365177	0.00347678	0.00701947	0.621372	0.0028493	0.00381172	0.456351	-0.00169364	0.00576072	0.769313
cg12365190	-0.00389234	0.0211803	0.854531	0.000994866	0.0115013	0.931226	0.0072271	0.0173821	0.678383
cg12365193	0.000503009	0.00745688	0.946341	-0.000711319	0.00404924	0.860878	-0.00238671	0.00611969	0.697287
cg12365226	0.00436942	0.0108241	0.687235	-0.000926736	0.0058777	0.875006	-0.000739521	0.00888307	0.933804
cg12365396	-0.000783532	0.00266149	0.769011	-0.00108963	0.00144525	0.452496	0.00171567	0.00218422	0.43386
cg12365402	0.0378583	0.0187615	0.0460389	-0.006432	0.0101879	0.52913	-0.0384648	0.0153971	0.0139624
cg12365411	0.00344844	0.0130943	0.792771	0.00185257	0.0071105	0.794935	0.00234531	0.0107462	0.827642
cg12365451	-0.000236945	0.00216219	0.912938	-0.00132908	0.00117411	0.260101	-1.7061e-05	0.00177446	0.992346
cg12365477	0.00103781	0.00695317	0.881624	-0.00012549	0.00377572	0.973547	-0.00209599	0.0057063	0.714092
cg12365603	-0.00701733	0.0132997	0.598818	0.000405521	0.007222	0.955324	0.00613443	0.0109147	0.575237
cg12365606	-0.00292668	0.00241477	0.228113	0.000802287	0.00131127	0.541907	0.00286627	0.00198175	0.150927
cg12365660	0.000968683	0.00726317	0.894145	0.00557828	0.00394405	0.160083	-0.00327853	0.00596071	0.583419
cg12365667	0.0154719	0.0140013	0.271556	-0.0147259	0.00760299	0.0553275	-0.00750012	0.0114905	0.515297
cg12365675	0.0130705	0.0122222	0.287227	-0.010312	0.0066369	0.123121	-0.00914636	0.0100305	0.363837
cg12365681	-0.00205946	0.00327016	0.530149	0.00116327	0.00177576	0.513782	-0.000242499	0.00268374	0.928167
cg12365792	-0.00377262	0.0180876	0.835165	-0.00455386	0.00982193	0.64382	-0.00410946	0.014844	0.78242
cg12365870	0.00126013	0.0072953	0.86318	0.00155574	0.0039615	0.695289	-0.000284063	0.00598708	0.962244
cg12365907	0.011432	0.0102615	0.26768	-0.00112576	0.00557222	0.840266	-0.00930817	0.00842139	0.271441
cg12365920	-0.00479101	0.00945569	0.613393	0.00195162	0.00513464	0.704612	0.0102704	0.00776006	0.188416
cg12365951	-0.00461555	0.0154009	0.764976	0.00326633	0.00836299	0.696871	0.00466332	0.0126391	0.712868
cg12365956	0.065157	0.0399998	0.106187	0.00345696	0.0217207	0.873839	-0.0642142	0.0328269	0.0529831
cg12365985	-0.0129587	0.00983793	0.190503	0.00258256	0.0053422	0.629754	0.0122447	0.00807376	0.132236
cg12365998	0.00240266	0.00687085	0.72724	-0.00401635	0.00373102	0.284069	-0.00121053	0.00563874	0.830413
cg12366064	-0.00577206	0.00572944	0.315935	0.00165956	0.00311121	0.594824	0.00684895	0.00470202	0.148076
cg12366155	0.00557652	0.0121951	0.648375	-0.00263999	0.0066222	0.690919	-0.00674944	0.0100082	0.50148
cg12366279	0.00340984	0.00918095	0.711051	-0.000234156	0.00498545	0.962624	-0.000273975	0.00753459	0.971059
cg12366301	0.00098935	0.00794592	0.901138	-0.00380528	0.0043148	0.379747	0.00151246	0.00652103	0.817019
cg12366345	-0.00348792	0.0093057	0.70852	-8.29661e-05	0.00505319	0.98693	0.00547813	0.00763697	0.474699
cg12366423	0.0131896	0.0141944	0.354814	-0.00249258	0.00770786	0.74702	-0.0120666	0.011649	0.302547
cg12366450	-0.0381013	0.0180296	0.0368396	0.0315161	0.00979047	0.00169065	0.0217285	0.0147965	0.144824
cg12366453	-0.00179616	0.00936632	0.848277	-0.00247561	0.00508611	0.627412	0.0024929	0.00768672	0.746318
cg12366582	-0.0723555	0.0234626	0.00258373	0.0177293	0.0127407	0.166865	0.0608781	0.0192552	0.00202743
cg12366623	0.0260734	0.0249354	0.29802	0.00128874	0.0135404	0.924348	-0.0155874	0.0204639	0.447867
cg12366631	-0.00533411	0.0131336	0.685426	-0.00448518	0.00713179	0.530719	0.00518388	0.0107784	0.631506
cg12366648	-0.00827172	0.0161013	0.608471	0.00112444	0.00874333	0.897905	0.0106017	0.0132139	0.424101
cg12366650	-0.0145261	0.0166972	0.386211	0.0149432	0.00906695	0.102187	0.00850325	0.013703	0.536187
cg12366685	-0.00747641	0.0161799	0.644936	-0.000464866	0.00878603	0.9579	0.011114	0.0132785	0.404411
cg12366706	0.00270503	0.00806877	0.738077	-0.00579125	0.00438151	0.188995	0.0030374	0.00662185	0.647359
cg12366772	-0.000610168	0.0103897	0.953275	-0.00219655	0.00564184	0.697783	0.00293201	0.00852661	0.731603
cg12366800	0.000587147	0.00748179	0.937591	-0.0046756	0.00406277	0.252294	-0.00988984	0.00614013	0.110113
cg12366895	0.021099	0.0137515	0.127826	0.0031799	0.00746733	0.671056	-0.0170324	0.0112855	0.134107
cg12366921	0.0419363	0.0227991	0.0685557	0.00713551	0.0123804	0.565552	-0.0434583	0.0187107	0.022038
cg12366935	-0.00261712	0.00610461	0.668972	-0.00408583	0.00331493	0.220371	0.00425766	0.00500991	0.397256
cg12366960	0.0117545	0.00926282	0.207121	-0.0134002	0.0050299	0.00887996	-0.012585	0.00760178	0.100668
cg12366974	0.0318847	0.0125876	0.0127184	-0.00986606	0.00683535	0.151753	-0.0218529	0.0103304	0.0366526
cg12366978	-0.00751466	0.00877731	0.393778	0.005072	0.00476626	0.289593	0.00553266	0.00720333	0.444092
cg12366998	0.0279241	0.016422	0.0918814	-0.00788312	0.00891752	0.378622	-0.0235978	0.0134772	0.0827427
cg12367009	0.0537627	0.0255661	0.0377563	-0.00906367	0.0138829	0.515206	-0.0566257	0.0209815	0.00805638
cg12367034	-0.00189888	0.0158482	0.904847	0.00327761	0.0086059	0.704044	-0.000922507	0.0130062	0.943584
cg12367036	0.00372187	0.0162327	0.819075	-0.0146751	0.00881469	0.0987889	-0.0111806	0.0133218	0.403138
cg12367058	0.0108727	0.0134129	0.419338	0.00391191	0.0072835	0.592289	-0.00736209	0.0110077	0.505015
cg12367060	0.0274284	0.0146023	0.0629795	0.00393841	0.00792935	0.6204	-0.022102	0.0119838	0.0678256
cg12367065	-0.0144335	0.00851434	0.0928667	0.00910413	0.00462346	0.0514548	0.0104829	0.00698752	0.136418
cg12367145	0.0202628	0.00743756	0.00749553	-0.00629144	0.00403875	0.122161	-0.00864745	0.00610383	0.159389
cg12367183	-0.000491991	0.00871486	0.955082	0.000613579	0.00473235	0.897075	-0.00390435	0.00715208	0.586237
cg12367310	0.0203178	0.0151036	0.181317	-0.0196021	0.00820155	0.0185461	-0.00697975	0.0123951	0.57451
cg12367389	-0.00453949	0.00407463	0.267671	-0.00138328	0.00221261	0.533149	0.00383314	0.00334395	0.254162
cg12367415	-0.0100418	0.00791073	0.206983	-0.00571669	0.00429569	0.186008	0.0127504	0.00649215	0.0520561
cg12367520	0.00181894	0.00220324	0.410833	-0.00114588	0.00119641	0.340282	-0.00157286	0.00180815	0.386264
cg12367539	0.0057424	0.0113454	0.61377	-0.00753941	0.00616082	0.223655	-0.00841389	0.00931094	0.368152
cg12367585	-0.0255816	0.018122	0.160882	-0.000520426	0.00984065	0.957919	0.0285774	0.0148723	0.0572543
cg12367714	0.0173766	0.0147446	0.241135	-0.0136234	0.0080066	0.0916698	-0.00473446	0.0121005	0.696361
cg12367748	0.006102	0.0093091	0.513523	-0.00815772	0.00505504	0.10944	-0.000984267	0.00763976	0.897724
cg12367786	0.0235969	0.0205396	0.253109	0.0179505	0.0111534	0.110391	-0.0388957	0.0168564	0.0228994
cg12367789	0.0140517	0.0161358	0.385738	-0.0085278	0.00876207	0.332558	-0.0131127	0.0132423	0.32424
cg12367811	-0.0033674	0.0111811	0.763855	0.00490208	0.00607159	0.42119	-0.00558259	0.0091761	0.544187
cg12367874	-0.0161039	0.0143546	0.264366	0.00154535	0.00779487	0.843213	0.0132823	0.0117805	0.261993
cg12367906	0.0029259	0.0089781	0.745124	-0.0065207	0.00487529	0.183819	0.00297872	0.00736811	0.686798
cg12367962	0.00343316	0.0118271	0.772149	-0.00126753	0.00642236	0.843909	-0.00308138	0.00970622	0.751493
cg12367971	-0.0118357	0.01401	0.400055	0.00426885	0.00760774	0.575858	-0.00111124	0.0114977	0.923181
cg12368048	-0.0150477	0.0168103	0.372662	0.00700319	0.00912832	0.44461	0.0138652	0.0137958	0.317086
cg12368055	-0.000169154	0.00233115	0.942286	0.000599909	0.00126587	0.636502	-1.74146e-05	0.00191312	0.992754
cg12368062	-0.0105466	0.00854849	0.219931	-0.00232377	0.00464201	0.617655	0.00681954	0.00701554	0.333152
cg12368090	-0.00654354	0.00622668	0.295614	0.00417455	0.00338122	0.2196	0.00263125	0.00511009	0.607648
cg12368105	-0.0034024	0.00856727	0.692034	0.00490482	0.00465221	0.294056	0.00358793	0.00703095	0.61086
cg12368137	0.000620956	0.00808567	0.938924	-0.00150169	0.00439069	0.732991	0.0033752	0.00663572	0.612023
cg12368169	-0.000550018	0.00336559	0.870485	-0.000378717	0.00182759	0.836219	-0.00085464	0.00276206	0.757587
cg12368188	0.00454319	0.004004	0.258984	-0.00269031	0.00217426	0.218593	-0.00453846	0.00328599	0.170031
cg12368246	-0.0109627	0.00696676	0.118459	0.00300289	0.0037831	0.429041	0.00644346	0.00571746	0.262203
cg12368256	0.010435	0.0083937	0.216441	-0.00268229	0.00455795	0.557413	-0.00377177	0.00688851	0.585114
cg12368260	-0.00734684	0.00769828	0.342	0.00555093	0.00418033	0.18697	0.00532945	0.0063178	0.400745
cg12368280	-0.0101081	0.0121286	0.406417	-8.49999e-05	0.00658608	0.989726	0.0133991	0.00995365	0.181022
cg12368342	0.00562455	0.00904404	0.53529	-0.00444996	0.0049111	0.366862	0.00486946	0.00742223	0.513153
cg12368392	0.00454516	0.00846309	0.592313	0.000240298	0.00459563	0.958394	-0.00272343	0.00694546	0.695731
cg12368476	0.000688833	0.00835533	0.934445	-0.00493514	0.00453712	0.279093	0.000764934	0.00685702	0.91138
cg12368503	-0.00316053	0.0155716	0.839535	0.00543239	0.00845571	0.521917	-0.00223966	0.0127793	0.8612
cg12368522	0.107273	0.0762924	0.162521	0.0647288	0.0414284	0.12106	-0.171348	0.0626114	0.00723833
cg12368524	0.000957892	0.00554462	0.863157	-0.00178371	0.00301085	0.554779	-0.00150949	0.00455034	0.740723
cg12368541	0.00519189	0.0107056	0.628664	-0.0044832	0.00581339	0.44225	-0.0037809	0.00878586	0.667791
cg12368542	0.014664	0.00544449	0.00818119	-0.00208451	0.00295647	0.482259	-0.0111108	0.00446816	0.0143976
cg12368557	0.00143852	0.00537053	0.789312	-0.00172987	0.00291631	0.554284	-0.00289212	0.00440747	0.513075
cg12368583	0.00940663	0.0164395	0.568357	0.000209421	0.008927	0.981326	-0.0183192	0.0134915	0.177297
cg12368612	-0.00542526	0.00441892	0.222167	-9.61704e-05	0.00239957	0.968103	0.00515086	0.0036265	0.158338
cg12368690	0.00983681	0.0226495	0.664917	0.00418003	0.0122991	0.734608	-0.00320761	0.0185879	0.863311
cg12368693	0.0514883	0.0248658	0.0407326	-0.0113345	0.0135027	0.40305	-0.0536121	0.0204068	0.00983832
cg12368694	-0.00645458	0.00912153	0.480678	-0.00499096	0.00495318	0.315845	0.00313318	0.00748583	0.676363
cg12368702	0.00179086	0.0071079	0.801547	0.00428795	0.00385974	0.269015	-0.00547676	0.00583329	0.349849
cg12368752	-0.030895	0.0149269	0.040818	0.014744	0.00810562	0.0716338	0.0199817	0.0122502	0.105721
cg12368777	0.00172893	0.00220534	0.434741	-0.00198636	0.00119755	0.100026	-0.00158708	0.00180987	0.382451
cg12368802	-0.00148441	0.00686613	0.829238	-0.000839673	0.00372845	0.822236	0.00166066	0.00563487	0.768769
cg12368809	0.00571007	0.0211137	0.787326	-0.0261961	0.0114652	0.0242403	0.000973869	0.0173275	0.955282
cg12368839	0.00922485	0.0152193	0.545678	-0.00118871	0.00826439	0.885894	-0.0171303	0.0124901	0.173009
cg12368897	0.00310198	0.00315105	0.327065	-0.00502396	0.00171109	0.00404774	-0.00215162	0.00258599	0.407194
cg12368916	0.0542517	0.017261	0.00214941	-0.011161	0.00937307	0.236314	-0.0437389	0.0141657	0.00255358
cg12368960	-0.00104661	0.00855043	0.902802	0.00131305	0.00464306	0.777862	0.00164518	0.00701714	0.815071
cg12369028	-0.000163329	0.0269069	0.995168	-0.0033157	0.014611	0.820898	-0.018305	0.0220818	0.408921
cg12369063	0.00132946	0.0117542	0.910153	-0.000794426	0.00638275	0.901175	-0.00706546	0.00964636	0.465453
cg12369078	-0.0187579	0.0258119	0.468944	0.00620654	0.0140164	0.658776	0.0143484	0.0211832	0.499608
cg12369091	-0.0127278	0.0136487	0.353105	-0.00170462	0.00741154	0.818523	0.00920618	0.0112012	0.412915
cg12369218	-0.00956452	0.020926	0.648526	-0.00360876	0.0113633	0.751404	0.0205067	0.0171735	0.235012
cg12369258	-0.0137974	0.016769	0.412407	0.00099649	0.00910591	0.913058	0.0265376	0.0137619	0.0563905
cg12369353	0.00666666	0.00514541	0.197807	-0.00407854	0.00279406	0.147218	-0.00419594	0.00422272	0.32257
cg12369367	-0.00146721	0.00802485	0.855265	0.00388469	0.00435766	0.374627	-0.00108061	0.0065858	0.869968
cg12369388	0.021145	0.0242538	0.385203	-0.00810971	0.0131703	0.539327	-0.0279906	0.0199045	0.16247
cg12369389	-0.000910676	0.00884932	0.918223	-0.000675381	0.00480537	0.888485	-0.00454972	0.00726243	0.532302
cg12369402	-0.00608853	0.00818945	0.458788	2.3092e-06	0.00444704	0.999587	0.00167274	0.00672089	0.803913
cg12369481	-0.00619556	0.0210525	0.769091	0.00633135	0.011432	0.58082	0.0167257	0.0172773	0.335132
cg12369512	0.00968186	0.00560398	0.0868529	0.00211418	0.00304308	0.488677	-0.00535025	0.00459906	0.24721
cg12369532	-0.00756695	0.0087869	0.391022	-0.000880714	0.00477147	0.853899	0.00610214	0.00721121	0.399277
cg12369537	0.0174511	0.0143464	0.226432	-0.00252171	0.0077904	0.746783	-0.00449839	0.0117738	0.703147
cg12369869	-0.0392728	0.0100794	0.000168119	0.00657917	0.0054733	0.231927	0.0217388	0.00827189	0.00981507
cg12370174	0.00334757	0.0169864	0.844134	-0.00335359	0.00922396	0.716874	-0.000227868	0.0139403	0.986988
cg12370224	-0.0105175	0.0094323	0.267261	-0.00292473	0.00512194	0.56915	0.0111891	0.00774087	0.151173
cg12370248	-0.00351059	0.00650455	0.590487	0.000368819	0.00353211	0.917027	0.00348766	0.00533814	0.514895
cg12370284	-0.000659758	0.00260617	0.800623	-0.0011342	0.0014152	0.424605	0.00100871	0.00213882	0.638131
cg12370322	-0.0164588	0.013181	0.214434	-0.00440579	0.00715758	0.539468	0.00737191	0.0108174	0.496995
cg12370326	0.00361499	0.0086367	0.676353	0.010636	0.00468991	0.0252912	-0.00218035	0.00708794	0.758957
cg12370353	-0.0228858	0.0471141	0.628108	0.019156	0.0255839	0.455605	-0.0265669	0.0386654	0.493467
cg12370440	-0.0132141	0.00720219	0.0692481	-0.00118579	0.00391094	0.762311	0.00955336	0.00591067	0.108896
cg12370543	0.00367385	0.00759561	0.629574	-0.00351471	0.00412457	0.395988	-0.00378153	0.00623354	0.545338
cg12370583	0.00701664	0.0268873	0.794607	-0.0281317	0.0146003	0.0565863	0.0224608	0.0220657	0.310957
cg12370606	0.0160321	0.0100946	0.115115	-0.0102638	0.0054816	0.0638063	-0.00813265	0.00828443	0.328412
cg12370657	-0.0341166	0.0156512	0.0314029	0.0197829	0.00849891	0.0217572	0.0213862	0.0128445	0.0987577
cg12370694	0.0331891	0.014388	0.0229435	-0.0199614	0.007813	0.0119889	-0.0258609	0.0118079	0.0306258
cg12370791	-0.00868372	0.00615323	0.160994	0.00276612	0.00334133	0.409549	-0.000554838	0.00504981	0.91271
cg12370846	-0.0155828	0.0141428	0.272945	0.00866702	0.00767982	0.261546	0.00356837	0.0116066	0.759088
cg12370852	-0.0352574	0.0151593	0.0218628	0.00309306	0.00823182	0.70783	0.026327	0.0124409	0.0365859
cg12370884	0.00395749	0.00217915	0.0720835	-0.00115906	0.00118332	0.329487	-0.00287204	0.00178838	0.111153
cg12370908	0.0125506	0.010908	0.252397	-0.00572616	0.00592329	0.335805	-0.00460695	0.00895197	0.607845
cg12370917	0.0160477	0.0120073	0.184146	-0.00800094	0.00652024	0.222407	-0.00299186	0.00985414	0.761995
cg12370929	-0.0169053	0.0200996	0.40213	0.023521	0.0109145	0.0333405	0.000342798	0.0164953	0.983458
cg12370933	0.0509122	0.0978296	0.603819	-0.0267263	0.0531235	0.615902	0.0187078	0.0802864	0.816184
cg12370935	0.00470581	0.0138837	0.735298	-0.000686708	0.00753917	0.92759	-0.00249342	0.0113941	0.827184
cg12371010	-0.00119952	0.0150794	0.936742	-0.002288	0.00818845	0.780449	0.0106779	0.0123753	0.390105
cg12371075	0.00153092	0.00572946	0.789814	-0.00138148	0.00311122	0.657892	0.00105429	0.00470203	0.823002
cg12371105	-0.00927664	0.0107809	0.391403	0.00541627	0.00585426	0.356896	0.00568685	0.00884764	0.521722
cg12371147	0.0379779	0.0305153	0.215941	0.0037645	0.0165705	0.820705	-0.0213687	0.0250432	0.395363
cg12371166	-0.00120729	0.00991789	0.903336	0.00547325	0.00538562	0.31173	-0.00253618	0.00813938	0.755939
cg12371169	-0.00731114	0.00271238	0.00813309	0.00219874	0.00147288	0.138348	0.00563142	0.00222599	0.012827
cg12371175	-0.000101116	0.00754767	0.989335	-0.00316503	0.00409854	0.441633	0.0013569	0.0061942	0.82701
cg12371177	-0.0149051	0.00893935	0.0982882	0.0016445	0.00485425	0.735426	0.0116782	0.00733631	0.11429
cg12371216	-0.0141613	0.00998502	0.158944	0.00334548	0.00542208	0.538503	0.00485367	0.00819447	0.554859
cg12371226	-0.00348129	0.00368914	0.347412	-0.000323114	0.00200328	0.872159	0.00159539	0.00302759	0.599288
cg12371233	0.0223304	0.0152571	0.146153	-0.00449054	0.0082849	0.588905	-0.00805561	0.0125211	0.521328
cg12371336	-0.0106697	0.0164491	0.517916	0.00911085	0.00893221	0.309967	0.00681452	0.0134994	0.614708
cg12371345	-0.000212386	0.00998772	0.983073	-0.000161752	0.00542354	0.976261	-0.00419393	0.00819668	0.609914
cg12371372	-0.00488077	0.00777659	0.531552	0.000497815	0.00422285	0.906373	0.00138589	0.00638207	0.828491
cg12371386	-0.00130474	0.00386775	0.736506	0.000826295	0.00210027	0.694768	-8.01106e-05	0.00317417	0.979911
cg12371438	0.00469789	0.0138283	0.734708	-0.0025762	0.00750907	0.732194	-0.00319267	0.0113486	0.778988
cg12371501	-0.00450727	0.00735996	0.541535	-0.00271564	0.00399661	0.498258	0.00718688	0.00604014	0.236666
cg12371557	-0.00223269	0.00919986	0.808699	0.00487543	0.00499571	0.331244	0.00431405	0.00755011	0.568901
cg12371563	-0.00128377	0.00502817	0.798956	-0.00532651	0.0027304	0.0536226	0.00344064	0.0041265	0.406206
cg12371569	-0.000589336	0.00835818	0.943916	-0.00613742	0.00453867	0.179068	-0.00156941	0.00685936	0.819451
cg12371587	-0.00640041	0.00789015	0.419008	-0.000797019	0.00428452	0.852769	0.00295692	0.00647526	0.648824
cg12371681	0.00189234	0.00435929	0.665071	-0.00142198	0.00236719	0.549272	-0.00130417	0.00357757	0.716154
cg12371704	-0.00417032	0.00540583	0.442095	0.000147048	0.00293548	0.960139	0.000781253	0.00443644	0.86054
cg12371745	0.0183863	0.0194972	0.347735	-0.0188942	0.0105874	0.0770826	-0.0142888	0.0160009	0.373805
cg12371819	-0.00357263	0.0132847	0.788489	-0.005392	0.00721387	0.456387	-0.00082857	0.0109024	0.939558
cg12371826	-0.0186095	0.0177174	0.295859	0.00173108	0.00962092	0.85754	0.00633043	0.0145403	0.664145
cg12371889	0.0119784	0.0136528	0.382207	-0.00991325	0.00741378	0.183936	-0.00928486	0.0112046	0.409087
cg12371895	-0.0048931	0.00813115	0.548564	0.00141555	0.00441539	0.749126	0.00806261	0.00667305	0.229548
cg12371914	-0.0150771	0.0108791	0.168586	0.00837852	0.00590756	0.158938	0.015506	0.00892819	0.0852316
cg12371916	0.0481119	0.0186867	0.0113621	-0.0232784	0.0101473	0.0236864	-0.0309109	0.0153357	0.0462783
cg12371924	-0.00553709	0.0161717	0.732707	0.00937504	0.00878155	0.288045	-0.000630631	0.0132717	0.962187
cg12371933	-0.00829941	0.004825	0.088229	0.00103563	0.00262008	0.693412	0.00445405	0.00395976	0.263111
cg12371954	0.0223069	0.00714286	0.00228849	-0.00660548	0.00387872	0.0913914	-0.0129194	0.00586198	0.0296122
cg12371991	-0.00599234	0.0146155	0.682604	-0.00402638	0.00793653	0.612944	0.0121736	0.0119946	0.312368
cg12372008	0.0029028	0.0109629	0.791672	-0.00619653	0.0059531	0.300209	0.0026902	0.00899702	0.765496
cg12372041	-0.00885417	0.00852561	0.301297	-0.00389838	0.00462958	0.401582	0.00708811	0.00699676	0.313257
cg12372106	-0.000712828	0.0121094	0.953166	0.00299792	0.00657567	0.649352	-0.00190927	0.00993791	0.848003
cg12372138	-0.0053789	0.0110581	0.627635	0.00216771	0.00600476	0.718793	0.00343357	0.00907509	0.705899
cg12372163	0.000206563	0.00902231	0.981776	-0.00207856	0.0048993	0.672208	-0.000204903	0.00740439	0.977973
cg12372258	0.00770205	0.00652165	0.240151	-0.00288563	0.00354139	0.416931	-0.00889714	0.00535216	0.0992907
cg12372359	0.00452583	0.00717989	0.529774	-0.00458222	0.00389883	0.24242	0.000866588	0.00589237	0.883346
cg12372372	0.0016672	0.0107302	0.87681	-0.00199575	0.0058267	0.732615	0.001312	0.00880599	0.881835
cg12372401	-0.0200578	0.026809	0.455952	0.006713	0.0145579	0.645619	0.00666616	0.0220015	0.762473
cg12372414	0.00430016	0.00208838	0.0418474	-0.00168543	0.00113404	0.140079	-0.00345101	0.00171389	0.0464976
cg12372433	0.00241903	0.0137963	0.861136	-0.00797701	0.0074917	0.289308	0.00192403	0.0113223	0.865376
cg12372461	0.00746305	0.0110868	0.502267	-0.00357963	0.00602039	0.553342	-0.0100722	0.00909871	0.270713
cg12372477	-0.003884	0.00251425	0.125268	0.000801205	0.00136529	0.558514	0.0040832	0.00206338	0.050328
cg12372500	0.0117912	0.0126448	0.353126	-0.00058231	0.00686641	0.93257	-0.00770098	0.0103773	0.45961
cg12372503	-0.0393853	0.019893	0.0502171	0.0100864	0.0108023	0.352491	0.0295493	0.0163257	0.0730285
cg12372546	-0.000377022	0.00971006	0.969098	0.000935512	0.00527277	0.859502	0.000283673	0.00796882	0.971668
cg12372547	0.0267757	0.013018	0.0420687	-0.0122834	0.00706904	0.085075	-0.0166913	0.0106836	0.121082
cg12372595	-0.00808354	0.0104809	0.442205	-0.000834374	0.00569136	0.883713	0.00566037	0.00860144	0.511867
cg12372610	0.00431258	0.00719867	0.550351	-0.00525418	0.00390903	0.181678	-0.00142913	0.00590778	0.809303
cg12372632	0.0103543	0.00987498	0.296687	-0.00193053	0.00536232	0.719524	-0.00568009	0.00810416	0.484854
cg12372640	-0.00461347	0.0119295	0.699704	0.0060021	0.00647796	0.356193	-0.00728318	0.00979024	0.45851
cg12372645	0.00436551	0.0098939	0.659911	0.00341036	0.0053726	0.526897	0.00136609	0.00811969	0.8667
cg12372692	0.00116705	0.00347847	0.737881	0.00169016	0.00188888	0.372851	-0.00152078	0.00285469	0.595296
cg12372706	-0.026466	0.0103451	0.0118785	0.00943125	0.00561763	0.0960169	0.00620011	0.00849002	0.46677
cg12372745	-0.000915321	0.002354	0.698148	-6.22099e-05	0.00127827	0.961273	-0.000342238	0.00193187	0.859713
cg12372759	0.0125606	0.00920539	0.175201	-0.00782048	0.00499872	0.120573	-0.00702134	0.00755464	0.354713
cg12372788	-0.000971712	0.00253249	0.701943	-5.43951e-05	0.0013752	0.96852	0.00111528	0.00207836	0.592617
cg12372898	-7.47162e-05	0.00406177	0.985357	0.00167299	0.00220562	0.449768	0.000442462	0.0033334	0.894645
cg12372903	-0.00199131	0.0104384	0.84906	0.00670142	0.00566829	0.23965	-0.000319832	0.00856658	0.970286
cg12372912	0.0195744	0.0183436	0.288264	-0.0285975	0.00996097	0.0049098	-0.0106583	0.0150542	0.480447
cg12372924	0.0156976	0.00904777	0.0855474	-0.00986703	0.00491313	0.0470621	-0.00850009	0.00742529	0.254798
cg12372984	-0.00303437	0.00314764	0.337153	-0.000719544	0.00170923	0.674595	0.00169073	0.00258319	0.514149
cg12373003	-0.00735468	0.00661237	0.268451	0.00516897	0.00359066	0.152831	0.00440381	0.00542662	0.41882
cg12373058	0.00569566	0.0139196	0.683201	0.00503334	0.00755863	0.506865	-0.00505266	0.0114235	0.659137
cg12373072	0.00307247	0.0038238	0.423413	-0.000339452	0.0020764	0.87044	-0.000455375	0.0031381	0.884888
cg12373078	-0.031035	0.0175907	0.0804605	0.00542875	0.00955214	0.570971	0.0132712	0.0144363	0.359952
cg12373084	-0.00252859	0.00213319	0.238432	-0.000982902	0.00115837	0.39799	0.00139768	0.00175066	0.426375
cg12373145	-0.00212308	0.00950234	0.823618	0.000454275	0.00515997	0.930006	-0.00273703	0.00779835	0.726278
cg12373195	-0.000871111	0.00529888	0.869722	-0.0033026	0.0028774	0.253553	0.000645222	0.00434867	0.882321
cg12373208	0.000405681	0.00333946	0.903532	-0.00311858	0.0018134	0.0882914	0.00136864	0.00274062	0.618501
cg12373229	-0.00330736	0.0182387	0.856437	-0.00727259	0.009904	0.464323	7.54146e-05	0.0149681	0.995989
cg12373236	-0.00950725	0.00723688	0.191673	0.00753739	0.00392978	0.0577012	0.000983607	0.00593914	0.868764
cg12373261	0.0231524	0.0100619	0.0232769	-0.0054284	0.00546383	0.322639	-0.0182698	0.00825758	0.0289989
cg12373280	-0.0123803	0.00819215	0.133595	0.00659952	0.00444851	0.140792	0.00631171	0.0067231	0.349885
cg12373423	-0.0361045	0.019738	0.0700807	0.0106396	0.0107182	0.32305	0.00593656	0.0161985	0.714705
cg12373446	0.00134354	0.00359553	0.709369	0.00254557	0.00195245	0.19503	-0.0029794	0.00295077	0.314853
cg12373502	0.00397978	0.00770233	0.606404	-0.00141668	0.00418252	0.73547	-0.0023172	0.00632112	0.714636
cg12373566	-0.00371623	0.00276861	0.182271	-8.50093e-05	0.00150341	0.955011	0.00328296	0.00227213	0.151334
cg12373573	0.000481193	0.00455694	0.916095	-0.00246419	0.00247451	0.32152	0.000314523	0.00373977	0.933128
cg12373597	0.00523606	0.0103078	0.61249	0.00183618	0.00559733	0.743501	-0.00323996	0.00845933	0.702456
cg12373600	0.00318067	0.00504294	0.529533	0.00117858	0.00273842	0.667757	-0.000923905	0.00413862	0.823763
cg12373617	-0.00359591	0.00584034	0.539363	0.00315457	0.00317143	0.322073	0.00100457	0.00479303	0.834375
cg12373657	0.000688069	0.00666244	0.917932	0.00192115	0.00361784	0.596474	-0.00538253	0.00546771	0.327069
cg12373659	-0.0362098	0.0101933	0.000563617	0.0102517	0.00553517	0.0666934	0.0211414	0.00836539	0.0129172
cg12373686	0.0143257	0.0125242	0.255172	-0.00844319	0.00680088	0.217068	-0.00683445	0.0102783	0.50748
cg12373761	-0.0364666	0.0254675	0.155011	-0.00692463	0.0138294	0.617569	0.0431031	0.0209006	0.0415356
cg12373771	0.00462228	0.0062064	0.458005	0.00037544	0.0033702	0.911502	-0.00171567	0.00509345	0.736881
cg12373811	0.00326133	0.0094005	0.729305	-0.0054154	0.00510467	0.291072	0.000555621	0.00771477	0.942716
cg12373898	0.00317995	0.0123519	0.797316	-0.00115032	0.00670736	0.864145	-0.00508043	0.0101369	0.617246
cg12373913	0.0088604	0.00891059	0.322226	-0.00470999	0.00483864	0.332485	-0.00111125	0.00731272	0.879495
cg12373920	0.00680844	0.0090149	0.451718	0.000383865	0.00489528	0.93764	-0.00743128	0.00739832	0.317364
cg12373934	0.00637011	0.00238512	0.00871598	-0.000109791	0.00129517	0.932599	-0.00253896	0.00195741	0.19731
cg12373951	-0.0305079	0.0129931	0.0206616	0.0136526	0.00705554	0.0555564	0.015868	0.0106632	0.139582
cg12373979	-0.00704785	0.0126486	0.57852	-0.0013478	0.00686845	0.844792	-0.00162784	0.0103804	0.875675
cg12373982	-0.014115	0.0056298	0.0136305	0.00559165	0.0030571	0.0700981	0.00648198	0.00462024	0.163447
cg12373998	0.00400994	0.00721678	0.579585	-0.00400551	0.00391886	0.308971	-0.00185757	0.00592264	0.754389
cg12374003	0.0079352	0.0161383	0.623912	-0.00583014	0.00876344	0.507264	-0.016005	0.0132443	0.22947
cg12374021	-0.0493945	0.0187796	0.00975581	0.0167351	0.0101977	0.10364	0.0401554	0.015412	0.0104443
cg12374044	-0.0271758	0.00974788	0.00625251	0.00110154	0.0052933	0.835535	0.0306649	0.00799986	0.00021111
cg12374081	0.0119851	0.012356	0.334183	-0.00215307	0.00670955	0.748898	-0.0124015	0.0101403	0.223946
cg12374095	0.00659066	0.0142404	0.644412	-0.00548351	0.00773284	0.47975	-0.0114766	0.0116868	0.328247
cg12374136	0.0031189	0.0069483	0.654407	0.000668117	0.00377307	0.859775	-0.000597237	0.00570231	0.916776
cg12374229	-0.0219194	0.0452393	0.628979	0.000194257	0.0245659	0.993705	0.0389938	0.0371268	0.295888
cg12374275	-0.013807	0.0149165	0.356672	-0.00954939	0.00809999	0.240966	0.0221649	0.0122416	0.0729306
cg12374345	0.00482449	0.0170214	0.777375	-0.0179688	0.00924299	0.0544436	-0.0107913	0.0139691	0.441468
cg12374353	-0.0091259	0.0106282	0.392402	-0.00145346	0.00577135	0.801634	0.000164271	0.00872233	0.985008
cg12374375	-0.00936804	0.0100799	0.354727	0.0122634	0.00547358	0.0270699	-0.000855832	0.00827232	0.917788
cg12374506	0.045797	0.0186098	0.015413	-0.0164555	0.0101055	0.106307	-0.0271486	0.0152726	0.0782333
cg12374511	0.000214977	0.003226	0.94699	-0.00123457	0.00175178	0.482456	-0.000549567	0.0026475	0.835941
cg12374519	-0.000330792	0.00297039	0.911531	0.00107674	0.00161298	0.505822	0.0015698	0.00243773	0.520942
cg12374527	0.00816569	0.011174	0.466471	-0.00606625	0.00606773	0.319623	-0.00520628	0.00917026	0.571371
cg12374579	0.00280126	0.00801434	0.727359	0.00153804	0.00435195	0.724455	0.0021028	0.00657718	0.749794
cg12374581	-0.0186022	0.0200545	0.355654	0.0132731	0.01089	0.225515	0.0029329	0.0164582	0.858892
cg12374610	0.0124448	0.0222411	0.57693	-0.0105872	0.0120774	0.382605	0.00823167	0.0182527	0.652889
cg12374672	-0.00870175	0.0129944	0.504481	0.0137188	0.00705621	0.054424	-0.00331044	0.0106642	0.756824
cg12374682	-0.00526159	0.00912107	0.565212	0.00847887	0.00495293	0.0897352	-0.00113478	0.00748545	0.879782
cg12374693	-0.00412673	0.0125878	0.743659	-0.000339389	0.00683543	0.96049	0.00665485	0.0103305	0.52079
cg12374721	0.00196889	0.00915416	0.830102	0.00480593	0.0049709	0.335758	-0.00420111	0.0075126	0.577157
cg12374732	-0.0132165	0.00789768	0.0970765	-0.0032635	0.00428861	0.448303	0.0118882	0.00648144	0.0693279
cg12374796	0.0115436	0.031733	0.716725	-0.00335876	0.0172317	0.845817	0.00145673	0.0260425	0.955494
cg12374827	-0.010097	0.012066	0.40451	0.00379463	0.00655211	0.563674	0.0189955	0.00990231	0.0576665
cg12374834	-0.00786871	0.00960038	0.414202	-0.00515616	0.00521321	0.324806	0.0105567	0.0078788	0.183042
cg12374841	-0.0228737	0.0182433	0.212568	0.0109854	0.00990648	0.269889	0.0146883	0.0149718	0.328714
cg12374862	-0.013013	0.00634242	0.0425699	0.00506737	0.00344407	0.144056	0.00782469	0.00520508	0.135632
cg12374911	0.00238384	0.011168	0.831369	-0.00762226	0.00606445	0.211461	0.000895222	0.00916531	0.922368
cg12374917	0.00964073	0.00736787	0.193437	-0.00268092	0.00400091	0.504212	-0.0103318	0.00604664	0.0903288
cg12375025	-0.000114474	0.00238484	0.961803	-0.000586948	0.00129502	0.651272	0.000341998	0.00195718	0.861605
cg12375136	0.00330825	0.00872867	0.705411	-0.00734521	0.00473985	0.124093	0.00454997	0.00716341	0.526638
cg12375158	-0.00509706	0.0108675	0.639986	0.00494174	0.0059013	0.404184	0.00650866	0.00891873	0.46708
cg12375161	0.0475598	0.0837517	0.571283	0.00232366	0.045479	0.959344	-0.0303515	0.0687331	0.659657
cg12375308	0.0176493	0.00898479	0.0520114	-0.00776472	0.00487893	0.114371	-0.0127391	0.00737361	0.0868558
cg12375309	0.0155659	0.0134546	0.249809	0.00158617	0.00730611	0.828531	-0.0164913	0.0110418	0.138163
cg12375315	-0.00166888	0.00980264	0.865128	-0.000239753	0.00532304	0.964157	0.00113488	0.0080448	0.888073
cg12375322	0.0199473	0.0127624	0.120932	-0.0105482	0.00693025	0.130866	-0.0227533	0.0104738	0.0319718
cg12375324	0.0171223	0.0143928	0.236748	-0.00453616	0.00781557	0.562832	-0.0102779	0.0118118	0.386118
cg12375380	0.00994902	0.0204373	0.627364	-0.00536213	0.0110979	0.629937	-0.000102247	0.0167724	0.995147
cg12375487	0.0343732	0.0115647	0.003632	-0.00526128	0.00627986	0.403959	-0.0287353	0.00949085	0.00307025
cg12375561	0.0109307	0.0151296	0.471536	-0.00931855	0.00821569	0.25916	-0.0161047	0.0124165	0.19733
cg12375586	0.00500367	0.00718496	0.487641	-0.00275053	0.00390158	0.482314	-0.0036474	0.00589653	0.53748
cg12375635	-0.00932939	0.0103292	0.36839	0.0081531	0.00560897	0.148909	0.00533097	0.00847693	0.530731
cg12375649	-0.0127886	0.0104273	0.222644	0.0110331	0.00566222	0.0538971	-0.00268741	0.00855741	0.754082
cg12375710	-0.00923474	0.0107681	0.392976	-0.00208413	0.00584729	0.722204	0.00394878	0.0088371	0.655868
cg12375722	0.00231746	0.0126617	0.855112	-0.0040542	0.00687555	0.556631	-0.00459451	0.0103911	0.659244
cg12375870	-0.00615342	0.0111409	0.581844	-0.00125689	0.00604973	0.835801	0.00124192	0.00914306	0.892203
cg12375903	-0.00164624	0.00741596	0.824737	-0.00266382	0.00402702	0.509683	-0.00262269	0.0060861	0.667362
cg12375960	-0.00273841	0.00581368	0.638553	-0.000512298	0.00315695	0.871386	-0.00279355	0.00477115	0.559405
cg12376028	0.0121715	0.011861	0.30706	0.00465641	0.00644078	0.47124	-0.0046844	0.00973405	0.631303
cg12376043	-0.00347454	0.0152933	0.820695	-0.00886612	0.0083046	0.288031	0.0132575	0.0125509	0.293147
cg12376055	0.012307	0.0069584	0.0797244	-0.00693678	0.00377856	0.0690843	-0.00704911	0.0057106	0.219688
cg12376068	-0.0189599	0.0097155	0.0535385	0.00311764	0.00527572	0.555773	0.0111133	0.00797329	0.166183
cg12376086	-0.0109341	0.00687461	0.11459	-0.00548654	0.00373306	0.144493	0.0113149	0.00564183	0.0473614
cg12376130	-0.00476728	0.0119038	0.689576	0.0129182	0.00646401	0.0481318	-2.40039e-05	0.00976916	0.998044
cg12376164	-0.00205109	0.00417978	0.624605	0.00396016	0.00226971	0.0838146	-0.000305138	0.00343025	0.929279
cg12376168	0.0183392	0.0139668	0.191896	-0.011153	0.00758427	0.144268	-0.0101255	0.0114622	0.378957
cg12376209	-0.00257897	0.00972266	0.791311	-0.00540074	0.00527961	0.308579	0.0108233	0.00797916	0.177733
cg12376269	-0.0119538	0.00634937	0.0623874	0.000826747	0.00344784	0.810942	0.0100144	0.00521078	0.0572103
cg12376271	-0.0106288	0.00902619	0.241519	0.00157226	0.00490141	0.748988	0.00552492	0.00740759	0.457351
cg12376274	0.00229684	0.00826367	0.781576	0.00973331	0.00448735	0.0322312	-0.00351945	0.0067818	0.604835
cg12376289	-0.00669371	0.0236491	0.777676	-0.00664055	0.012842	0.606126	0.00888544	0.0194083	0.647987
cg12376350	-0.015858	0.00840552	0.0618479	0.00730039	0.00456437	0.112594	0.00797574	0.00689821	0.250103
cg12376355	0.0162657	0.0121353	0.182888	-0.00567019	0.00658971	0.391406	-0.0143588	0.00995913	0.152209
cg12376361	-0.0462362	0.038408	0.231244	0.0148418	0.0208564	0.478206	0.0169136	0.0315205	0.592634
cg12376369	-0.0124401	0.0224561	0.580722	0.0102284	0.0121942	0.403403	0.0100308	0.0184292	0.587345
cg12376402	-0.00117648	0.00345841	0.73437	-0.000372633	0.00187799	0.843082	-0.00116581	0.00283824	0.682054
cg12376406	-0.000508944	0.0115212	0.964845	-0.016015	0.00625623	0.0118288	0.00312944	0.00945514	0.741291
cg12376422	-0.0308782	0.0211916	0.147939	0.0269359	0.0115075	0.0210483	0.028189	0.0173914	0.107912
cg12376495	0.00228915	0.00558485	0.682687	-0.00254867	0.00303269	0.402508	0.000901988	0.00458335	0.84435
cg12376584	-0.0496878	0.0177773	0.00612506	0.0103668	0.00965346	0.285218	0.0285546	0.0145894	0.0528563
cg12376589	-0.00695905	0.0137759	0.614458	0.00483089	0.00748063	0.519763	0.0108803	0.0113056	0.33797
cg12376705	0.00754145	0.00747053	0.314954	-0.00312931	0.00405666	0.442123	-0.0060054	0.00613089	0.329467
cg12376770	-0.000830721	0.00235016	0.724409	0.00114752	0.00127619	0.37052	0.000620936	0.00192872	0.748108
cg12376772	-0.000515662	0.0106388	0.96143	-0.00463431	0.0057771	0.424175	-0.00184535	0.00873103	0.833001
cg12376824	0.00971023	0.0106318	0.363071	0.000530303	0.00577328	0.92698	-0.0103688	0.00872525	0.23725
cg12376825	-0.0203647	0.0195922	0.300883	0.00819194	0.010639	0.442954	0.0268582	0.0160788	0.0976824
cg12376916	-0.0103211	0.0103024	0.318629	-0.00484053	0.00559441	0.388788	0.00138274	0.00845493	0.870392
cg12376941	-0.00366415	0.0030877	0.237906	-0.000441202	0.00167668	0.792935	0.00339587	0.002534	0.182968
cg12377026	0.00207252	0.0107678	0.847725	0.00251173	0.00584714	0.668351	0.0031303	0.00883687	0.723843
cg12377064	-0.00446303	0.00652418	0.495366	0.00301535	0.00354277	0.396548	0.00261063	0.00535424	0.626817
cg12377084	-0.0134863	0.00553739	0.0164775	0.000929617	0.00300692	0.757785	0.0112484	0.00454441	0.0148411
cg12377111	0.0206473	0.0125712	0.103358	-0.00594399	0.00682645	0.385798	-0.0171939	0.0103169	0.0984438
cg12377113	-0.0176401	0.0111064	0.115093	-0.00630937	0.00603101	0.297783	0.0141619	0.00911477	0.123122
cg12377125	-0.00717487	0.00850727	0.400845	0.00412683	0.00461962	0.373633	0.00648097	0.00698171	0.355296
cg12377139	-0.0146147	0.0100299	0.147932	0.000582453	0.00544643	0.91503	0.00887024	0.00823129	0.283559
cg12377185	-0.00131501	0.00923995	0.887089	0.00384556	0.00501749	0.445062	-0.00458614	0.00758301	0.546563
cg12377211	0.000379104	0.017202	0.982457	-0.010354	0.00934104	0.270087	0.00443739	0.0141173	0.753871
cg12377220	-0.0129923	0.020439	0.526317	0.0075028	0.0110988	0.50046	0.0016993	0.0167738	0.919492
cg12377222	0.0177152	0.0193108	0.360954	-0.0215712	0.0104861	0.04204	-0.00582308	0.0158479	0.714
cg12377223	0.00235264	0.0150201	0.875821	0.00424203	0.00815624	0.604041	-0.00700112	0.0123267	0.571216
cg12377256	-0.0093541	0.0160445	0.561079	0.00105755	0.00871248	0.903609	0.00507875	0.0131673	0.700457
cg12377309	0.00897897	0.00956601	0.349976	0.00295785	0.00519454	0.570236	-0.013047	0.0078506	0.0993783
cg12377327	0.00943215	0.0147052	0.522586	-0.00257154	0.00798521	0.748036	-0.00735268	0.0120682	0.543608
cg12377355	0.00239286	0.0132496	0.857014	-0.0121753	0.00719479	0.0934325	-0.00251204	0.0108736	0.817727
cg12377368	0.0140818	0.0177614	0.429585	-0.00613034	0.00964484	0.526352	-0.00338114	0.0145764	0.817
cg12377401	-0.00749857	0.0112092	0.50492	-0.004107	0.00608684	0.50126	0.00435816	0.00919914	0.636612
cg12377408	9.50857e-05	0.0130113	0.994182	-0.0002685	0.00706541	0.969755	0.00206994	0.0106781	0.846651
cg12377424	0.00292402	0.00459295	0.525687	-0.00156324	0.00249407	0.5321	-0.00412507	0.00376933	0.27618
cg12377473	-0.000765026	0.00697677	0.912884	-0.0030417	0.00378853	0.423781	-0.00137557	0.00572567	0.810586
cg12377578	-0.000547104	0.00279962	0.845424	0.000737589	0.00152025	0.628517	-0.000785229	0.00229758	0.733181
cg12377591	-0.0180003	0.0150196	0.233318	0.00829174	0.00815598	0.311553	0.0142596	0.0123263	0.249842
cg12377595	-0.0040756	0.00673243	0.546181	0.00264733	0.00365585	0.470519	0.00115549	0.00552514	0.834731
cg12377607	0.00837439	0.00813297	0.305417	0.00591232	0.00441637	0.18342	-0.00758973	0.00667454	0.25796
cg12377641	-7.35028e-05	0.0119042	0.995085	-0.00211982	0.00646421	0.743587	0.00658018	0.00976946	0.502013
cg12377701	-0.0301546	0.011397	0.00934289	0.000530461	0.00618883	0.931851	0.0155661	0.00935328	0.0989112
cg12377709	-1.87808e-06	0.00285824	0.999477	6.75368e-06	0.00155208	0.996536	0.000616221	0.00234569	0.79327
cg12377712	-0.0058856	0.00285862	0.041866	0.00141463	0.00155229	0.36412	0.00483545	0.002346	0.041647
cg12377754	0.00523008	0.017767	0.769029	-0.00778176	0.00964783	0.421648	-0.00596286	0.0145809	0.683372
cg12377859	-0.000730387	0.00871615	0.93337	0.00571024	0.00473305	0.230229	-0.000529552	0.00715314	0.94112
cg12377873	0.00896633	0.00951273	0.347971	0.0102034	0.00516561	0.0507432	-0.00767585	0.00780687	0.327658
cg12377874	-0.0296547	0.0230418	0.200798	-0.00480209	0.0125122	0.701873	0.0348364	0.0189099	0.068135
cg12377972	0.00234509	0.014404	0.870968	-0.00225719	0.00782166	0.773445	-0.000725064	0.011821	0.951202
cg12377988	-0.00403299	0.0146721	0.783928	0.00620664	0.00796728	0.437643	0.00168307	0.0120411	0.889092
cg12378001	-0.004949	0.00654214	0.450979	0.000313738	0.00355252	0.929787	0.0020997	0.00536898	0.696495
cg12378055	0.0282066	0.0163041	0.0864299	-0.00160656	0.00885348	0.85634	-0.0248884	0.0133804	0.065548
cg12378058	0.005631	0.00941126	0.550852	-0.00753327	0.00511051	0.143318	-0.0015436	0.0077236	0.841963
cg12378083	0.00107607	0.0124858	0.931477	0.00121087	0.00678004	0.858585	-0.00356437	0.0102468	0.728615
cg12378111	0.0127631	0.0125382	0.310945	-0.00312298	0.00680853	0.647364	-0.0131677	0.0102898	0.203349
cg12378117	-0.000450662	0.00331713	0.892181	0.001826	0.00180127	0.312937	-0.00183497	0.00272229	0.501691
cg12378132	-0.00538121	0.00491868	0.276329	0.00228042	0.00267095	0.395079	0.00700003	0.00403664	0.0856981
cg12378142	-0.00109633	0.00691804	0.874373	0.00199513	0.00375664	0.596424	-0.00297725	0.00567747	0.601058
cg12378153	-0.00772081	0.00631028	0.223744	0.00439275	0.00342661	0.202555	-0.000435031	0.0051787	0.933206
cg12378173	-0.0219532	0.0194535	0.261567	0.0111841	0.0105637	0.292043	0.0154547	0.0159651	0.33515
cg12378187	-0.000831345	0.0160856	0.958875	-0.000944475	0.00873481	0.914091	0.00955105	0.0132011	0.470905
cg12378285	0.00420104	0.00735577	0.569082	-0.00444792	0.00399433	0.267897	-0.000566863	0.0060367	0.925357
cg12378321	0.0158652	0.046049	0.731107	0.00739115	0.0250056	0.768108	-0.0161268	0.0377914	0.670408
cg12378354	0.000475671	0.00826771	0.954225	-0.00314353	0.00448954	0.485287	-0.00375803	0.00678512	0.580796
cg12378436	-0.00113111	0.00976443	0.907991	0.000701165	0.00530229	0.895038	-0.00233034	0.00801344	0.771749
cg12378449	-0.00771158	0.0121867	0.528187	-0.00133078	0.00661765	0.840995	0.0130426	0.0100014	0.194926
cg12378560	-0.00412486	0.0296802	0.889723	-0.00203771	0.016117	0.899621	0.015315	0.0243579	0.530817
cg12378577	0.00767627	0.00989469	0.439534	0.00183213	0.00537302	0.733764	-0.0109754	0.00812034	0.179277
cg12378578	0.00122816	0.0146734	0.933447	0.0115427	0.00796795	0.150282	-0.00138814	0.0120421	0.908438
cg12378592	0.00335978	0.00656258	0.609704	-0.00176861	0.00356362	0.620676	-0.00325444	0.00538575	0.546909
cg12378615	0.0127444	0.0247402	0.607495	-0.0147351	0.0134344	0.275118	-0.0048049	0.0203037	0.813367
cg12378722	0.00706357	0.00308073	0.0237596	-0.00190322	0.0016729	0.257727	-0.00729611	0.00252828	0.00469985
cg12378726	-0.00248194	0.00996162	0.803709	0.000380661	0.00540937	0.944026	-0.000942812	0.00817527	0.908398
cg12378760	-0.00267476	0.0133503	0.841575	-0.0176805	0.00724948	0.0163328	-0.00924258	0.0109563	0.40073
cg12378790	-0.00574758	0.00644554	0.374493	-0.00162305	0.00350007	0.643765	0.00234719	0.00528971	0.658111
cg12378817	0.00690338	0.0231795	0.7664	0.00856404	0.012587	0.497687	0.00785862	0.0190229	0.680327
cg12378831	-0.000891103	0.00180034	0.621613	0.000148536	0.000977621	0.879515	0.000740058	0.00147749	0.617451
cg12378834	-0.00149573	0.00941106	0.874013	0.00528924	0.0051104	0.302941	0.00174704	0.00772343	0.821466
cg12378867	0.0351445	0.0166418	0.0369657	-0.006975	0.00903683	0.441863	-0.0367494	0.0136575	0.00824094
cg12378878	0.0108288	0.00897899	0.2304	0.00204281	0.00487578	0.676054	-0.0110528	0.00736885	0.136496
cg12378888	0.00496489	0.00405966	0.22395	-0.00177682	0.00220448	0.42198	-0.00219629	0.00333166	0.511134
cg12378893	0.00582404	0.0132329	0.660715	-0.00803243	0.00718575	0.266076	-0.00971574	0.0108599	0.372932
cg12378899	-0.00944405	0.00785693	0.231944	0.0019494	0.00426648	0.648637	0.00837216	0.006448	0.196861
cg12378939	-0.028294	0.0231841	0.224922	0.0183027	0.0125895	0.148846	0.0347988	0.0190267	0.070116
cg12378950	-0.0131026	0.0138023	0.344545	-0.00283056	0.00749492	0.706408	0.0121776	0.0113272	0.284694
cg12379046	0.000591211	0.0100679	0.95328	-0.00173694	0.0054671	0.751309	-0.00148582	0.00826252	0.857619
cg12379048	-0.0255175	0.012276	0.039975	0.00460328	0.00666611	0.491303	0.0207938	0.0100746	0.0413721
cg12379145	0.0269692	0.0119904	0.0264893	-0.000632295	0.00651105	0.922815	-0.019034	0.00984025	0.0556446
cg12379156	0.0203457	0.00999682	0.0442329	-0.00512414	0.00542848	0.347271	-0.0137493	0.00820415	0.0965979
cg12379175	0.000288499	0.00696185	0.96702	-0.00513187	0.00378043	0.177407	0.00148617	0.00571343	0.795259
cg12379294	0.00212356	0.00279167	0.448478	-0.00238477	0.00151594	0.118559	-0.00131441	0.00229106	0.567332
cg12379307	-0.0241347	0.0106724	0.0257006	0.011727	0.00579536	0.0454436	0.0256594	0.00875862	0.00412704
cg12379383	0.00706223	0.0231321	0.760714	0.00873197	0.0125612	0.488424	0.00536722	0.0189839	0.77792
cg12379422	0.00616426	0.00681917	0.367992	0.000466314	0.00370295	0.900017	-0.000784359	0.00559633	0.888793
cg12379452	-0.012936	0.0105421	0.222409	0.000328591	0.00572456	0.954331	0.0147525	0.00865162	0.0909848
cg12379463	0.00119238	0.00755088	0.874815	2.48828e-05	0.00410029	0.995169	-0.00382826	0.00619683	0.537999
cg12379611	0.0133069	0.010624	0.213033	0.0050933	0.00576907	0.379236	-0.0115681	0.00871889	0.187326
cg12379696	0.0185417	0.0124443	0.139093	-0.00913368	0.00675753	0.179267	-0.0297678	0.0102128	0.00431354
cg12379720	-0.000497806	0.020325	0.980504	0.00229245	0.0110369	0.835841	-0.0132827	0.0166802	0.427563
cg12379755	-0.00209417	0.014828	0.887946	-0.00367905	0.00805189	0.648631	0.00497967	0.012169	0.68318
cg12379764	0.0135161	0.0263428	0.60892	-0.0052249	0.0143047	0.71562	-0.0132297	0.0216189	0.541832
cg12379766	0.00635277	0.00722254	0.381006	0.00519444	0.00392199	0.188102	-0.0060144	0.00592737	0.312484
cg12379775	-0.000730337	0.00761881	0.923806	-0.000368674	0.00413718	0.929155	0.0014495	0.00625258	0.817105
cg12379889	0.00188758	0.0162374	0.907668	-0.00534059	0.00881727	0.545964	0.00399089	0.0133257	0.765132
cg12379940	0.00108225	0.00498194	0.828428	0.000838929	0.0027053	0.757067	-0.0027245	0.00408856	0.506569
cg12379948	0.00480557	0.00261794	0.0691138	0.00034427	0.0014216	0.809098	-0.00401096	0.00214848	0.0645809
cg12379954	0.0105736	0.0112677	0.350096	-0.000684095	0.00611859	0.911181	-0.00251804	0.00924712	0.785898
cg12379980	0.0469475	0.0231874	0.0453205	0.0144179	0.0125912	0.254664	-0.0521323	0.0190294	0.00717933
cg12379989	0.000124748	0.00358955	0.97234	-0.00103975	0.0019492	0.594815	-8.91624e-05	0.00294586	0.975909
cg12380054	0.0196973	0.013222	0.139156	-0.00947272	0.00717983	0.189791	-0.0096565	0.010851	0.375452
cg12380161	0.0139969	0.0158734	0.379817	0.00894222	0.0086196	0.301812	-0.018558	0.0130269	0.157109
cg12380169	-0.00507845	0.0136237	0.710039	-0.00268436	0.00739793	0.717411	0.00547888	0.0111806	0.625086
cg12380209	0.00990622	0.0154355	0.522351	-0.0064965	0.00838183	0.439962	-0.0107996	0.0126676	0.395768
cg12380237	0.00875886	0.011836	0.460865	0.00915254	0.00642719	0.157267	-0.00294464	0.00971352	0.762349
cg12380246	0.00406287	0.018482	0.826412	0.0137432	0.0100361	0.173672	-0.00113459	0.0151678	0.940508
cg12380292	0.0195506	0.0126088	0.123881	-0.0143143	0.00684684	0.0388644	-0.00955952	0.0103477	0.357599
cg12380319	-0.00123918	0.00411047	0.763625	0.000478228	0.00223207	0.830746	-0.00058307	0.00337336	0.863091
cg12380339	-0.00437981	0.00579912	0.451711	-0.00133144	0.00314905	0.673261	0.00327737	0.0047592	0.4925
cg12380384	-0.0343912	0.0256104	0.182082	0.0125918	0.013907	0.367217	0.047557	0.0210178	0.025618
cg12380429	0.00295276	0.00739575	0.690482	0.000543897	0.00401605	0.892519	-0.00370843	0.00606952	0.542464
cg12380441	-0.00694414	0.0164628	0.673989	0.0159676	0.00893966	0.0768303	0.00905794	0.0135106	0.503989
cg12380458	-0.00542028	0.0194561	0.781082	0.0201029	0.010565	0.0596846	0.00794233	0.0159671	0.619887
cg12380471	0.0200258	0.00954591	0.0382099	-0.000951106	0.00518363	0.854757	-0.0117395	0.00783411	0.136864
cg12380485	0.00350401	0.0167813	0.834987	-0.00395753	0.00911259	0.664926	-0.00272071	0.013772	0.843759
cg12380513	0.00084231	0.0136416	0.950877	-0.00830603	0.00740767	0.264613	-0.00191818	0.0111953	0.864273
cg12380515	-0.000222361	0.0112234	0.984229	0.00190938	0.00609456	0.754652	0.00630055	0.0092108	0.495389
cg12380585	-0.0036966	0.00553811	0.50586	0.000988888	0.00300731	0.742911	-0.00128283	0.00454499	0.778281
cg12380683	0.0107992	0.00909288	0.237528	-0.00032998	0.00493762	0.946839	-0.0089337	0.00746231	0.233812
cg12380743	-0.0107261	0.00500868	0.0344408	0.00515564	0.00271982	0.0606398	0.0051093	0.00411051	0.216517
cg12380764	-0.00481631	0.00857353	0.575419	-0.00887901	0.00465561	0.0591076	0.0087107	0.0070361	0.218351
cg12380772	0.0184142	0.0192707	0.341392	-0.0155601	0.0104644	0.139886	-0.0247673	0.015815	0.120206
cg12380854	-0.00707814	0.00669078	0.292421	-0.00181655	0.00363323	0.618086	0.00191299	0.00549097	0.728214
cg12380867	0.00104096	0.0101061	0.918149	-0.00837632	0.00548785	0.129796	-0.000464161	0.00829387	0.955472
cg12380967	-0.00777345	0.0108002	0.473204	-0.00259771	0.00586472	0.65868	0.00948571	0.00886344	0.286869
cg12380988	-0.0061098	0.0071217	0.392806	0.00475232	0.00386723	0.221743	0.00110065	0.00584461	0.850974
cg12381058	0.00686461	0.0216078	0.751321	0.0166663	0.0117335	0.158318	-0.0163327	0.017733	0.359048
cg12381074	0.00216112	0.00841984	0.797913	0.00703278	0.00457215	0.126876	-0.00216786	0.00690996	0.754321
cg12381105	-0.00149136	0.011499	0.897045	0.00468846	0.00624418	0.454345	-0.00332064	0.00943693	0.725604
cg12381164	-0.00285503	0.00244277	0.245024	-0.000205945	0.00132648	0.876903	0.00431751	0.00200473	0.0334494
cg12381179	-0.0312308	0.0154681	0.0459155	0.0261739	0.00839953	0.00233788	0.0219775	0.0126943	0.086205
cg12381188	0.00224745	0.0178491	0.90003	-0.00443639	0.00969246	0.64806	0.00440967	0.0146484	0.763956
cg12381196	0.0659804	0.0319358	0.0411748	-0.016664	0.0173418	0.338703	-0.070545	0.026209	0.00822124
cg12381210	-0.0127073	0.0112738	0.26213	0.00488951	0.00612192	0.426191	0.00942927	0.00925216	0.310372
cg12381276	-0.00267153	0.00848725	0.753533	-0.0077978	0.00460875	0.093486	0.00646796	0.00696529	0.35513
cg12381295	0.0286103	0.0112811	0.0126124	-0.00577518	0.00612589	0.347875	-0.0275335	0.00925816	0.0036134
cg12381317	-0.0294171	0.0303118	0.333934	-0.00468839	0.0164599	0.776305	0.00757926	0.0248762	0.761186
cg12381337	0.0128649	0.0119449	0.283827	-0.0114962	0.00648635	0.0791024	0.00251133	0.00980293	0.798289
cg12381367	-0.00986136	0.0147149	0.504159	0.00289982	0.00799048	0.71737	7.76755e-05	0.0120761	0.99488
cg12381389	-0.00298526	0.00800982	0.710089	0.00533415	0.0043495	0.222674	0.00137393	0.00657347	0.834825
cg12381405	0.0150391	0.0100085	0.135801	-0.0112586	0.00543483	0.0406458	-0.0101321	0.00821375	0.22
cg12381472	-0.00452178	0.00459879	0.32764	-0.000516435	0.00249724	0.836547	0.00559198	0.00377412	0.141288
cg12381575	0.00669044	0.00308295	0.0321467	-0.00248627	0.00167411	0.140369	-0.00690365	0.0025301	0.00740647
cg12381613	0.000415206	0.00691625	0.952238	0.000234766	0.00375567	0.95027	0.00184438	0.005676	0.745841
cg12381643	-0.000377384	0.0115383	0.973967	-0.00802756	0.00626553	0.202809	0.00165009	0.0094692	0.861983
cg12381675	0.0377467	0.0215609	0.0827854	-0.0155666	0.011708	0.186411	-0.0426965	0.0176945	0.0174756
cg12381697	0.0279953	0.0186771	0.136761	-0.00869749	0.0101421	0.392996	-0.011812	0.0153279	0.442584
cg12381840	-0.0092715	0.0142188	0.515723	-0.00711171	0.00772111	0.359028	0.004855	0.011669	0.678178
cg12381843	-0.00107194	0.00662021	0.871667	-0.00199352	0.00359491	0.580335	0.00254273	0.00543305	0.640703
cg12381873	-0.0428754	0.0170394	0.0133044	0.0150014	0.00925277	0.107819	0.034879	0.0139839	0.01411
cg12381983	0.0107887	0.0101245	0.288934	-0.0044564	0.0054978	0.419358	-0.00882734	0.00830891	0.290384
cg12382045	-0.000918393	0.00238694	0.70116	0.00209854	0.00129616	0.1083	0.00128115	0.0019589	0.514468
cg12382083	-0.00805863	0.00952095	0.399162	0.00889308	0.00517008	0.0882253	0.00266639	0.00781362	0.733568
cg12382103	0.0255508	0.012363	0.0411077	-0.0105339	0.00671334	0.119497	-0.0207143	0.010146	0.0435816
cg12382153	-0.000757951	0.00542795	0.889201	0.0020797	0.00294749	0.48194	0.000280263	0.00445459	0.949948
cg12382229	0.000139231	0.00710366	0.984398	-0.0026983	0.00385744	0.485713	0.0017464	0.00582981	0.765075
cg12382234	0.0026837	0.00234463	0.254852	-0.000373445	0.00127318	0.769833	-0.000500843	0.00192418	0.795128
cg12382251	-0.0112003	0.0131672	0.396828	0.0100688	0.00715006	0.16189	0.0138717	0.010806	0.201943
cg12382290	0.0103736	0.00911284	0.257447	0.00142287	0.00494846	0.774241	-0.00303544	0.00747869	0.685621
cg12382302	0.00959134	0.0160044	0.55021	0.00977799	0.00869075	0.262994	-0.0237263	0.0131345	0.0735873
cg12382333	-0.00805732	0.00577422	0.165707	0.000561238	0.00313552	0.858272	0.0118087	0.00473877	0.0141966
cg12382363	-0.017279	0.0107127	0.109622	0.000646718	0.00581724	0.911682	0.0107122	0.00879168	0.225662
cg12382372	0.00489709	0.0163911	0.765683	-0.0105494	0.00890072	0.238482	0.00658836	0.0134518	0.625268
cg12382398	-0.00185741	0.00903563	0.83751	-0.000133514	0.00490654	0.97834	-0.00416495	0.00741533	0.575485
cg12382415	0.0107562	0.0123848	0.387013	-0.000477432	0.00672521	0.943534	-0.00474212	0.0101639	0.641735
cg12382418	-0.00795198	0.0152323	0.602686	-0.00207831	0.00827144	0.802079	0.0199771	0.0125008	0.112895
cg12382424	0.00344651	0.00893125	0.700321	0.00691004	0.00484986	0.157048	-0.00472302	0.00732967	0.520677
cg12382431	0.00643172	0.00669372	0.33873	0.00533254	0.00363483	0.145211	-0.00898155	0.00549338	0.104912
cg12382459	0.00874133	0.00752621	0.247972	-0.00389116	0.00408689	0.343129	-0.0074177	0.00617658	0.232354
cg12382480	0.00954075	0.00694251	0.172157	-0.00403024	0.00376993	0.287388	-0.00644786	0.00569755	0.260226
cg12382497	0.00477444	0.0201421	0.813068	0.0202263	0.0109376	0.0671075	-0.00192011	0.0165301	0.907739
cg12382510	-0.00579178	0.01072	0.590096	0.00483831	0.00582117	0.407685	-0.00239233	0.00879762	0.786186
cg12382557	-0.0271456	0.0246126	0.272471	0.0155675	0.0133651	0.246626	0.0160023	0.020199	0.429931
cg12382576	0.00530847	0.00675671	0.433756	-0.00567496	0.00366903	0.124804	-0.00412479	0.00554507	0.458543
cg12382593	-0.00179093	0.00697265	0.797774	0.00193432	0.0037863	0.610464	0.000868135	0.00572229	0.879693
cg12382670	0.00542893	0.0186003	0.770933	0.0109098	0.0101003	0.28244	-0.00941638	0.0152648	0.538596
cg12382697	-0.00157583	0.0211049	0.940616	-0.000343	0.0114604	0.976178	0.00758613	0.0173203	0.662252
cg12382749	0.000117772	0.00402867	0.976731	0.00205389	0.00218765	0.349862	-0.00322344	0.00330624	0.331721
cg12382835	0.0129826	0.0134442	0.336331	-0.0164421	0.00730049	0.0262954	-0.00887565	0.0110333	0.422879
cg12382846	-0.0061593	0.0159325	0.699809	0.000139437	0.0086517	0.98717	0.00586966	0.0130754	0.654382
cg12382889	0.0160085	0.0206961	0.440884	0.0144272	0.0112384	0.201932	-0.0191907	0.0169848	0.260988
cg12382902	0.0054422	0.00323694	0.095546	-0.00230871	0.00175773	0.19176	-0.00479457	0.00265648	0.0738333
cg12382923	0.0129024	0.0145011	0.37554	0.00677843	0.00787442	0.391211	-0.0227953	0.0119007	0.0580315
cg12382941	-0.000586766	0.00947508	0.950733	-0.00807958	0.00514517	0.119212	-0.00477233	0.00777598	0.540662
cg12382960	0.00341464	0.0106843	0.749883	0.00659723	0.00580182	0.257968	-0.00290877	0.00876838	0.740721
cg12382976	0.00353937	0.0137242	0.796971	0.00383228	0.00745251	0.608125	-0.00482037	0.0112631	0.669503
cg12383035	0.0027766	0.0093443	0.766917	0.00220266	0.00507415	0.66507	-0.00619859	0.00766865	0.420661
cg12383121	0.0238798	0.0123367	0.0554744	-0.00559911	0.00669907	0.405077	-0.0232455	0.0101244	0.023572
cg12383142	0.00966983	0.00866664	0.266959	-0.00586639	0.00470617	0.215217	-0.000641857	0.00711251	0.928258
cg12383147	-0.00560874	0.00861095	0.516179	0.00362287	0.00467593	0.440125	0.00759027	0.0070668	0.28514
cg12383159	0.0194742	0.00770426	0.0129007	0.00162091	0.00418357	0.699174	-0.0146183	0.0063227	0.0226375
cg12383160	-0.00162998	0.00898016	0.856302	0.0106662	0.00487641	0.0308366	-0.00256795	0.0073698	0.728174
cg12383361	-0.00274438	0.00745454	0.713469	-0.00304853	0.00404797	0.452998	0.00358838	0.00611776	0.558707
cg12383447	0.0303248	0.0173381	0.0830756	-0.00832698	0.00941495	0.378386	-0.0254405	0.014229	0.0765397
cg12383453	-0.00162925	0.00978616	0.868081	0.00149871	0.00531409	0.778454	0.00149377	0.00803127	0.852791
cg12383473	-0.000964267	0.00277493	0.728885	-0.000427485	0.00150684	0.777177	-0.000158079	0.00227732	0.944786
cg12383491	-0.00255182	0.00260794	0.329983	0.00102391	0.00141616	0.471204	-0.000138813	0.00214027	0.948405
cg12383561	-0.00930412	0.00776727	0.233545	-0.00101094	0.00421779	0.81102	0.005859	0.00637441	0.360032
cg12383580	-0.00817931	0.0123048	0.507616	0.0106822	0.00668174	0.112752	-0.000993291	0.0100982	0.921823
cg12383621	0.0407762	0.0199265	0.043108	0.00279384	0.0108205	0.796736	-0.0307068	0.0163532	0.0630674
cg12383650	0.00183071	0.0201566	0.927797	-0.00103865	0.0109455	0.924572	0.00468505	0.0165421	0.77754
cg12383675	0.00577646	0.00684646	0.40066	-0.00478074	0.00371777	0.201173	-0.00192606	0.00561873	0.732408
cg12383699	-0.00421097	0.0235506	0.85842	-0.010267	0.0127885	0.423802	-0.00336384	0.0193274	0.86215
cg12383788	0.00101206	0.00523119	0.846951	-0.00706197	0.00284065	0.0144209	0.0036122	0.00429312	0.401953
cg12383807	-0.0074529	0.0104583	0.477583	-0.00810959	0.00567907	0.156131	0.0159877	0.00858287	0.0651659
cg12383823	-0.000423087	0.00314598	0.893265	-0.00239061	0.00170833	0.164512	0.00314774	0.00258183	0.225381
cg12383964	-0.000984206	0.0074395	0.894993	0.00146413	0.00403981	0.717729	-0.000453414	0.00610542	0.940935
cg12384004	-0.042106	0.0347312	0.227981	0.01359	0.0188598	0.472695	0.038166	0.0285031	0.183327
cg12384126	-0.00119529	0.00270011	0.658864	0.000797377	0.00146622	0.587656	-0.00055361	0.00221592	0.803182
cg12384231	0.0184238	0.0129065	0.156272	-8.60691e-05	0.00700848	0.990224	-0.015664	0.010592	0.142039
cg12384236	-0.00703769	0.0187312	0.707848	0.0162803	0.0101714	0.112336	0.00617525	0.0153722	0.688674
cg12384262	-0.000738537	0.00260397	0.777235	-0.000939917	0.00141401	0.507623	0.00153192	0.00213702	0.474987
cg12384372	0.0135097	0.0164907	0.414425	-0.00255063	0.00895478	0.776307	-0.0188273	0.0135335	0.166984
cg12384419	-0.000844204	0.00954529	0.929686	-0.00523537	0.00518329	0.314689	0.000832393	0.00783359	0.91557
cg12384427	0.0116642	0.00963861	0.228815	-0.0162355	0.00523397	0.00244308	-0.00984088	0.00791018	0.216115
cg12384462	-0.00368659	0.00693627	0.596148	0.00760323	0.00376654	0.0459592	-0.00220964	0.00569244	0.698639
cg12384483	-0.00649725	0.0111751	0.562157	0.000123806	0.0060683	0.98376	0.00434444	0.00917113	0.636646
cg12384499	0.00669034	0.0177845	0.7075	-0.00627063	0.00965734	0.51749	-0.0146811	0.0145953	0.31668
cg12384534	0.00402635	0.0796005	0.95975	-0.0249642	0.0432248	0.564753	0.0322222	0.0653263	0.622819
cg12384551	-0.000155642	0.00218074	0.943232	7.06158e-05	0.00118419	0.952557	-9.80708e-05	0.00178968	0.956399
cg12384562	0.0143541	0.0119795	0.233405	0.000915542	0.00650511	0.888331	-0.00797485	0.00983127	0.419019
cg12384572	0.00156272	0.00570517	0.784666	0.00290406	0.00309803	0.350612	-0.00548462	0.0046821	0.243969
cg12384639	-0.005136	0.00395859	0.197198	0.00195007	0.0021496	0.366296	0.00360884	0.00324872	0.269055
cg12384758	-0.105137	0.0774647	0.177487	0.0505866	0.0420649	0.23172	0.0296432	0.0635734	0.641935
cg12384790	0.0115809	0.0185351	0.533392	-0.00127361	0.010065	0.899537	-0.00592505	0.0152114	0.697648
cg12384802	-0.00825501	0.0129361	0.524711	0.00664753	0.00702458	0.346057	0.0102484	0.0106164	0.336492
cg12384807	-0.0191389	0.0164046	0.245864	0.0119661	0.00890804	0.181944	0.0164338	0.0134629	0.224818
cg12384808	-0.00284032	0.0032299	0.381109	-3.14315e-05	0.0017539	0.985734	0.00327476	0.0026507	0.219302
cg12384824	0.0240267	0.0157724	0.130544	-0.00472856	0.00856476	0.582003	-0.0222293	0.0129441	0.088732
cg12384861	-0.00187187	0.0191431	0.922283	2.62852e-05	0.0103951	0.997987	0.0108696	0.0157103	0.490471
cg12384918	0.0113697	0.0122532	0.355492	0.00855383	0.00665374	0.201294	-0.0167522	0.0100559	0.0985785
cg12384923	0.0618823	0.0209437	0.00382892	-0.00617393	0.0113729	0.588322	-0.0564993	0.017188	0.00135905
cg12384926	-0.0140837	0.0312617	0.65323	0.0337143	0.0169758	0.049518	-0.00112945	0.0256557	0.964966
cg12384932	-0.00572666	0.016333	0.726544	-1.03354e-05	0.00886914	0.999072	0.00277857	0.0134041	0.836165
cg12384966	0.000278069	0.00244426	0.909632	-4.43218e-05	0.00132728	0.973422	-0.000649777	0.00200595	0.74661
cg12385017	-0.00434594	0.010232	0.671857	0.00383755	0.00555621	0.491223	0.000908837	0.00839719	0.91401
cg12385032	0.00236182	0.00695185	0.734701	0.00233213	0.003775	0.537996	-0.00467549	0.00570522	0.414267
cg12385051	-0.00437899	0.00905058	0.629464	0.00105476	0.00491465	0.830465	0.00239971	0.0074276	0.747248
cg12385092	-0.00259266	0.0115573	0.822916	0.00176902	0.00627587	0.778568	-0.000247899	0.00948482	0.979196
cg12385093	0.00288138	0.00649895	0.658376	-0.00148733	0.00352906	0.674248	-0.00123717	0.00533353	0.817
cg12385305	-0.0240026	0.0128352	0.0641341	0.00184113	0.00696979	0.792152	0.0161559	0.0105336	0.127962
cg12385370	0.00437356	0.00917372	0.634487	3.02133e-05	0.00498152	0.995172	-0.00522039	0.00752866	0.489519
cg12385425	-0.0011242	0.00301877	0.71031	-0.00120418	0.00163926	0.464154	-0.000522502	0.00247743	0.833352
cg12385467	-0.00277771	0.00751045	0.712208	-0.00189809	0.00407833	0.642558	-0.00278889	0.00616365	0.651818
cg12385482	0.000891632	0.00565262	0.874953	-0.00396987	0.00306949	0.198606	-0.0026837	0.00463897	0.564101
cg12385553	-0.00204809	0.0128787	0.873938	0.00424897	0.00699342	0.544727	0.00603997	0.0105693	0.56885
cg12385643	-0.00462659	0.00618939	0.456355	-0.000728177	0.00336097	0.828877	0.00636931	0.00507949	0.212527
cg12385672	0.00106833	0.00279512	0.703042	0.00115015	0.00151781	0.450207	-0.00130064	0.00229389	0.571868
cg12385722	0.00531227	0.0057582	0.358256	0.00054481	0.00312682	0.861999	-0.0070219	0.00472562	0.14016
cg12385729	0.0112499	0.0134599	0.405074	0.00380481	0.00730902	0.603717	-0.0063429	0.0110462	0.566996
cg12385739	-0.013661	0.00936281	0.147397	0.0119781	0.0050842	0.0202468	0.00736323	0.00768384	0.340026
cg12385825	-0.053407	0.029522	0.0731741	0.021362	0.0160311	0.185438	0.000240948	0.0242281	0.992083
cg12385827	-0.000899455	0.00287268	0.754792	0.00232518	0.00155992	0.138937	0.000319091	0.00235754	0.892583
cg12385833	0.010705	0.00723886	0.142045	-0.00292895	0.00393085	0.457789	-0.00864489	0.00594076	0.148467
cg12385849	-0.00761696	0.0121234	0.531118	0.00771677	0.00658325	0.243656	0.0112817	0.00994937	0.259296
cg12385875	0.0094581	0.0128504	0.463286	-0.000941304	0.00697801	0.892941	-0.00477443	0.010546	0.651639
cg12385911	0.0219368	0.0107483	0.0436498	-0.00385524	0.00583657	0.510294	-0.0205934	0.0088209	0.0213787
cg12385975	0.00499519	0.0112419	0.657672	0.00152081	0.00610459	0.803728	-0.00913299	0.00922597	0.324385
cg12385981	0.0245945	0.0395782	0.535613	0.00199125	0.0214918	0.926349	-0.0382208	0.0324809	0.241849
cg12386015	-0.00657856	0.0135138	0.627366	0.0107208	0.00733826	0.146881	0.00429183	0.0110904	0.699515
cg12386049	0.0103784	0.00497915	0.0394421	-0.00435836	0.00270378	0.109839	-0.00455921	0.00408627	0.266965
cg12386061	0.0142234	0.00982187	0.150422	-0.0154599	0.00533348	0.00452469	-0.0146743	0.00806058	0.0714007
cg12386065	-0.000916803	0.00322354	0.776632	0.00255878	0.00175045	0.146651	-0.000187498	0.00264548	0.943626
cg12386151	-0.000864908	0.00616468	0.888679	0.00114911	0.00334755	0.732052	0.00359283	0.00505921	0.47911
cg12386285	0.00118237	0.00600011	0.844146	0.00490125	0.00325819	0.135373	-0.00589844	0.00492415	0.233547
cg12386297	0.0117926	0.00714945	0.10191	0.00204744	0.0038823	0.598993	-0.00775126	0.00586739	0.189218
cg12386329	0.0206936	0.00862474	0.0181062	0.00232354	0.00468341	0.620799	-0.0205163	0.00707812	0.00452607
cg12386336	0.00593294	0.00249066	0.018932	-0.00205395	0.00135248	0.13172	-0.00348616	0.00204403	0.090917
cg12386361	-0.00237952	0.00831095	0.775178	-0.00203907	0.00451302	0.652289	0.000482523	0.0068206	0.943729
cg12386414	-0.00125942	0.00960946	0.895967	-0.0033752	0.00521814	0.519096	0.000102071	0.00788626	0.989697
cg12386432	0.0141398	0.013041	0.280622	0.00414669	0.00708155	0.559368	-0.019432	0.0107025	0.0721463
cg12386437	-0.0120952	0.00971456	0.215754	0.000803817	0.00527521	0.879169	0.0154609	0.00797251	0.0550296
cg12386509	0.00786939	0.0094613	0.407355	0.000459829	0.00513768	0.928846	-0.00990727	0.00776467	0.204663
cg12386523	-0.00912319	0.00860481	0.291356	0.00522291	0.00467259	0.266098	0.00420597	0.00706176	0.552667
cg12386540	-0.0394612	0.0225362	0.0827318	0.0148823	0.0122376	0.226548	0.0450219	0.018495	0.0165305
cg12386544	0.00257734	0.0210903	0.90296	0.00707451	0.0114525	0.538031	-0.00645904	0.0173083	0.709736
cg12386575	-0.00600756	0.0093515	0.521939	-0.00225595	0.00507806	0.657731	0.00636314	0.00767455	0.408831
cg12386614	-0.12191	0.125743	0.334414	0.0643251	0.0682809	0.348224	0.0460238	0.103194	0.656479
cg12386645	-0.0120087	0.00780714	0.126878	0.00255515	0.00423944	0.547943	0.00886765	0.00640714	0.169152
cg12386646	0.00792405	0.00550313	0.152731	-0.00155235	0.00298832	0.604475	-0.00716366	0.00451629	0.115569
cg12386698	-0.000448919	0.00552783	0.935422	-0.00121846	0.00300172	0.68559	0.0039225	0.00453656	0.389116
cg12386721	-0.00927847	0.0146949	0.529084	-0.00231319	0.00797963	0.772449	0.0158865	0.0120598	0.190471
cg12386752	-0.00768223	0.011666	0.511584	0.0075802	0.00633489	0.234044	0.00101779	0.00957403	0.915532
cg12386808	0.00428779	0.00720671	0.553084	-0.00313986	0.0039134	0.424088	-0.00210808	0.00591438	0.722199
cg12386867	-0.0100826	0.0128354	0.433833	-0.00243249	0.00696989	0.727756	0.00503714	0.0105337	0.633462
cg12386879	-0.00269231	0.00271905	0.324267	0.00102075	0.0014765	0.490813	0.000732601	0.00223146	0.743305
cg12386954	0.00105367	0.00772827	0.891802	0.0015572	0.00419661	0.711305	-0.0012923	0.00634241	0.838921
cg12387009	0.003518	0.00265812	0.188416	-0.000497094	0.00144342	0.731213	-0.000265122	0.00218146	0.90349
cg12387106	-0.00214578	0.0107198	0.841718	0.0123381	0.0058211	0.0362933	-0.00229002	0.00879752	0.795117
cg12387154	-0.0107267	0.00820346	0.193743	0.00381585	0.00445465	0.393529	0.00605806	0.00673239	0.370172
cg12387205	-0.0251661	0.0300617	0.404325	0.000665617	0.0163241	0.967549	0.0313094	0.024671	0.207091
cg12387247	0.0139841	0.00885157	0.117014	-0.00696959	0.00480659	0.149901	-0.00623552	0.00726427	0.392548
cg12387275	-0.0102575	0.0101845	0.316063	0.00966999	0.00553038	0.0831633	-0.00321512	0.00835815	0.701226
cg12387333	0.01933	0.00762353	0.012631	-0.00511693	0.00413974	0.219072	-0.0110277	0.00625645	0.0807425
cg12387348	0.0119552	0.00979218	0.224738	0.00484133	0.00531736	0.364562	-0.00629564	0.00803621	0.43507
cg12387434	0.00921399	0.0166008	0.579999	0.00254022	0.00901457	0.778634	-0.00310197	0.0136239	0.820313
cg12387464	0.0256654	0.0259265	0.32438	-0.0285696	0.0140786	0.0448429	-0.0120466	0.0212772	0.572428
cg12387480	0.00939457	0.0183441	0.609586	-0.00489136	0.00996123	0.624377	-0.0109332	0.0150546	0.469234
cg12387481	0.0206037	0.0122185	0.0945767	-0.00910088	0.00663488	0.172957	-0.0140038	0.0100274	0.16536
cg12387540	0.00108171	0.0125494	0.931467	-0.010175	0.00681461	0.13827	-0.00293217	0.010299	0.776407
cg12387592	-0.00925938	0.0100548	0.359121	0.000460249	0.00545996	0.932975	0.00301826	0.00825173	0.715237
cg12387604	0.00604143	0.0144171	0.676001	-0.0103185	0.00782881	0.190239	-0.0076623	0.0118318	0.518592
cg12387636	0.0103313	0.0131519	0.433827	-0.00749188	0.00714174	0.296465	-0.00772476	0.0107934	0.475698
cg12387646	0.00323223	0.00447835	0.471982	0.000611434	0.00243184	0.801952	-0.00106915	0.00367528	0.771673
cg12387699	0.0410093	0.0203131	0.0459348	-0.0239433	0.0110305	0.0321072	-0.023409	0.0166705	0.163071
cg12387700	0.00597107	0.00341868	0.0834984	-0.00233349	0.00185642	0.211421	-0.00437953	0.00280563	0.121402
cg12387713	-0.000499583	0.00241954	0.836799	0.00011051	0.00131386	0.933122	0.000640517	0.00198566	0.747632
cg12387740	0.0211937	0.0137158	0.125169	-0.0080916	0.00744795	0.279668	-0.00622088	0.0112562	0.581616
cg12387754	0.00715859	0.00936274	0.446157	-0.0016204	0.00508417	0.750546	-0.00413352	0.00768378	0.591695
cg12387859	-0.00335404	0.00407065	0.411746	0.00268206	0.00221045	0.227592	0.00384175	0.00334068	0.252642
cg12387865	0.0348637	0.0312373	0.266815	-0.00826135	0.0169625	0.627202	-0.03943	0.0256357	0.126898
cg12387895	0.0374579	0.0249579	0.136261	0.00486517	0.0135527	0.720297	-0.0231359	0.0204824	0.261124
cg12388007	-0.00561385	0.00435388	0.199967	-0.000849685	0.00236425	0.719993	0.00323294	0.00357312	0.367553
cg12388044	-0.0410323	0.0214818	0.0587251	0.0314601	0.0116651	0.00809922	0.0312666	0.0176296	0.0789087
cg12388046	0.0064727	0.0108247	0.551099	0.0100637	0.00587804	0.0896977	-0.0166013	0.00888358	0.0643159
cg12388052	0.0088602	0.0201327	0.660735	-0.00454501	0.0109325	0.678413	0.00376693	0.0165224	0.820078
cg12388064	0.000745524	0.00215777	0.730374	-0.000105379	0.00117172	0.928502	-0.000338979	0.00177083	0.848547
cg12388150	-0.00137349	0.00844267	0.871065	0.00577164	0.00458455	0.210719	-0.00602801	0.0069287	0.386192
cg12388211	-0.0193253	0.0201265	0.339065	0.00673639	0.0109291	0.538922	0.0217468	0.0165173	0.190707
cg12388294	-0.00680817	0.0155675	0.662728	0.00750605	0.00845348	0.376519	-0.00352041	0.0127759	0.78341
cg12388367	-0.0047585	0.00824554	0.565051	0.00118495	0.0044775	0.791777	0.00101859	0.00676692	0.880626
cg12388397	0.0170087	0.0143307	0.237835	-0.0147295	0.00778188	0.0610141	-0.00515998	0.0117609	0.66171
cg12388523	-0.0320336	0.0655063	0.625804	0.0215488	0.0355713	0.5459	0.000695084	0.0537595	0.989707
cg12388541	0.00110495	0.00672162	0.869728	0.00156276	0.00364998	0.669376	-0.0031009	0.00551627	0.575166
cg12388583	0.0095592	0.0194369	0.623836	-0.0112044	0.0105547	0.290759	-0.00688219	0.0159514	0.666988
cg12388679	0.0474427	0.0994335	0.634216	0.0355558	0.0539945	0.511588	-0.0290313	0.0816027	0.722699
cg12388682	0.00445017	0.0108747	0.683171	-0.00617925	0.00590517	0.297664	-0.0130523	0.00892457	0.146453
cg12388707	0.0109952	0.0129634	0.398182	0.00411569	0.00703941	0.559971	-0.0153237	0.0106388	0.152605
cg12388760	0.00177899	0.0096335	0.853831	6.41703e-06	0.00523119	0.999023	-0.000157835	0.00790599	0.984108
cg12388764	-0.00257306	0.00480959	0.59374	0.000200532	0.00261171	0.938937	0.00459052	0.00394712	0.247344
cg12388775	-0.0108346	0.00920991	0.241973	0.0171347	0.00500117	0.000861757	0.00738047	0.00755835	0.330976
cg12388838	-0.0111111	0.00768568	0.151106	0.00533716	0.00417348	0.20365	0.00731579	0.00630745	0.248616
cg12388848	-0.0173847	0.00940436	0.0672046	0.00580371	0.00510676	0.258228	0.00848127	0.00771794	0.274209
cg12388887	-0.00142052	0.00715487	0.84299	-3.52979e-05	0.00388525	0.992768	0.00134334	0.00587184	0.819467
cg12388888	-0.000188983	0.0108338	0.986114	-0.00281236	0.00588296	0.633562	0.000983375	0.00889101	0.912133
cg12388894	0.00453191	0.00683218	0.508514	-0.00112722	0.00371002	0.761829	-0.00663118	0.00560701	0.239495
cg12388925	0.0234131	0.0124064	0.0617718	-0.0104399	0.00673694	0.124098	-0.0198259	0.0101816	0.0540577
cg12388956	0.00686762	0.00824017	0.406407	0.00220231	0.00447458	0.623571	-0.0106926	0.00676251	0.116714
cg12389043	0.00259048	0.012962	0.841965	0.00780565	0.00703865	0.269862	0.00282263	0.0106376	0.791241
cg12389063	0.0102283	0.0083396	0.222639	-0.00705227	0.00452858	0.122276	-0.00945363	0.00684411	0.169992
cg12389112	-0.00425457	0.0198507	0.830688	0.000163282	0.0107794	0.987942	-0.00692222	0.016291	0.671732
cg12389126	-0.00576856	0.00906759	0.525985	0.00123493	0.00492389	0.802433	0.00278261	0.00744156	0.709178
cg12389209	0.00377312	0.0175884	0.830537	-0.00384166	0.00955089	0.688295	-0.0053683	0.0144344	0.710676
cg12389252	-0.00776687	0.00804891	0.336682	0.00690945	0.00437073	0.116784	-0.00409358	0.00660555	0.536725
cg12389336	-0.00267926	0.012258	0.827388	0.00431151	0.00665634	0.51851	0.0020381	0.0100598	0.839824
cg12389346	-0.00529332	0.00568302	0.353672	0.00145737	0.003086	0.637683	0.00323016	0.00466392	0.49003
cg12389353	0.0106565	0.00843285	0.209013	-0.000602431	0.00457921	0.895574	-0.0062752	0.00692064	0.366528
cg12389423	0.00822145	0.00636712	0.199329	0.00141845	0.00345748	0.682416	-0.00741462	0.00522535	0.158735
cg12389461	-0.00765538	0.0117668	0.516666	-0.009464	0.0063896	0.141424	0.0193469	0.00965671	0.0475861
cg12389472	-0.00604604	0.00748478	0.420961	0.00349973	0.00406439	0.391072	-0.0047351	0.00614258	0.442439
cg12389490	0.0224867	0.0147026	0.129026	-0.010437	0.0079838	0.193847	-0.0219219	0.012066	0.0719662
cg12389611	-0.0238114	0.0135802	0.0823205	0.0110848	0.00737434	0.135663	0.023686	0.011145	0.0358029
cg12389643	-0.00568915	0.00968004	0.557925	-0.0035723	0.00525647	0.498185	-0.00400245	0.00794418	0.615394
cg12389648	-0.00888189	0.00640822	0.168545	0.00869637	0.0034798	0.0139281	0.00270557	0.00525907	0.607964
cg12389652	0.00838204	0.00806722	0.301072	0.00746022	0.00438067	0.0913945	-0.0105042	0.00662057	0.115472
cg12389653	0.000178326	0.0187831	0.992442	0.0113854	0.0101996	0.266742	0.00945191	0.0154148	0.54103
cg12389669	-0.0202348	0.0188681	0.285872	0.00837729	0.0102458	0.415333	0.0118478	0.0154846	0.445827
cg12389685	0.000703788	0.00326252	0.829606	0.000105714	0.00177162	0.952526	-0.00146253	0.00267748	0.58601
cg12389722	-0.0142028	0.0163001	0.38547	0.00681477	0.0088513	0.442999	0.0094287	0.0133771	0.482401
cg12389772	0.0115083	0.00938145	0.22255	0.00624217	0.00509433	0.223073	-0.0116659	0.00769914	0.132583
cg12389786	0.0161098	0.0160255	0.316978	-0.0127519	0.00870217	0.145672	-0.0136531	0.0131517	0.301488
cg12389845	0.000943965	0.00291772	0.74691	-0.00112036	0.00158439	0.480982	-0.00148822	0.00239451	0.535546
cg12389888	-0.00723274	0.0169473	0.670375	-0.00150599	0.00920274	0.870311	0.0125673	0.0139083	0.36819
cg12389889	0.027211	0.0120455	0.0258535	-0.00520477	0.00654096	0.427909	-0.0228813	0.00988546	0.0224888
cg12389901	-0.00424701	0.00843476	0.615611	-0.00163765	0.00458025	0.721369	0.0048735	0.00692221	0.482896
cg12389923	-0.00585591	0.00827579	0.480693	0.00234425	0.00449393	0.602964	0.00472045	0.00679175	0.488503
cg12389939	0.0258717	0.0200275	0.199132	-0.00358852	0.0108754	0.742052	0.00197165	0.0164361	0.904735
cg12389943	0.0131335	0.014634	0.37143	0.00682944	0.00794656	0.391977	-0.0153821	0.0120098	0.202957
cg12390003	0.0102268	0.016313	0.532016	0.0167698	0.00885828	0.0609688	0.000300212	0.0133877	0.98215
cg12390014	-0.00918825	0.0194522	0.637613	0.000879608	0.010563	0.933786	-0.00515127	0.015964	0.74755
cg12390046	0.0042989	0.0262021	0.86998	0.0088194	0.0142283	0.536639	-0.00420893	0.0215035	0.845181
cg12390057	0.00722277	0.00948381	0.447934	-0.00131414	0.00514991	0.799063	-0.00744104	0.00778314	0.341146
cg12390081	-0.00137061	0.0119512	0.908905	0.00290739	0.00648975	0.655036	0.00627185	0.00980807	0.523854
cg12390106	0.00113761	0.00731204	0.876649	0.000295646	0.00397059	0.940781	0.0012628	0.00600082	0.833715
cg12390231	-0.0207522	0.0189915	0.27691	-0.00353019	0.0103128	0.73277	0.0163179	0.0155859	0.297411
cg12390237	-0.00541285	0.00850716	0.525923	-0.00462016	0.00461957	0.319444	0.00207791	0.00698163	0.766551
cg12390269	-0.00448473	0.0128784	0.728329	-0.000733275	0.00699326	0.916682	0.0145516	0.010569	0.171364
cg12390326	-0.0168398	0.0159905	0.294597	-0.00123558	0.00868319	0.887107	0.0228288	0.013123	0.0847273
cg12390332	0.00384907	0.00778385	0.621943	-0.00689189	0.0042268	0.105851	-0.00178336	0.00638803	0.780636
cg12390344	-0.00340469	0.00585471	0.562072	-0.00114342	0.00317923	0.719796	0.00449503	0.00480482	0.351567
cg12390358	0.0027011	0.00590916	0.648497	-0.00292162	0.0032088	0.364548	-0.00258909	0.0048495	0.594497
cg12390360	0.00159521	0.0219453	0.942185	-0.00822356	0.0119168	0.491595	-0.0128401	0.01801	0.477391
cg12390454	-0.0621031	0.0453814	0.173954	0.0192066	0.0246431	0.437423	0.0342572	0.0372435	0.359681
cg12390516	-0.029095	0.0188348	0.125279	0.0012402	0.0102277	0.903707	0.0341925	0.0154573	0.0290288
cg12390524	-0.0243055	0.016382	0.140756	0.0028835	0.00889577	0.746445	0.0260387	0.0134443	0.0553372
cg12390585	-0.0335803	0.0259328	0.198068	-0.00164247	0.0140821	0.907362	0.0230644	0.0212825	0.280856
cg12390588	-0.0237518	0.00967274	0.0156326	0.0133375	0.0052525	0.0125056	0.0102704	0.00793819	0.198445
cg12390678	-0.0167214	0.0127865	0.193691	0.00569264	0.00694336	0.414064	0.00683382	0.0104936	0.516252
cg12390720	0.0174399	0.00877796	0.0494327	0.000958639	0.00476662	0.84098	-0.0138006	0.00720387	0.0579962
cg12390775	0.00372058	0.00539956	0.492241	-0.00297812	0.00293207	0.311999	-0.000546641	0.00443129	0.902048
cg12390780	-0.0054535	0.00865031	0.529714	0.00297895	0.0046973	0.527277	0.00391016	0.0070991	0.58289
cg12390824	-0.00121386	0.00611299	0.842965	-3.72276e-05	0.00331948	0.991072	0.00260241	0.00501679	0.604984
cg12390835	-0.0118844	0.00840242	0.160068	0.00108097	0.00456269	0.813164	0.0081837	0.00689567	0.237868
cg12390895	0.0336913	0.0394692	0.395176	-0.0296715	0.0214326	0.169035	-0.0417298	0.0323914	0.200345
cg12390907	-0.00361457	0.00334042	0.281587	-0.00131414	0.00181392	0.47031	0.00372538	0.0027414	0.176947
cg12390939	0.0140657	0.00627171	0.0269198	-0.00316038	0.00340567	0.355453	-0.0106438	0.00514705	0.0409907
cg12390946	-0.00225415	0.00354797	0.52653	-0.000875672	0.00192662	0.650357	0.00237414	0.00291174	0.416622
cg12390953	-0.000237101	0.00359521	0.947538	0.000286202	0.00195227	0.883717	-0.000542696	0.0029505	0.854404
cg12391044	0.0265614	0.0122336	0.0320662	-0.00507524	0.0066431	0.446511	-0.025604	0.0100398	0.0121407
cg12391048	0.00411065	0.00702953	0.5599	-0.00230447	0.00381718	0.54728	-0.00361909	0.00576897	0.531739
cg12391071	-0.00502815	0.0117532	0.669626	-0.0028063	0.00638225	0.661014	-0.00986263	0.0096456	0.308788
cg12391174	-0.00244976	0.00266619	0.360197	-0.000206217	0.00144779	0.886997	0.00273839	0.00218808	0.213405
cg12391198	0.0319058	0.0173239	0.0682105	-0.0210024	0.00940726	0.0276028	-0.0247302	0.0142174	0.0847555
cg12391232	-0.00337906	0.00448097	0.452406	0.000803234	0.00243326	0.741948	0.000305278	0.00367743	0.933991
cg12391275	-0.00020392	0.0122891	0.986791	-0.000936115	0.00667324	0.888696	0.00480342	0.0100854	0.634823
cg12391279	-0.0162408	0.0133383	0.225981	0.00689884	0.007243	0.34294	0.0128938	0.0109465	0.24138
cg12391323	-0.00981959	0.00869261	0.261082	0.00417568	0.00472027	0.378287	0.00446881	0.00713382	0.532333
cg12391328	0.0112455	0.0133063	0.399877	0.000535688	0.0072256	0.941036	-0.00930283	0.0109202	0.396124
cg12391352	-0.0386177	0.0167664	0.0231429	0.0159061	0.00910449	0.0834181	0.0342579	0.0137598	0.0142807
cg12391372	0.0508325	0.0323485	0.118961	-0.0230571	0.0175659	0.192048	-0.0311107	0.0265476	0.243776
cg12391388	-0.00826074	0.015994	0.606549	0.00532389	0.00868507	0.541146	0.00966481	0.0131259	0.463106
cg12391455	-0.0646313	0.0259502	0.0142476	0.0291194	0.0140915	0.0411342	0.0421682	0.0212967	0.0501974
cg12391538	-0.00579528	0.0140973	0.681805	0.00313123	0.00765512	0.683308	-0.00499072	0.0115693	0.66704
cg12391576	0.0154483	0.00934887	0.101299	-0.00234811	0.00507663	0.644613	-0.0101098	0.0076724	0.190349
cg12391578	-0.0262093	0.0372942	0.483682	-0.00275162	0.0202515	0.89217	-0.00366783	0.0306064	0.90483
cg12391630	-0.019289	0.00765121	0.0131345	0.0113614	0.00415477	0.00728254	0.0141046	0.00627917	0.0266857
cg12391643	-0.00476473	0.0127014	0.708284	-0.00186526	0.00689714	0.787328	0.00478738	0.0104238	0.646942
cg12391654	-0.0101801	0.0364388	0.780482	0.00502231	0.0197871	0.80011	0.0118573	0.0299045	0.692501
cg12391665	0.0691276	0.0333857	0.0407396	-0.0205344	0.0181292	0.259815	-0.0434475	0.0273989	0.115669
cg12391667	-0.00468854	0.00277295	0.0937043	0.00194491	0.00150577	0.199191	-0.000435975	0.0022757	0.848425
cg12391708	0.00938659	0.00749443	0.213053	-0.00431931	0.00406963	0.290855	0.001119	0.0061505	0.855968
cg12391755	0.00773313	0.0213825	0.718302	0.0259936	0.0116112	0.0271898	-0.00558481	0.0175481	0.750894
cg12391783	0.0134293	0.00809266	0.0998744	-0.00330232	0.00439449	0.453975	-0.0119967	0.00664146	0.0735994
cg12391815	0.0476328	0.017233	0.006695	-0.0109444	0.00935787	0.244714	-0.0413096	0.0141427	0.00423551
cg12391858	-0.018564	0.0112149	0.100715	-0.00396853	0.00608993	0.515983	0.0196018	0.00920381	0.0354223
cg12391921	0.00363632	0.0105965	0.73213	-0.000640423	0.0057541	0.911582	0.0014068	0.00869627	0.871783
cg12391922	-0.00669763	0.0129245	0.605351	-0.0046346	0.00701827	0.510402	0.00301859	0.0106068	0.776494
cg12391929	-0.032439	0.0190723	0.091797	-0.00679075	0.0103566	0.513392	0.0229483	0.0156522	0.145462
cg12391934	0.0468234	0.0172051	0.00755735	-0.0289866	0.00934272	0.00243826	-0.0314865	0.0141198	0.0277812
cg12391945	-0.0224816	0.00885591	0.0125285	0.0103536	0.00480894	0.0335039	0.0100798	0.00726784	0.168275
cg12391964	0.00422891	0.00504328	0.403555	-0.000356226	0.0027386	0.896744	-0.00459344	0.0041389	0.269496
cg12392104	-0.00812885	0.00987093	0.411998	-0.00232557	0.00536012	0.665237	0.00270618	0.00810084	0.73897
cg12392126	-0.00134063	0.00913815	0.883632	0.00642247	0.00496221	0.198281	-0.00708215	0.00749947	0.347059
cg12392217	0.00403331	0.0027224	0.141325	-0.000957555	0.00147832	0.518508	-0.00344885	0.00223421	0.125544
cg12392225	-6.11322e-05	0.0171345	0.99716	0.00321094	0.0093044	0.730679	-0.00227499	0.0140619	0.871773
cg12392261	-0.00406318	0.0138193	0.769296	-0.00117875	0.00750419	0.87547	0.0133858	0.0113412	0.240435
cg12392336	-0.00391444	0.00763611	0.609243	0.0032413	0.00414657	0.43608	0.0040982	0.00626678	0.514505
cg12392346	-0.0159692	0.0114167	0.164699	0.0082601	0.00619952	0.18549	0.0135098	0.00936943	0.15217
cg12392374	-0.021674	0.0210651	0.305782	0.0379364	0.0114388	0.00123582	0.0087328	0.0172876	0.614466
cg12392429	0.0144181	0.0134513	0.286124	-0.000295739	0.00730435	0.967777	-0.00715864	0.0110392	0.518029
cg12392475	-0.00915169	0.0123937	0.461834	-0.00121451	0.00673002	0.857122	0.00419858	0.0101712	0.680563
cg12392499	-0.00583835	0.0203598	0.774836	-0.000395606	0.0110558	0.97152	-0.00276034	0.0167088	0.869088
cg12392519	-0.0118875	0.00838974	0.159335	0.00256859	0.00455581	0.574034	0.0116376	0.00688527	0.0938191
cg12392528	0.00482976	0.0050461	0.340602	-0.00190426	0.00274014	0.488552	-0.00235608	0.00414122	0.57056
cg12392557	-0.00425314	0.0103419	0.681686	-0.00163525	0.00561586	0.771458	0.0085764	0.00848734	0.314477
cg12392606	0.000742739	0.0122792	0.951877	0.0046043	0.00666787	0.491322	-0.0106658	0.0100773	0.292192
cg12392612	0.00256554	0.0265852	0.923297	-0.011139	0.0144363	0.442007	0.0126399	0.0218178	0.563545
cg12392623	0.020436	0.0184977	0.271662	-0.00523303	0.0100446	0.603429	-0.0163877	0.0151806	0.282719
cg12392667	0.0243559	0.013894	0.0823914	0.00165478	0.00754473	0.8268	-0.0290297	0.0114025	0.0122838
cg12392684	0.00203549	0.00382416	0.595611	0.000830519	0.0020766	0.689974	-0.00390686	0.00313839	0.215829
cg12392857	0.0108067	0.0212173	0.611538	-0.00130418	0.0115214	0.910081	-0.0024386	0.0174125	0.888878
cg12392916	0.00229563	0.00487473	0.638627	-0.00242356	0.00264708	0.3619	-0.00187179	0.00400057	0.640796
cg12392921	0.0131303	0.0109432	0.232772	0.00331564	0.00594239	0.578003	-0.0221839	0.00898083	0.015042
cg12392998	0.0059782	0.0139948	0.670088	-0.00123052	0.00759945	0.871664	0.000287238	0.0114852	0.980093
cg12393015	0.0208194	0.0134691	0.125045	-0.00833971	0.007314	0.256663	-0.0142333	0.0110538	0.200572
cg12393104	-0.00663327	0.0118215	0.575856	0.000645732	0.0064193	0.920057	0.00946964	0.00970159	0.331161
cg12393108	0.019707	0.0177074	0.268165	-0.0160092	0.00961547	0.0987691	-0.0115319	0.014532	0.429165
cg12393144	0.00148126	0.00917641	0.872059	0.000298577	0.00498298	0.952329	-0.00187015	0.00753087	0.804341
cg12393156	0.00615012	0.00864041	0.478105	0.00177312	0.00469192	0.706227	-0.000889549	0.00709098	0.900398
cg12393166	-0.00563228	0.00441738	0.204986	-0.00119292	0.00239873	0.619961	0.0046388	0.00362524	0.203384
cg12393201	-0.00653339	0.0105995	0.538911	-0.00113826	0.00575572	0.843596	0.00827768	0.00869872	0.343387
cg12393253	-0.00281798	0.0063136	0.656233	0.000550866	0.00342841	0.872643	0.00151107	0.00518142	0.771116
cg12393272	-0.00704923	0.00800329	0.380351	-0.00274285	0.00434595	0.529267	0.00170973	0.00656811	0.795113
cg12393284	0.00597782	0.00949194	0.530146	0.00389855	0.00515432	0.451048	-0.00519082	0.00778981	0.506576
cg12393318	0.00739931	0.00799156	0.356529	-0.00267394	0.00433958	0.539052	-0.00588216	0.00655848	0.371743
cg12393324	0.00446453	0.00928855	0.63172	-0.00215635	0.00504388	0.669837	-0.00141937	0.00762289	0.852632
cg12393334	0.00374274	0.00712932	0.600655	-0.00160356	0.00387137	0.679527	-0.00750973	0.00585087	0.202006
cg12393338	0.00921352	0.00889637	0.302637	-0.00690551	0.00483091	0.155711	-0.00329759	0.00730104	0.652403
cg12393402	-0.0145239	0.0111535	0.195574	0.00583212	0.00605657	0.33769	0.00855051	0.0091534	0.352281
cg12393411	0.00974331	0.00998523	0.331318	-0.00199378	0.00542219	0.713797	-0.00685955	0.00819464	0.404364
cg12393424	0.00768425	0.0227314	0.735973	0.00886517	0.0123436	0.474158	0.00426864	0.0186551	0.819435
cg12393462	-0.000670583	0.00733344	0.927308	0.000961293	0.00398221	0.809697	0.00286822	0.00601838	0.634609
cg12393533	0.000214156	0.00174593	0.9026	0.000175677	0.000948079	0.853337	-0.000305957	0.00143285	0.831308
cg12393552	0.0108674	0.00799202	0.176679	-0.00530727	0.00433984	0.223973	-0.00929234	0.00655886	0.159379
cg12393589	-0.00740332	0.00788682	0.349944	0.00271536	0.00428271	0.527378	0.00805483	0.00647253	0.215974
cg12393605	0.0274061	0.0148517	0.0676817	0.0051531	0.0080648	0.524176	-0.0258296	0.0121885	0.0363249
cg12393620	0.0811855	0.026086	0.00236631	-0.0306443	0.0141652	0.032679	-0.0570047	0.0214082	0.00891327
cg12393623	0.0105216	0.0124675	0.400543	0.0010278	0.00677009	0.87961	-0.0223659	0.0102317	0.0309397
cg12393651	-0.0118859	0.00882086	0.180595	0.0069307	0.00478991	0.150758	0.00727131	0.00723907	0.317365
cg12393668	0.0131067	0.015763	0.4075	-0.00840672	0.00855964	0.328189	-0.0185608	0.0129363	0.154187
cg12393716	0.00272449	0.00326378	0.405659	-0.000299864	0.0017723	0.865954	-0.00165587	0.00267851	0.537716
cg12393791	-0.00955016	0.00688504	0.168219	-0.0003018	0.00373872	0.935809	0.00657836	0.00565039	0.246849
cg12393795	-0.0166651	0.0113643	0.14538	0.00296826	0.00617106	0.631474	0.0135721	0.00932642	0.148453
cg12393844	0.00634088	0.00744877	0.396472	-0.00559488	0.00404484	0.1694	-0.00303716	0.00611303	0.620298
cg12393845	0.00101392	0.00923371	0.912763	0.00325032	0.0050141	0.518183	-0.00121866	0.00757789	0.872532
cg12393861	0.0028978	0.0177802	0.870834	-0.0145955	0.00965505	0.133479	-0.0112326	0.0145918	0.443075
cg12393921	0.00482966	0.00916016	0.599085	-0.00175441	0.00497416	0.724984	-0.002148	0.00751753	0.77562
cg12394010	-0.00770277	0.00797707	0.336356	0.0039375	0.00433172	0.365341	0.00058349	0.0065466	0.929142
cg12394014	-0.0240515	0.0185227	0.196836	0.0114976	0.0100582	0.255477	0.0164039	0.0152012	0.282894
cg12394067	-0.00226357	0.00294606	0.443934	-0.000232753	0.00159977	0.88459	0.0019032	0.00241776	0.432873
cg12394112	0.0177573	0.0129303	0.172447	0.00666737	0.00702141	0.344409	-0.021289	0.0106116	0.0472882
cg12394168	-0.0021683	0.00332912	0.516202	0.000469931	0.00180778	0.795389	0.00193153	0.00273213	0.481081
cg12394180	-0.00949292	0.00912641	0.300547	-0.00124062	0.00495583	0.802795	0.0058084	0.00748983	0.439705
cg12394201	0.008455	0.0204461	0.680026	0.022695	0.0111027	0.0433317	-0.011913	0.0167796	0.479227
cg12394215	-0.00552957	0.0137203	0.687715	0.0137346	0.00745042	0.0679526	0.0025716	0.0112599	0.819771
cg12394289	0.00242633	0.0123389	0.844472	-0.00712511	0.0067003	0.289929	-0.00652152	0.0101263	0.520904
cg12394300	-0.00124316	0.00279344	0.657175	-0.00153995	0.0015169	0.312239	-0.000169111	0.00229251	0.94133
cg12394334	0.0076601	0.00434861	0.0809312	-0.00369685	0.00236139	0.120328	-0.00599467	0.0035688	0.0958453
cg12394340	0.00920059	0.0138695	0.508482	-0.00198542	0.00753142	0.792567	-0.0034325	0.0113824	0.763554
cg12394377	-0.00894629	0.00714412	0.213131	0.00066177	0.00387941	0.864863	0.00322307	0.00586301	0.583619
cg12394426	0.00435548	0.0078509	0.580175	-0.00319761	0.0042632	0.454827	-0.00212144	0.00644305	0.742585
cg12394518	0.0127935	0.0122471	0.298493	-0.00171756	0.00665045	0.796687	-0.00544914	0.0100509	0.58881
cg12394527	-0.00311044	0.0102086	0.761179	-0.00337846	0.00554347	0.543484	0.00813091	0.00837794	0.33392
cg12394529	0.00736405	0.00742306	0.32335	-0.00314923	0.00403088	0.436319	0.000712264	0.00609193	0.907137
cg12394550	0.00242935	0.00727943	0.73922	-0.0018465	0.00395288	0.641333	-0.000434373	0.00597405	0.942169
cg12394567	0.0155308	0.019778	0.43399	0.00297736	0.0107399	0.782128	-0.0110211	0.0162313	0.498565
cg12394628	-0.00665738	0.00895642	0.45888	0.00483714	0.00486352	0.322126	0.00949532	0.00735032	0.199126
cg12394632	-0.0012327	0.00976579	0.899784	-0.00688969	0.00530303	0.196593	0.00701293	0.00801456	0.383467
cg12394642	-0.00782475	0.0115446	0.499332	0.000889453	0.00626897	0.887433	0.0110837	0.00947439	0.244585
cg12394706	0.0345923	0.0219178	0.117374	-0.00162995	0.0119018	0.891321	-0.034195	0.0179874	0.0599121
cg12394741	-0.00413055	0.0090822	0.650153	0.00456599	0.00493183	0.356565	0.0021811	0.00745355	0.77036
cg12394777	-0.0134704	0.0174332	0.441367	-0.00541585	0.00946662	0.568422	0.00977514	0.0143071	0.495892
cg12394789	-0.00432533	0.0174356	0.80454	-0.000765095	0.00946792	0.935741	-0.00274975	0.014309	0.847964
cg12394800	0.00226586	0.00525994	0.667473	0.0039903	0.00285626	0.165214	-0.0013995	0.00431671	0.746398
cg12394821	-0.0159726	0.015954	0.318944	0.00890472	0.00866334	0.30627	0.0017215	0.0130931	0.895634
cg12394879	0.0199776	0.00669236	0.00349368	-0.000341042	0.00363409	0.925403	-0.0227299	0.00549226	6.86827e-05
cg12394918	-0.00938393	0.00994553	0.347477	-0.00826776	0.00540063	0.128668	0.0133411	0.00816206	0.105008
cg12394941	0.0150108	0.0138712	0.281552	-0.0044993	0.00753238	0.551516	-0.00822667	0.0113838	0.47142
cg12395025	-0.00508759	0.00909587	0.577074	-0.00289805	0.00493925	0.558582	0.00268672	0.00746477	0.719597
cg12395125	-0.00266081	0.00476006	0.577307	0.00210338	0.00258481	0.417549	0.000328558	0.00390647	0.933125
cg12395150	0.020874	0.0196869	0.291332	-0.010385	0.0106904	0.333465	-0.00468861	0.0161566	0.772211
cg12395158	-0.00835711	0.00657007	0.206057	-0.00243837	0.00356769	0.495753	0.00576533	0.00539191	0.287294
cg12395201	-0.0106235	0.0120928	0.381585	0.00764699	0.00656662	0.246731	0.0071208	0.00992424	0.474577
cg12395205	0.000268824	0.003911	0.945325	-0.000363185	0.00212375	0.86453	-0.000379525	0.00320966	0.90609
cg12395259	0.0162077	0.0162665	0.321248	-0.00570817	0.00883305	0.519477	-0.0236562	0.0133495	0.0791526
cg12395284	0.00314001	0.00624689	0.616214	-0.00313336	0.00339219	0.357665	0.000523487	0.00512667	0.918855
cg12395299	-0.0163847	0.0115628	0.159304	0.0043136	0.00627884	0.493525	0.00543269	0.00948932	0.568148
cg12395420	-0.00811492	0.0144717	0.576111	0.00407009	0.00785841	0.605548	-0.00271221	0.0118765	0.819785
cg12395474	-0.00259263	0.0108346	0.811326	0.00083036	0.00588344	0.888021	-0.0059077	0.00889174	0.507822
cg12395479	3.07894e-05	0.00422048	0.994193	-0.00116486	0.00229181	0.612282	-0.00146311	0.00346365	0.673545
cg12395520	0.000828056	0.00729726	0.909861	-0.00272975	0.00396257	0.492346	-0.00425943	0.00598869	0.478438
cg12395522	-0.00466375	0.00551525	0.399606	0.00198756	0.0029949	0.508304	0.0029636	0.00452624	0.513989
cg12395526	0.0239493	0.0161571	0.141124	-0.0205128	0.00877362	0.021195	-0.0323577	0.0132597	0.0162716
cg12395625	-0.011362	0.0168629	0.501859	0.0166924	0.00915691	0.0710306	0.010944	0.013839	0.430759
cg12395630	0.000783105	0.0239602	0.973986	-0.0183178	0.0130109	0.161984	0.00564327	0.0196635	0.774659
cg12395649	0.0176151	0.0176347	0.32004	-0.0272334	0.00957599	0.00531447	-0.00734125	0.0144723	0.612987
cg12395673	-0.0126969	0.00655796	0.0554212	0.00474585	0.00356111	0.185388	0.00866044	0.00538196	0.110448
cg12395689	0.0096193	0.0265416	0.717731	-0.0105884	0.0144127	0.464108	0.0115886	0.0217821	0.595783
cg12395705	-0.00881244	0.00569522	0.124653	-0.00329177	0.00309262	0.28948	0.00863737	0.00467393	0.0672905
cg12395726	-0.00458281	0.00757734	0.546554	0.00191487	0.00411465	0.642581	-0.00124985	0.00621854	0.84108
cg12395733	0.012647	0.00636434	0.0493895	-0.00174287	0.00345597	0.615054	-0.00780759	0.00522307	0.137822
cg12395784	-0.013576	0.0140211	0.335042	0.00587505	0.00761378	0.441986	-0.00204019	0.0115068	0.859597
cg12395789	0.0011635	0.00554002	0.834043	-0.00125633	0.00300835	0.677044	0.00302541	0.00454657	0.50717
cg12395823	0.0081505	0.0247514	0.742559	-0.00222924	0.0134405	0.868572	0.00510012	0.0203129	0.802222
cg12395843	-0.00962026	0.00757898	0.207001	0.00962613	0.00411554	0.0211429	0.00475895	0.00621989	0.445839
cg12395867	-0.035806	0.022699	0.117569	0.0116414	0.012326	0.347007	0.0263415	0.0186285	0.160173
cg12395919	-0.00270343	0.0136372	0.843224	0.00228149	0.0074053	0.758598	-0.002237	0.0111918	0.841944
cg12395929	-0.0104875	0.0205574	0.610965	-0.0146221	0.0111631	0.192974	0.0270599	0.016871	0.111597
cg12396023	-0.0157705	0.00819359	0.0568453	0.00602133	0.00444929	0.178727	0.00721509	0.00672428	0.285624
cg12396032	-0.0511272	0.0916297	0.577994	0.0414903	0.0497568	0.406166	0.00129296	0.0751983	0.986313
cg12396051	0.00588785	0.00901034	0.514827	0.0064274	0.0048928	0.1917	-0.011437	0.00739458	0.124815
cg12396054	-0.00208061	0.00208812	0.321239	0.00274702	0.00113389	0.0170406	0.00287287	0.00171367	0.0964908
cg12396057	-0.00731189	0.010216	0.475674	0.0152596	0.00554749	0.0069548	0.00817944	0.00838401	0.331404
cg12396106	-0.00819922	0.0202944	0.686986	0.00380443	0.0110203	0.730587	0.0180485	0.0166551	0.280884
cg12396132	0.00619902	0.00768697	0.421733	-0.00393475	0.00417418	0.347931	-0.00502158	0.00630851	0.427746
cg12396161	0.00126135	0.00653085	0.847207	-0.00371839	0.00354639	0.296707	0.000682931	0.00535972	0.898841
cg12396201	0.0044477	0.00653704	0.49769	-0.00159072	0.00354975	0.654947	-0.00992582	0.0053648	0.0669718
cg12396210	0.00311752	0.00662036	0.638645	-0.00482027	0.00359499	0.182738	0.000417562	0.00543317	0.938879
cg12396237	0.0408286	0.0326205	0.213362	-0.0370422	0.0177136	0.0388155	0.0117244	0.0267709	0.662279
cg12396306	0.0114379	0.00769368	0.139966	-0.000818957	0.00417783	0.844953	-0.0184816	0.00631402	0.00415845
cg12396325	0.00543369	0.00620348	0.382988	-0.00356838	0.00336862	0.291783	0.00109883	0.00509105	0.829515
cg12396344	-0.0556379	0.022336	0.0142339	0.00206184	0.0121289	0.865327	0.0633598	0.0183306	0.000778828
cg12396368	-0.00161425	0.00866748	0.852598	0.00237898	0.00470662	0.614252	-0.00212994	0.0071132	0.765173
cg12396381	-0.00265831	0.0194242	0.891396	-0.00642288	0.0105478	0.543825	-0.00716846	0.015941	0.653822
cg12396412	-0.0143927	0.00844931	0.091315	0.00322127	0.00458815	0.484109	0.00945763	0.00693415	0.175377
cg12396434	-0.0087216	0.0080618	0.281688	0.00666708	0.00437773	0.13064	0.00505069	0.00661613	0.446865
cg12396465	-0.00554351	0.0100809	0.583501	0.000105912	0.00547414	0.984599	0.000306466	0.00827316	0.970518
cg12396509	0.00847438	0.0153153	0.581162	-0.00269122	0.00831654	0.746857	-0.000987516	0.0125689	0.937519
cg12396622	-0.00719108	0.00900304	0.426163	-0.000842005	0.00488884	0.863573	0.00549036	0.00738858	0.459013
cg12396629	-0.00074024	0.00179753	0.681281	0.000110574	0.000976099	0.910014	-0.000619061	0.00147519	0.675562
cg12396641	0.0367436	0.0196329	0.0639275	0.00962589	0.0106611	0.368551	-0.0420306	0.0161122	0.0103545
cg12396660	0.0035352	0.0103021	0.732137	0.00600727	0.00559424	0.285248	-0.00943325	0.00845466	0.266963
cg12396689	-0.00240279	0.00750311	0.749394	-0.00153376	0.00407435	0.707314	-0.0027731	0.00615763	0.653343
cg12396757	-0.0181996	0.00709267	0.0116337	-0.00107707	0.00385147	0.78027	0.0111343	0.00582079	0.0583669
cg12396848	0.00897853	0.00770859	0.246643	-0.00487043	0.00418593	0.247134	-0.00193291	0.00632626	0.760535
cg12396969	-0.00229901	0.00902277	0.799353	-0.00363407	0.00489955	0.459841	0.0123489	0.00740478	0.0982211
cg12396970	0.000654129	0.00894992	0.941869	-0.00427347	0.00485999	0.381147	0.00216894	0.00734499	0.768325
cg12396999	-0.00213114	0.00233738	0.363887	0.0012489	0.00126925	0.327288	0.00179942	0.00191823	0.350267
cg12397009	-0.0248756	0.0140434	0.0792751	0.0115175	0.00762588	0.133829	0.0163197	0.0115251	0.159598
cg12397032	0.00256948	0.00847144	0.762226	0.000718566	0.00460017	0.876158	-0.00338381	0.00695231	0.627428
cg12397071	-0.000979651	0.00427846	0.819315	0.00245268	0.00232329	0.293423	-0.000207778	0.00351123	0.95292
cg12397072	-0.00221229	0.0147224	0.88083	-0.0089522	0.00799459	0.265245	0.00671529	0.0120824	0.579481
cg12397118	0.00338607	0.146255	0.981571	0.121992	0.0794193	0.127398	-0.0717275	0.120028	0.551341
cg12397151	-0.00697981	0.0130756	0.594553	0.00379055	0.00710031	0.594518	0.000326427	0.0107308	0.975788
cg12397184	-0.00731921	0.00833996	0.38207	-0.00445812	0.00452877	0.32708	-0.000137717	0.00684441	0.983983
cg12397205	0.00990453	0.0297603	0.739911	-0.00504075	0.0161605	0.755693	-0.0108261	0.0244236	0.658445
cg12397225	0.0177159	0.0125695	0.161526	0.00377077	0.0068255	0.581759	-0.0227384	0.0103155	0.0295859
cg12397235	0.0134172	0.0176888	0.449766	-0.00618871	0.0096054	0.520725	-8.52073e-05	0.0145168	0.995327
cg12397252	-0.00197573	0.00532851	0.711511	0.00070328	0.00289349	0.808415	0.00249967	0.00437298	0.568748
cg12397254	-0.0237658	0.0211329	0.26321	0.00218139	0.0114756	0.849589	0.0322613	0.0173433	0.0655339
cg12397269	5.86744e-05	0.00612554	0.992375	-0.00109937	0.0033263	0.741644	0.00141841	0.00502709	0.778357
cg12397273	-0.00357843	0.00655835	0.586425	0.00510447	0.00356132	0.154605	0.00104144	0.00538228	0.846929
cg12397274	-0.0296505	0.00991218	0.00342892	0.00579646	0.00538252	0.283879	0.0209758	0.0081347	0.011242
cg12397297	-0.00174999	0.00198215	0.37923	0.00174301	0.00107635	0.108232	1.49095e-05	0.00162671	0.992704
cg12397349	0.000500254	0.0144649	0.972474	-0.0100214	0.00785473	0.2047	-0.00436674	0.011871	0.713692
cg12397357	-0.0137438	0.0113767	0.229613	-0.000123601	0.00617779	0.984074	0.0184475	0.00933659	0.0506782
cg12397366	-0.00410447	0.0115867	0.723838	0.00377362	0.00629183	0.549896	0.0021849	0.00950895	0.818695
cg12397426	-0.00304698	0.00301032	0.313675	0.000289665	0.00163467	0.859676	0.00249803	0.0024705	0.314168
cg12397433	0.00370743	0.00471303	0.433187	0.000624504	0.00255927	0.807673	0.00248016	0.00386787	0.522714
cg12397538	-0.000857067	0.00704875	0.903445	-0.0037709	0.00382762	0.326697	0.00339621	0.00578475	0.558341
cg12397564	0.0163804	0.0132715	0.219737	-0.011869	0.00720668	0.102425	-0.013945	0.0108916	0.203117
cg12397572	-0.0105765	0.013483	0.434474	0.00942092	0.00732157	0.200888	0.00269059	0.0110652	0.808336
cg12397584	0.00185937	0.00262844	0.480811	-0.000731829	0.0014273	0.609164	0.000423583	0.0021571	0.844685
cg12397602	0.00811381	0.00839869	0.336123	-0.0046092	0.00456067	0.314406	-0.00587103	0.00689261	0.396183
cg12397768	0.00106183	0.00714222	0.882086	-0.00431034	0.00387838	0.268829	-0.00055208	0.00586145	0.925131
cg12397802	-0.0181058	0.0175612	0.304798	0.00130744	0.00953612	0.8912	0.00706104	0.0144121	0.625153
cg12397900	-0.000816255	0.011368	0.942889	-0.000414817	0.00617304	0.946546	0.000645256	0.00932942	0.944985
cg12397924	-0.00154795	0.00993932	0.876524	0.00101045	0.00539726	0.851836	0.00430285	0.00815696	0.598904
cg12397981	0.018411	0.0102896	0.0763213	-0.0111131	0.00558745	0.0491904	-0.00788737	0.00844441	0.352332
cg12398079	0.0174956	0.010733	0.105945	-0.0102277	0.00582823	0.0820693	-0.00927023	0.0088083	0.294903
cg12398117	0.0140678	0.0101763	0.169647	-0.00689202	0.00552593	0.214968	-0.00738728	0.00835143	0.378328
cg12398213	0.0239054	0.0153638	0.122591	-0.0104783	0.00834287	0.21179	-0.0237109	0.0126087	0.062682
cg12398238	0.0016444	0.00550545	0.765744	0.000827998	0.00298957	0.782329	-0.00192339	0.00451819	0.671159
cg12398261	0.0202316	0.0130551	0.124084	-0.01683	0.00708919	0.0193278	-0.0191215	0.010714	0.0770624
cg12398314	-0.000339154	0.0108982	0.97523	0.0071781	0.00591795	0.227753	-0.00437661	0.0089439	0.625576
cg12398315	-0.00765	0.0131436	0.561736	0.00570405	0.00713724	0.425899	0.0160582	0.0107866	0.139424
cg12398330	0.0209097	0.0152345	0.172693	0.00186123	0.00827267	0.822408	-0.0104948	0.0125026	0.403062
cg12398332	-0.00412473	0.00401644	0.306691	0.0013142	0.00218101	0.548038	0.00132751	0.0032962	0.687921
cg12398338	0.000828911	0.00227142	0.715864	-0.0011132	0.00123343	0.36875	-0.00093282	0.0018641	0.617785
cg12398421	-0.00920065	0.00791274	0.247442	0.00756544	0.00429679	0.0810647	0.00785085	0.0064938	0.229264
cg12398448	0.0059895	0.00868676	0.491962	0.00152268	0.00471709	0.747459	-0.0102449	0.00712902	0.153535
cg12398484	0.0109986	0.0172519	0.525105	-0.00163598	0.00936814	0.86169	-0.0173149	0.0141582	0.223959
cg12398520	0.0220583	0.0176441	0.213886	0.00139166	0.00958111	0.884779	-0.0184607	0.0144801	0.205031
cg12398528	-0.0153994	0.00954506	0.109536	0.00122042	0.00518317	0.814291	0.00670653	0.0078334	0.393779
cg12398575	-0.0208828	0.0242495	0.391022	0.00981578	0.013168	0.457603	0.0238401	0.019901	0.233517
cg12398651	-0.0101166	0.00877099	0.251238	0.00101023	0.00476283	0.832416	0.0024985	0.00719815	0.729177
cg12398670	0.0160293	0.0194163	0.410842	-0.00459247	0.0105435	0.663999	0.0014942	0.0159345	0.925462
cg12398707	-0.00470558	0.0114982	0.683155	0.00356528	0.00624375	0.569153	0.00958224	0.00943628	0.312111
cg12398735	-0.00824511	0.0165836	0.620051	-0.0136585	0.00900524	0.132204	0.00964689	0.0136098	0.479935
cg12398752	-0.00885395	0.0135994	0.516368	0.00227523	0.00738473	0.75859	0.00904288	0.0111607	0.419549
cg12398777	0.001967	0.0168487	0.907275	0.00322477	0.00914917	0.725164	-0.00463178	0.0138273	0.738283
cg12398870	-0.00193158	0.00778326	0.804464	-0.0027596	0.00422647	0.515162	0.0053802	0.00638754	0.40145
cg12398903	0.0272378	0.0142739	0.0589686	-0.00239446	0.007751	0.757965	-0.0172333	0.0117142	0.144107
cg12398921	0.00797936	0.0164869	0.629361	-0.00343429	0.00895273	0.702014	-0.00130491	0.0135304	0.923345
cg12399031	-0.00972324	0.0121545	0.425453	0.0012498	0.00660016	0.85016	-0.00453123	0.00997493	0.650536
cg12399160	0.00745994	0.00850328	0.382235	-0.00115687	0.00461746	0.802635	0.0012575	0.00697844	0.857328
cg12399165	-0.000821231	0.011824	0.944754	-0.000322708	0.00642069	0.960006	-0.00250402	0.00970369	0.796852
cg12399183	-0.000225599	0.00985318	0.981775	0.00219982	0.00535048	0.681767	-0.00235033	0.00808627	0.771861
cg12399197	-0.00970871	0.00692392	0.163672	-0.000417666	0.00375983	0.91175	0.00978723	0.0056823	0.0878063
cg12399224	0.00418385	0.0171672	0.807908	-0.0167846	0.00932214	0.0745211	0.0153527	0.0140887	0.278219
cg12399301	0.00589645	0.00773293	0.447387	-0.00682454	0.00419914	0.106977	0.000921662	0.00634623	0.884795
cg12399315	0.002017	0.00343964	0.558808	0.000233776	0.00186779	0.900624	-0.00123309	0.00282283	0.663094
cg12399350	0.00301136	0.00761356	0.693221	0.000733631	0.00413432	0.859482	-0.00479799	0.00624827	0.444197
cg12399366	0.00816033	0.0097508	0.40447	0.00336929	0.00529489	0.525884	-0.00938434	0.00800225	0.243444
cg12399389	-0.00322492	0.0109534	0.76899	0.00619987	0.00594792	0.299531	0.000250159	0.00898919	0.977849
cg12399393	-0.00431564	0.0095401	0.651894	0.00160848	0.00518048	0.756777	0.00199361	0.00782934	0.799481
cg12399411	0.0154014	0.0183044	0.401945	0.0011334	0.00993966	0.909423	-0.00983696	0.015022	0.513939
cg12399426	-0.00216205	0.00255567	0.399398	0.000587789	0.00138778	0.672724	0.000160609	0.00209738	0.9391
cg12399453	-0.00395031	0.0025539	0.12479	0.00163788	0.00138682	0.240136	0.00121635	0.00209592	0.562871
cg12399484	0.00445895	0.0119595	0.709987	0.00261102	0.00649427	0.688428	-0.0056017	0.00981489	0.569343
cg12399536	0.00771545	0.0107081	0.472732	-0.0058602	0.00581475	0.315754	-0.00430246	0.00878792	0.625401
cg12399557	-0.00234256	0.0176905	0.894895	0.0245691	0.00960629	0.0119012	-0.00120308	0.0145181	0.934108
cg12399600	-0.0108861	0.0160177	0.498166	0.00434021	0.00869793	0.618781	-0.000334266	0.0131453	0.979759
cg12399673	0.0300447	0.0214454	0.164032	-0.0223966	0.0116453	0.0570366	-0.0202183	0.0175997	0.253137
cg12399687	-0.014535	0.0116497	0.214798	0.00510541	0.00632601	0.421379	0.0103747	0.0095606	0.280228
cg12399700	-0.0329679	0.0207971	0.115788	0.00600119	0.0112933	0.596216	0.018477	0.0170677	0.281365
cg12399793	0.000204874	0.0122698	0.986708	-0.00242941	0.00666276	0.716091	0.00765193	0.0100695	0.448935
cg12399860	-0.0371829	0.015534	0.0183744	0.0129569	0.00843529	0.127402	0.0182075	0.0127484	0.156061
cg12399904	0.00434229	0.0117353	0.712079	0.000954829	0.00637251	0.881169	-0.00352431	0.00963088	0.715114
cg12400025	0.0269253	0.0310656	0.387979	-0.00151231	0.0168692	0.928729	-0.0226381	0.0254948	0.376505
cg12400039	0.0093331	0.0102475	0.36441	-0.00610093	0.00556462	0.275308	-0.0067482	0.00840991	0.424045
cg12400070	0.00367446	0.0115163	0.750282	-0.00495739	0.00625361	0.429644	-0.00287507	0.00945118	0.761548
cg12400097	0.00683313	0.0104234	0.513479	0.000743596	0.00566014	0.895719	-0.00351074	0.00855426	0.682305
cg12400102	0.00287586	0.00236149	0.225899	-0.000440116	0.00128234	0.732093	-0.00128252	0.00193802	0.509502
cg12400114	0.035659	0.0217716	0.104307	-0.0147871	0.0118224	0.213675	-0.0296296	0.0178675	0.100107
cg12400119	0.00374693	0.00566093	0.509424	0.000315267	0.003074	0.9185	-0.00311112	0.00464579	0.504476
cg12400121	-0.00312793	0.0111748	0.780073	0.00986462	0.00606818	0.10689	0.00188322	0.00917093	0.837681
cg12400130	0.0147926	0.00825127	0.0757581	0.00171043	0.00448062	0.703391	-0.0128538	0.00677163	0.0602936
cg12400279	0.00516045	0.0090017	0.567628	-0.00202693	0.00488811	0.679195	0.000298366	0.00738748	0.967857
cg12400284	0.00386191	0.0098598	0.69605	-0.00203123	0.00535408	0.705137	-0.00418167	0.00809171	0.606344
cg12400336	-6.52541e-05	0.00320859	0.983811	-7.53061e-05	0.00174233	0.965603	0.000309076	0.00263321	0.906776
cg12400342	-0.000131159	0.00656949	0.984108	-0.00300639	0.00356737	0.401199	-0.00157341	0.00539143	0.770962
cg12400350	-0.00255461	0.0227183	0.910674	-0.0197016	0.0123365	0.113132	0.0073559	0.0186444	0.693949
cg12400357	0.0136831	0.0114183	0.233358	-0.00619544	0.0062004	0.31989	-0.00515699	0.00937077	0.583211
cg12400430	0.000185817	0.00390008	0.962086	-0.00211338	0.00211782	0.320518	0.00137754	0.0032007	0.667755
cg12400434	0.0092797	0.00746225	0.216308	-0.00520599	0.00405216	0.20158	-0.0057225	0.00612409	0.352132
cg12400439	0.00707959	0.00972586	0.468213	0.00945648	0.00528134	0.076117	-0.000902797	0.00798178	0.910152
cg12400457	0.00197378	0.0104856	0.851037	0.00520134	0.0056939	0.362981	0.00167481	0.00860528	0.846045
cg12400459	0.00460675	0.00457774	0.316462	-0.00607535	0.00248581	0.0161138	-0.00222969	0.00375684	0.554064
cg12400519	0.00358946	0.00907232	0.69313	-0.00519229	0.00492646	0.294211	0.000693249	0.00744544	0.925985
cg12400556	-0.000422073	0.00287131	0.883404	4.60884e-05	0.00155918	0.976472	0.000576493	0.00235642	0.807185
cg12400610	0.020156	0.0118024	0.0904952	0.00126403	0.00640893	0.844012	-0.0169726	0.00968592	0.0825099
cg12400664	0.0200342	0.00785793	0.0121633	-0.00544166	0.00426702	0.204896	-0.0151292	0.00644882	0.0207649
cg12400680	-0.0250883	0.0126152	0.049214	0.00915227	0.00685032	0.184296	0.0309156	0.010353	0.00348296
cg12400702	0.000709728	0.0130638	0.956773	-0.00908081	0.00709393	0.203209	-0.00379268	0.0107212	0.724199
cg12400725	-0.0079924	0.00990191	0.421318	0.00203213	0.00537695	0.706209	0.00257319	0.00812627	0.752109
cg12400781	-0.0186478	0.00550147	0.000972622	0.00626554	0.00298742	0.0382573	0.0139761	0.00451493	0.00249227
cg12400790	-0.00708259	0.00831057	0.395933	0.00351409	0.00451281	0.437834	0.00038848	0.00682029	0.954681
cg12400796	-0.00751753	0.00724225	0.301542	0.00154542	0.00393269	0.695103	0.0111648	0.00594354	0.0629633
cg12400807	0.0354686	0.0253377	0.164376	-0.0248251	0.0137589	0.073921	0.005204	0.020794	0.80285
cg12400812	-0.00225052	0.0031409	0.475187	0.0041157	0.00170557	0.0174705	0.00356014	0.00257766	0.170032
cg12400861	-0.0136089	0.0128187	0.290723	0.00330613	0.00696082	0.635755	0.0136989	0.01052	0.195575
cg12400864	0.103901	0.0855664	0.227242	-0.0946477	0.0464643	0.0440514	-0.0631701	0.0702223	0.370313
cg12400881	-0.000908996	0.00240892	0.706643	0.000355053	0.00130809	0.78657	0.000782674	0.00197694	0.692944
cg12400921	-0.0124871	0.0121135	0.304874	0.0145979	0.00657788	0.0285225	0.00876421	0.00994125	0.379916
cg12400956	-0.0114783	0.00854043	0.181717	0.000244114	0.00463763	0.958116	0.0105764	0.00700893	0.13417
cg12401003	0.00799652	0.00547087	0.146687	-0.00111375	0.0029708	0.708458	-0.00610631	0.00448981	0.176599
cg12401058	0.00123872	0.00535815	0.817601	-0.000424351	0.00290959	0.88431	-0.00262499	0.00439731	0.551765
cg12401086	0.0109154	0.0088232	0.218676	-0.00423712	0.00479118	0.378432	-0.00388879	0.00724099	0.592316
cg12401152	0.00167932	0.00977011	0.863845	0.00259457	0.00530538	0.625783	-0.00714529	0.0080181	0.374796
cg12401158	-0.0117051	0.00827508	0.160038	0.00663689	0.00449354	0.142537	0.00433795	0.00679116	0.524304
cg12401202	0.0212805	0.0149703	0.157998	0.00190759	0.00812921	0.81491	-0.023817	0.0122858	0.0551148
cg12401343	0.00208159	0.0036848	0.573284	0.000559333	0.00200092	0.780358	-0.00198034	0.00302403	0.51392
cg12401398	0.0677739	0.0201749	0.00107447	-0.0291704	0.0109554	0.00891578	-0.0497776	0.016557	0.00327544
cg12401425	0.00325506	0.0024019	0.178131	-0.00330792	0.00130428	0.0126098	-0.00082938	0.00197119	0.674757
cg12401437	0.00974787	0.0254942	0.702935	0.00922971	0.0138439	0.506361	-0.00939495	0.0209225	0.65429
cg12401446	0.0240795	0.0451865	0.595184	-0.00781202	0.0245372	0.750805	0.0125499	0.0370835	0.735691
cg12401498	0.00713086	0.00941512	0.450439	0.00171046	0.00511261	0.738596	-0.00800391	0.00772677	0.302535
cg12401522	0.0123136	0.00597849	0.0417922	0.000654779	0.00324645	0.840531	-0.00964818	0.00490641	0.0517665
cg12401625	-0.00118668	0.00655828	0.856745	0.00150104	0.00356128	0.674221	0.000548696	0.00538222	0.918985
cg12401640	-0.00888416	0.0172253	0.607055	-0.00078291	0.0093537	0.933447	0.0127688	0.0141364	0.368364
cg12401644	0.0145667	0.0169267	0.391344	0.0105379	0.00919154	0.254084	-0.0110219	0.0138913	0.429231
cg12401651	0.0126878	0.00705862	0.0750006	-0.00435309	0.00383298	0.258553	-0.0103184	0.00579284	0.0776351
cg12401653	-0.0120733	0.00967466	0.214708	0.00210186	0.00525355	0.68987	0.0146913	0.00793977	0.0669475
cg12401679	-0.00207819	0.00565601	0.714003	-0.00400061	0.00307133	0.195444	-0.000924096	0.00464175	0.842565
cg12401731	0.00554486	0.00708579	0.435584	0.000909223	0.00384773	0.813639	-0.00303643	0.00581514	0.60261
cg12401738	-0.00385905	0.00297922	0.197921	0.00145686	0.00161778	0.369806	0.00212178	0.00244498	0.387386
cg12401742	0.00831495	0.0523986	0.874207	-0.01807	0.0284536	0.526703	-0.0318724	0.0430023	0.460165
cg12401762	0.00848645	0.00796174	0.288801	0.00198174	0.00432339	0.647586	-0.00955361	0.00653401	0.146555
cg12401798	0.031746	0.0282802	0.264072	-0.0152206	0.0153567	0.323795	-0.0098576	0.0232089	0.67186
cg12401842	0.0141605	0.0106806	0.187649	-0.00180586	0.00579981	0.756112	-0.0059498	0.00876534	0.498699
cg12401918	0.00233711	0.00532233	0.661441	-0.000686798	0.00289014	0.812606	-0.00197401	0.00436791	0.652206
cg12401953	0.0235687	0.0200348	0.241981	0.00607793	0.0108793	0.577524	-0.0280758	0.0164421	0.0905397
cg12402011	0.00809421	0.00846949	0.341324	0.00350996	0.00459911	0.446988	-0.00827898	0.00695071	0.236179
cg12402023	-0.00351336	0.0120183	0.770581	0.00623984	0.00652618	0.341106	-0.0111048	0.00986313	0.262661
cg12402027	-0.00727586	0.00758871	0.339775	0.0040396	0.00412083	0.329094	0.00484407	0.00622788	0.438354
cg12402033	0.0078883	0.00984145	0.424548	-0.00352811	0.00534411	0.510514	-0.00456662	0.00807665	0.572946
cg12402038	-0.0184614	0.00553522	0.00116246	0.00637597	0.00300574	0.0361455	0.0117546	0.00454263	0.0109678
cg12402064	-0.0174352	0.0211123	0.410687	0.00522021	0.0114644	0.649762	0.010388	0.0173264	0.550042
cg12402129	0.0157142	0.0357363	0.660998	-0.021873	0.0194055	0.26213	0.00721118	0.0293279	0.806232
cg12402132	-9.57698e-05	0.00274382	0.97222	0.000139202	0.00148995	0.925734	-0.000896139	0.00225179	0.691426
cg12402183	-0.00445002	0.0180552	0.80578	0.0034758	0.00980435	0.723631	0.00260731	0.0148175	0.860647
cg12402251	-0.000391509	0.00302571	0.897282	0.00065268	0.00164302	0.691958	-0.00168963	0.00248313	0.497654
cg12402265	0.000197663	0.00594114	0.973519	-0.00277562	0.00322616	0.391469	0.00303124	0.00487575	0.535428
cg12402318	-0.000433038	0.00603214	0.942901	0.000919394	0.00327558	0.779482	0.000871984	0.00495044	0.860506
cg12402427	-0.00131302	0.00286558	0.64771	7.44098e-05	0.00155607	0.961947	0.00106849	0.00235171	0.650477
cg12402495	0.000550723	0.00225001	0.807094	0.000978152	0.0012218	0.425099	-0.000656979	0.00184653	0.722678
cg12402538	0.011138	0.0169556	0.512623	-0.00950281	0.00920726	0.304289	-0.0166622	0.0139151	0.233716
cg12402555	0.00439819	0.00958445	0.64722	0.00996513	0.00520456	0.0581291	-0.00357861	0.00786573	0.650033
cg12402566	-0.0103723	0.0128304	0.420597	0.00139392	0.00696717	0.841796	0.00807062	0.0105296	0.445039
cg12402620	0.0466264	0.0266835	0.0833612	-0.0156128	0.0144897	0.283609	-0.0260262	0.0218985	0.237199
cg12402712	0.0181532	0.0153843	0.240552	-0.000403807	0.00835399	0.961535	-0.0147991	0.0126255	0.243666
cg12402823	0.00638635	0.0101347	0.529905	-0.00126011	0.00550335	0.819316	-0.00079798	0.0083173	0.923741
cg12402830	-0.0185996	0.0222224	0.404421	0.000699737	0.0120673	0.953865	0.0123078	0.0182374	0.501179
cg12402831	-0.0142936	0.014694	0.33281	0.00570205	0.00797913	0.476358	0.0168103	0.012059	0.166125
cg12402899	0.00589322	0.00759362	0.43937	0.00266842	0.0041235	0.518899	-0.0014983	0.00623191	0.810449
cg12402966	-0.00260258	0.0115646	0.822361	-0.0043861	0.00627984	0.486376	0.0110259	0.00949083	0.247856
cg12403132	0.00589759	0.011465	0.608006	-0.00146387	0.00622576	0.814545	-0.00557712	0.00940909	0.554574
cg12403137	-0.0277822	0.0116244	0.0185489	0.00888043	0.00631229	0.162292	0.0219274	0.00953988	0.0234233
cg12403146	0.0091938	0.0162658	0.573074	-0.00361819	0.0088327	0.682869	-0.000237874	0.013349	0.985815
cg12403148	-0.00541358	0.00855317	0.528091	0.00520254	0.00464455	0.265095	0.00471879	0.00701939	0.502833
cg12403162	0.00367794	0.0121397	0.762486	0.00571751	0.00659209	0.38765	-0.00921357	0.00996274	0.357093
cg12403190	0.0116373	0.0450942	0.796837	0.0368254	0.0244871	0.13548	0.00527262	0.0370078	0.886967
cg12403253	-0.000676442	0.0133091	0.959557	0.00127592	0.00722714	0.86019	-0.0015867	0.0109225	0.884764
cg12403301	0.00578126	0.00717555	0.422161	-0.000708988	0.00389647	0.855952	-0.00380962	0.0058888	0.519027
cg12403328	0.00187595	0.00495967	0.705981	-0.00243242	0.00269321	0.36841	-0.000848288	0.00407029	0.835294
cg12403329	-0.0154454	0.0166217	0.354805	0.00121017	0.00902592	0.893587	0.0103822	0.013641	0.448225
cg12403331	0.00200254	0.00773198	0.796124	0.00774571	0.00419863	0.067754	-0.00451274	0.00634546	0.47848
cg12403367	-0.00133911	0.0139943	0.923941	-0.00348862	0.00759921	0.647085	0.0141679	0.0114848	0.219973
cg12403413	0.00680533	0.00679362	0.318675	-0.00373507	0.00368908	0.313537	-0.00531058	0.00557536	0.342928
cg12403433	-0.0386461	0.0303475	0.205542	-0.00577844	0.0164793	0.726523	0.00659959	0.0249055	0.791517
cg12403457	0.00133129	0.00657077	0.839815	-0.000719628	0.00356806	0.840535	-0.00277445	0.00539247	0.607931
cg12403482	0.00247465	0.00858393	0.773668	0.00252325	0.00466125	0.589379	-0.00344921	0.00704463	0.625376
cg12403500	-0.0122176	0.0125252	0.331481	0.0173777	0.00680145	0.0119853	-0.00176011	0.0102791	0.864357
cg12403514	0.0163077	0.0152457	0.287115	3.88975e-05	0.00827873	0.99626	-0.00719627	0.0125118	0.566358
cg12403546	0.00422767	0.00382874	0.271919	-0.00348219	0.00207909	0.0968015	-0.00120523	0.00314216	0.702039
cg12403560	-0.00936486	0.0080732	0.248563	0.00876833	0.00438392	0.0479524	0.0060605	0.00662549	0.362337
cg12403574	-0.0044507	0.00658703	0.500664	-0.00225491	0.00357689	0.529734	0.00153394	0.00540582	0.77713
cg12403575	-0.000261396	0.00247427	0.916056	0.000915066	0.00134358	0.497262	-0.000108073	0.00203058	0.957651
cg12403591	-0.000941275	0.0134459	0.944317	0.00154823	0.0073014	0.832464	0.00553352	0.0110347	0.617046
cg12403698	0.0073868	0.00706501	0.298062	-0.0013377	0.00383645	0.727995	-0.000681458	0.00579809	0.906653
cg12403745	0.006652	0.0131897	0.615037	-0.00111946	0.0071623	0.876084	-0.0078609	0.0108245	0.46925
cg12403752	-0.0295301	0.0214941	0.172274	0.0193693	0.0116717	0.0998615	0.0284735	0.0176397	0.109355
cg12403778	0.0116478	0.0122328	0.343092	-0.0105809	0.00664265	0.114057	-0.00150744	0.0100391	0.880916
cg12403841	-0.0192461	0.0141092	0.175328	0.00055934	0.00766162	0.941934	0.0100191	0.0115791	0.388771
cg12403911	-0.013828	0.00633739	0.031239	0.00643163	0.00344134	0.0642922	0.014075	0.00520095	0.00789023
cg12403956	-0.00792111	0.00613718	0.199522	0.00344231	0.00333262	0.303909	0.0047826	0.00503664	0.344417
cg12403966	-0.00361905	0.00693342	0.60274	0.00280092	0.00376499	0.458501	-3.81203e-05	0.0056901	0.994667
cg12403973	0.0137585	0.00568845	0.017218	-0.00504099	0.00308895	0.105551	-0.00673722	0.00466838	0.151817
cg12403996	-0.00704445	0.00810856	0.386866	-0.00310162	0.00440312	0.482663	0.00963666	0.00665451	0.150422
cg12404044	0.000651758	0.0075388	0.931263	-0.00398832	0.00409373	0.33207	0.004403	0.00618691	0.47818
cg12404110	0.00449121	0.00653211	0.493178	-0.00516741	0.00354707	0.148018	-0.00179705	0.00536075	0.738095
cg12404168	0.00860083	0.0209636	0.682403	0.00324958	0.0113837	0.775829	-0.0179616	0.0172044	0.298768
cg12404181	0.00250021	0.0104525	0.811398	0.00533075	0.00567593	0.349693	-0.0113593	0.00857812	0.188177
cg12404182	-0.00482847	0.00300417	0.110865	0.00179837	0.00163133	0.272696	0.00347232	0.00246545	0.161836
cg12404216	-0.00199859	0.00359107	0.578969	-0.00167633	0.00195003	0.391854	0.00188852	0.00294711	0.522982
cg12404235	-0.0109014	0.0101588	0.285575	0.00711743	0.00551642	0.199678	0.000936886	0.00833706	0.91073
cg12404281	-0.00388842	0.0055248	0.483037	0.00102976	0.00300008	0.732071	0.00231854	0.00453407	0.610125
cg12404284	-0.0418612	0.0237807	0.0811368	0.0102146	0.0129134	0.430645	0.0118366	0.0195163	0.545434
cg12404287	0.0443201	0.0147072	0.00320586	-0.00850573	0.00798632	0.289191	-0.0360497	0.0120699	0.00347661
cg12404294	-0.0248557	0.0162212	0.128321	0.00961587	0.00880848	0.277367	0.0187644	0.0133124	0.161496
cg12404313	0.00335303	0.010393	0.747593	-0.00393743	0.00564364	0.486852	-0.00617229	0.00852932	0.470813
cg12404344	-0.00846115	0.00652388	0.197362	-0.00256088	0.00354261	0.471287	0.0101065	0.005354	0.061707
cg12404404	-0.00970217	0.0197718	0.624611	-0.000987804	0.0107365	0.926862	-0.00324685	0.0162262	0.841773
cg12404462	0.0113712	0.019628	0.563546	0.00578418	0.0106584	0.588443	-0.00603859	0.0161082	0.708474
cg12404505	-0.00479245	0.00387127	0.218368	-0.000422914	0.00210218	0.84093	0.0024706	0.00317706	0.438452
cg12404590	-0.00598737	0.0167006	0.720647	0.00344449	0.00906878	0.704812	0.00586759	0.0137058	0.669408
cg12404679	0.00140447	0.00291595	0.631012	-0.00176398	0.00158342	0.267695	-0.00205266	0.00239305	0.392891
cg12404700	0.0262274	0.0253749	0.303593	-0.0245786	0.0137791	0.0772208	-0.0126142	0.0208246	0.545939
cg12404745	-0.00222398	0.015321	0.884851	0.00692226	0.00831961	0.407188	0.0073447	0.0125736	0.560323
cg12404798	0.00291843	0.00251412	0.24823	0.000244926	0.00136522	0.857951	-0.0023324	0.00206328	0.260754
cg12404799	-0.0337576	0.0258517	0.19434	0.0230571	0.014038	0.103347	0.0267005	0.0212159	0.210871
cg12404827	0.000262211	0.00277686	0.924942	0.000511801	0.00150789	0.734944	-0.000848723	0.0022789	0.710292
cg12404831	-0.0190409	0.0175989	0.281648	0.0194196	0.00955659	0.0445572	0.00853223	0.014443	0.555899
cg12404837	0.00287503	0.00432424	0.507529	0.00374391	0.00234815	0.113714	-0.00186027	0.0035488	0.601196
cg12404858	-0.0368955	0.026419	0.16536	-0.0126029	0.0143461	0.381591	0.0574498	0.0216814	0.00924253
cg12404870	0.0222164	0.0134659	0.101832	-0.00741891	0.00731229	0.312532	-0.0118444	0.0110512	0.286167
cg12404877	-0.014962	0.0117756	0.206553	0.0015555	0.00639439	0.808257	0.0150692	0.00966395	0.121793
cg12404990	5.39164e-05	0.00377474	0.98863	0.00286949	0.00204977	0.164354	-0.0017599	0.00309784	0.571122
cg12405048	-0.00640302	0.0118655	0.590541	-0.00368637	0.00644322	0.5684	0.00932745	0.00973774	0.340231
cg12405087	-0.00443038	0.00867274	0.610487	0.00287092	0.00470948	0.543381	0.00375413	0.00711751	0.598943
cg12405088	-0.017126	0.0190951	0.371742	0.00522905	0.010369	0.615062	0.00154081	0.0156709	0.921854
cg12405098	-0.00253268	0.00830311	0.760921	0.0055718	0.00450876	0.219176	0.00326436	0.00681417	0.632851
cg12405121	-0.0132165	0.0155144	0.396129	0.00149623	0.00842466	0.859362	0.0146395	0.0127323	0.252724
cg12405136	0.00987324	0.0101891	0.334669	-0.00204948	0.00553288	0.711783	-0.0110638	0.00836193	0.188539
cg12405139	-0.00404325	0.0137164	0.768722	0.000389817	0.00744831	0.958356	-0.000998212	0.0112568	0.9295
cg12405190	-0.00964958	0.0183345	0.599735	0.0041884	0.00995603	0.674802	0.00340301	0.0150467	0.821494
cg12405214	0.0125026	0.0156728	0.426749	0.000165781	0.00851066	0.984494	-0.00395826	0.0128623	0.758861
cg12405220	-0.00198601	0.00314489	0.529021	0.00273836	0.00170774	0.111693	0.00144869	0.00258094	0.575733
cg12405231	0.0128617	0.0206543	0.534764	0.00268928	0.0112157	0.810949	-0.0168679	0.0169505	0.32186
cg12405232	0.0208245	0.00942509	0.0292135	-0.0118143	0.00511802	0.022848	-0.015641	0.00773495	0.0455908
cg12405236	0.0111946	0.0075748	0.142297	0.00277901	0.00411327	0.5007	-0.0121912	0.00621646	0.0523923
cg12405258	-0.0439412	0.0291896	0.135096	-0.00167639	0.0158506	0.915964	0.0352094	0.0239553	0.144471
cg12405262	0.00639781	0.00734291	0.385494	-0.00447369	0.00398736	0.264318	-0.00595155	0.00602616	0.325506
cg12405265	0.000224688	0.00633441	0.971768	0.000173288	0.00343972	0.959912	0.000280806	0.0051985	0.95702
cg12405341	-0.00186746	0.00395235	0.637511	-0.000402926	0.00214621	0.851427	0.000252934	0.0032436	0.937986
cg12405359	0.0283809	0.0200832	0.16043	0.0167623	0.0109056	0.127155	-0.0202158	0.0164818	0.222609
cg12405371	0.00677549	0.0153057	0.658868	-0.0137826	0.00831131	0.100108	0.00042015	0.012561	0.973377
cg12405421	-0.00531619	0.00730289	0.468187	0.00246395	0.00396562	0.53567	0.00100002	0.00599331	0.86779
cg12405432	0.0105528	0.00641141	0.102631	-0.00463516	0.00348153	0.185824	-0.00753988	0.0052617	0.154701
cg12405520	-0.0179046	0.013499	0.187464	0.00642317	0.00733023	0.3828	0.0118166	0.0110783	0.288469
cg12405525	0.00867499	0.00933705	0.354875	0.00174749	0.00507021	0.73101	-0.00155795	0.0076627	0.839264
cg12405599	-0.0335464	0.0323814	0.302485	-0.00905069	0.0175838	0.607783	0.0152877	0.0265747	0.566282
cg12405638	-0.0073692	0.0130682	0.573967	0.00131543	0.00709629	0.853281	0.00322293	0.0107247	0.764353
cg12405639	-0.00187461	0.0107057	0.861319	0.00299792	0.0058134	0.607105	-0.00442009	0.00878588	0.615907
cg12405677	-0.0122255	0.00740838	0.101751	0.00370632	0.00402291	0.358908	0.0103954	0.00607989	0.090121
cg12405684	-0.00884622	0.0156362	0.572715	0.000320592	0.00849079	0.969949	0.0171871	0.0128323	0.183212
cg12405718	-0.0157508	0.0148912	0.2925	0.0120255	0.00808624	0.139835	0.0120526	0.0122209	0.326184
cg12405742	0.00225267	0.00316002	0.477439	-0.000783502	0.00171596	0.648861	-0.00108342	0.00259335	0.676932
cg12405754	0.00100741	0.00256296	0.69503	0.000614595	0.00139174	0.659644	-0.000632657	0.00210336	0.764147
cg12405775	0.000800705	0.00239555	0.73883	0.00147093	0.00130083	0.260614	-0.000770175	0.00196597	0.695999
cg12405785	-0.00808159	0.00621024	0.195864	0.000210238	0.00337229	0.950403	0.00468202	0.0050966	0.360286
cg12405788	-0.00725338	0.00947988	0.44583	0.000974423	0.00514777	0.850214	0.0103827	0.00777991	0.184779
cg12405789	0.0170701	0.013058	0.193852	-0.0125486	0.00709076	0.0795464	-0.00227354	0.0107164	0.832378
cg12405806	-0.0019428	0.012493	0.876703	0.011427	0.00678397	0.0949362	-0.00142045	0.0102527	0.890064
cg12405827	-0.0115037	0.00695798	0.101119	0.00352656	0.00377833	0.352676	0.00461356	0.00571025	0.420867
cg12405843	0.0333751	0.0166988	0.0481133	-0.00916907	0.00906782	0.314156	-0.031021	0.0137043	0.0255614
cg12405859	-0.00479786	0.0151246	0.751677	0.0143163	0.00821298	0.0841061	-0.000381069	0.0124124	0.975564
cg12405955	0.0159293	0.0145943	0.277451	-0.000664415	0.00792502	0.933338	-0.0232599	0.0119772	0.054693
cg12405983	-0.0259485	0.0240102	0.28218	0.0260916	0.013038	0.0478339	0.0053045	0.0197046	0.788279
cg12405991	0.0024845	0.0197868	0.900307	0.00466951	0.0107446	0.664711	0.0058737	0.0162385	0.71826
cg12406027	0.00213827	0.00523742	0.683871	-0.00228677	0.00284403	0.423097	-0.00346127	0.00429823	0.422396
cg12406047	0.00486671	0.0203923	0.811817	0.00568931	0.0110734	0.608436	0.00362292	0.0167355	0.829013
cg12406072	0.013314	0.0128211	0.301342	-0.0135385	0.00696214	0.0543781	-0.00667641	0.010522	0.527059
cg12406100	-0.00363456	0.0110588	0.743039	-0.00485067	0.00600515	0.420977	0.0140174	0.00907568	0.125338
cg12406108	0.0176679	0.0468619	0.706884	-0.0334423	0.025447	0.191515	-0.00859071	0.0384584	0.823657
cg12406124	-0.0109065	0.00871055	0.213187	0.00293353	0.00473001	0.536411	0.0108034	0.00714854	0.133586
cg12406132	-0.000553076	0.00276133	0.841621	-0.000657678	0.00149946	0.661805	0.0015162	0.00226616	0.504858
cg12406137	-0.0012844	0.00324934	0.693403	-0.001225	0.00176446	0.488983	0.00184204	0.00266666	0.491167
cg12406275	-0.00293402	0.00743715	0.693969	-0.00176663	0.00403853	0.662647	-0.00174464	0.00610349	0.775536
cg12406363	-0.0015492	0.0143158	0.914021	0.00118907	0.00777377	0.878711	-9.3275e-06	0.0117486	0.999368
cg12406374	0.0103298	0.00782729	0.189669	-0.00792115	0.00425038	0.0650402	-0.00594702	0.00642367	0.356578
cg12406391	-0.0401518	0.019185	0.0386596	0.00941817	0.0104179	0.367949	0.0248284	0.0157447	0.117681
cg12406417	0.00193666	0.00317728	0.543428	-0.00306919	0.00172533	0.0780187	-0.000142541	0.00260752	0.956504
cg12406460	-0.000503261	0.0018911	0.790644	0.000801187	0.0010269	0.436951	0.000751881	0.00155198	0.629018
cg12406492	-0.0242515	0.0163437	0.14071	0.0153038	0.00887497	0.0874495	0.0230546	0.0134129	0.0884573
cg12406507	-6.42967e-05	0.0128808	0.996026	0.000925857	0.00699455	0.894935	0.00100309	0.010571	0.924574
cg12406559	0.0024455	0.00314207	0.438057	0.00011883	0.00170621	0.944602	-0.00306425	0.00257862	0.237263
cg12406607	-0.00866328	0.0175782	0.623106	0.00112552	0.00954531	0.906352	0.0119401	0.014426	0.409643
cg12406628	0.0101903	0.0165658	0.539734	-0.00224592	0.00899558	0.803309	-0.00379602	0.0135952	0.780602
cg12406651	0.00159048	0.00498877	0.750473	-0.00315687	0.00270901	0.246408	-0.00099581	0.00409416	0.808283
cg12406655	0.00245575	0.00802045	0.760041	0.00147673	0.00435527	0.735206	-0.00555756	0.0065822	0.400317
cg12406683	0.132554	0.0820741	0.109164	0.00372626	0.0445679	0.93352	-0.1288	0.0673563	0.0584481
cg12406703	-0.00403342	0.00952183	0.672687	0.0123309	0.00517055	0.0187981	-0.00375601	0.00781434	0.631716
cg12406726	0.000784471	0.00214201	0.714896	0.000649637	0.00116316	0.57763	-0.0025293	0.0017579	0.153041
cg12406744	-0.00121752	0.00737889	0.869246	-0.00261794	0.00400689	0.514888	0.003035	0.00605568	0.617244
cg12406789	0.000461587	0.00679254	0.945945	0.00473251	0.00368849	0.202172	-0.00130209	0.00557448	0.815744
cg12406822	0.00526834	0.00898244	0.558731	0.00252384	0.00487766	0.605896	-0.00858744	0.00737168	0.24657
cg12406839	-0.00152567	0.00406743	0.708313	-0.00243388	0.0022087	0.272887	0.0025632	0.00333804	0.444207
cg12406875	-0.00204007	0.00742016	0.783881	-0.000691797	0.0040293	0.863995	0.00233509	0.00608955	0.702121
cg12406941	-0.00860593	0.00515934	0.0981545	0.00401132	0.00280163	0.155043	0.00432158	0.00423415	0.30966
cg12406992	-0.00460026	0.0193837	0.812845	0.0034014	0.0105258	0.747195	0.00779517	0.0159078	0.625093
cg12407011	0.0179108	0.00926903	0.0558914	-0.00693929	0.00503328	0.17079	-0.0147063	0.00760688	0.0557713
cg12407070	0.000802357	0.0101031	0.936845	-0.00627157	0.00548618	0.255455	-0.00078672	0.00829135	0.924579
cg12407140	0.00776368	0.0231921	0.738447	-0.0124813	0.0125938	0.323826	-0.0115552	0.0190332	0.545031
cg12407160	0.00878914	0.00705568	0.215527	-0.00635543	0.00383138	0.100008	-0.00465692	0.00579043	0.42299
cg12407258	-0.0292883	0.0160453	0.0706601	0.0138643	0.00871291	0.114427	0.0253301	0.013168	0.0569876
cg12407321	0.00480021	0.00951893	0.615073	-0.00317673	0.00516898	0.540104	-0.00337265	0.00781196	0.666783
cg12407370	0.000465881	0.0142326	0.973946	0.00312532	0.00772859	0.686715	0.000899898	0.0116803	0.938729
cg12407421	-0.0078364	0.0083288	0.348828	-0.00293215	0.00452271	0.518132	0.00963109	0.00683525	0.161646
cg12407459	-0.00607202	0.00340082	0.0769427	0.000166153	0.00184672	0.928473	0.00398813	0.00279097	0.155855
cg12407462	-0.00599856	0.00981567	0.54238	0.0113142	0.00533012	0.0360223	6.59482e-05	0.00805549	0.993483
cg12407513	0.00596966	0.0179649	0.740299	0.00422498	0.00975534	0.665795	-0.00803814	0.0147434	0.586718
cg12407526	-0.00272901	0.0124145	0.826415	0.00356851	0.00674134	0.59763	-0.009524	0.0101883	0.35194
cg12407600	-0.00563687	0.012997	0.665352	-0.000896615	0.00705766	0.89914	0.00383379	0.0106664	0.719964
cg12407666	-0.00888233	0.0045437	0.0531362	0.00112692	0.00246733	0.648761	0.00835868	0.00372891	0.0269949
cg12407685	0.00627158	0.00818155	0.44499	-0.00475895	0.00444275	0.286437	-0.00640729	0.00671441	0.342044
cg12407690	0.0350512	0.0249362	0.162651	0.00467751	0.0135409	0.730426	-0.0397783	0.0204646	0.0544782
cg12407703	0.000776185	0.00939157	0.934282	-0.000707021	0.00509982	0.889991	-0.00110355	0.00770744	0.88641
cg12407708	-0.0108871	0.0103671	0.295945	-0.00244067	0.00562953	0.665466	0.0033619	0.00850801	0.693501
cg12407715	-0.00336074	0.0105498	0.750665	-0.00133271	0.00572877	0.816478	-0.00439745	0.00865799	0.612535
cg12407748	0.00139284	0.0109473	0.89899	-0.00499708	0.00594461	0.402391	-0.000468571	0.00898419	0.9585
cg12407749	-0.00867356	0.0135182	0.522455	0.00314657	0.00734069	0.669017	0.00649499	0.0110941	0.559447
cg12407784	0.00194616	0.00857353	0.820848	0.00216076	0.00465561	0.643479	0.00254148	0.0070361	0.718638
cg12407791	-0.0184205	0.00928645	0.0497938	0.00455475	0.00504274	0.368378	0.0129673	0.00762117	0.0916764
cg12407816	0.00199276	0.0225375	0.929704	0.00239339	0.0122383	0.845312	0.0110095	0.018496	0.552909
cg12407844	0.00034443	0.00234065	0.883282	-0.000301541	0.00127102	0.81291	-0.000583876	0.00192091	0.761734
cg12407867	0.00818358	0.0150715	0.58824	-0.00346769	0.00818415	0.672606	-0.000326886	0.0123688	0.978964
cg12407882	-0.0730405	0.0263719	0.00658867	0.025489	0.0143205	0.0778541	0.0475558	0.0216428	0.0300951
cg12407884	0.0360137	0.0185978	0.0553782	-0.020915	0.010099	0.0406986	-0.033678	0.0152628	0.0294237
cg12407978	-0.00504447	0.009299	0.588589	-0.00242045	0.00504955	0.632649	0.00566783	0.00763147	0.459251
cg12407979	-0.0080645	0.0123647	0.515621	-0.00119083	0.0067143	0.859554	0.0121545	0.0101474	0.233572
cg12407996	0.0615529	0.0262358	0.0207598	-0.0153503	0.0142466	0.283627	-0.0518344	0.0215311	0.0177298
cg12408083	-0.00908092	0.00794797	0.255708	-0.00332953	0.00431591	0.442091	0.00290005	0.00652271	0.657476
cg12408100	-0.0281066	0.0129192	0.031728	0.00928831	0.00701541	0.188252	0.0192358	0.0106025	0.0723621
cg12408189	0.00956785	0.00645184	0.140943	0.00233201	0.00350348	0.507044	-0.0113741	0.00529487	0.0338977
cg12408229	-0.00953632	0.0125399	0.448597	0.00705347	0.00680945	0.302551	-0.000336181	0.0102912	0.974
cg12408250	0.0154927	0.0146956	0.294083	-0.00524409	0.00798004	0.512456	-0.0166339	0.0120604	0.170625
cg12408295	0.00413235	0.0106278	0.698157	-0.0052347	0.0057711	0.366361	-0.00482876	0.00872196	0.580954
cg12408299	-0.00234141	0.00524915	0.656434	-0.00113814	0.0028504	0.690453	0.00337134	0.00430785	0.435541
cg12408332	0.00285058	0.00762854	0.709367	-0.00356672	0.00414246	0.391102	0.00258461	0.00626057	0.680527
cg12408359	0.0285104	0.0189452	0.135218	-0.0228496	0.0102876	0.0283946	-0.0115327	0.0155479	0.459817
cg12408363	0.00344906	0.00294443	0.243976	-0.00030344	0.00159889	0.84983	-0.00476719	0.00241643	0.0510243
cg12408364	-0.00225758	0.00895981	0.801536	-0.0024948	0.00486537	0.609142	0.00895564	0.00735311	0.225853
cg12408438	0.00350127	0.00636067	0.583122	-0.00157158	0.00345398	0.650002	-0.0035317	0.00522005	0.500102
cg12408462	-0.00156248	0.00835244	0.851951	-0.00116347	0.00453555	0.798026	-0.00250545	0.00685465	0.715433
cg12408494	0.00191898	0.00320187	0.550184	0.000384645	0.00173868	0.825325	-0.00223204	0.0026277	0.397487
cg12408507	0.00658132	0.00847895	0.4393	-0.00584437	0.00460425	0.206998	-0.00158908	0.00695847	0.819785
cg12408511	0.00872094	0.00833408	0.297662	-0.00667195	0.00452558	0.143264	-0.00202913	0.00683959	0.767275
cg12408601	-0.018196	0.00802703	0.0253551	0.00973757	0.00435884	0.0275068	0.00545263	0.00658759	0.409626
cg12408618	-0.00516103	0.00706997	0.466946	-0.00243932	0.00383914	0.526499	0.00415143	0.00580216	0.475818
cg12408621	0.0305972	0.0226794	0.180069	-0.00913241	0.0123154	0.459943	-0.0302467	0.0186124	0.107006
cg12408662	-0.000648913	0.0118375	0.956383	0.00204867	0.00642803	0.750552	0.00236858	0.00971479	0.80783
cg12408766	0.0138489	0.00742688	0.0648899	-0.00141333	0.00403295	0.726674	-0.00998864	0.00609506	0.10411
cg12408777	0.0483376	0.0191625	0.0130828	-0.027329	0.0104056	0.00986037	-0.0143912	0.0157262	0.362136
cg12408783	0.00301625	0.00757547	0.691284	0.00261044	0.00411364	0.52702	-0.00467424	0.00621701	0.453748
cg12408814	0.036912	0.0162302	0.0248888	-0.00676242	0.00881332	0.44455	-0.0306908	0.0133197	0.0230915
cg12408841	-0.00144329	0.00906084	0.873733	0.00269996	0.00492023	0.584291	0.00584709	0.00743602	0.433371
cg12408911	0.00356904	0.00867578	0.681595	-0.000744663	0.00471113	0.874696	0.00180703	0.00712001	0.800127
cg12408998	-0.00431142	0.0129986	0.74076	-0.00032436	0.00705854	0.963431	0.00442999	0.0106677	0.678752
cg12409074	0.00188999	0.0116485	0.871405	-0.00909539	0.00632537	0.153295	-0.00260649	0.00955963	0.785629
cg12409083	-0.0277265	0.0239758	0.250009	0.0305782	0.0130194	0.0206264	-0.0184083	0.0196764	0.351553
cg12409098	0.00833918	0.00845254	0.326009	-0.00790662	0.0045899	0.087769	-0.00651106	0.0069368	0.349979
cg12409108	-0.00853405	0.0107613	0.429468	-0.00192907	0.00584362	0.741941	0.00749012	0.00883157	0.398219
cg12409149	0.0117452	0.0111255	0.293415	-0.00537339	0.00604136	0.375712	-0.00291525	0.00913041	0.750112
cg12409211	-0.00145712	0.00198489	0.464446	-0.000145699	0.00107784	0.892719	-0.00049571	0.00162896	0.761465
cg12409239	-0.0242092	0.014007	0.0867304	0.0217863	0.00760612	0.00500649	0.015716	0.0114953	0.174359
cg12409297	0.00937149	0.00856326	0.276177	0.00170517	0.00465003	0.714547	0.00174864	0.00702766	0.803962
cg12409300	-0.00304028	0.00817149	0.710564	-0.000733798	0.00443729	0.868956	0.00586141	0.00670615	0.384003
cg12409361	-0.0167641	0.0162011	0.303054	0.0163503	0.00879752	0.0657693	0.00285898	0.0132958	0.830143
cg12409409	0.0214027	0.0174948	0.223803	-0.00685428	0.00950006	0.472134	-0.0148763	0.0143576	0.302416
cg12409425	0.0110531	0.00898147	0.221078	-0.00483393	0.00487713	0.323791	-0.00455687	0.00737088	0.537705
cg12409515	-0.00876133	0.00791379	0.270667	0.000239655	0.00429735	0.955628	0.00870037	0.00649466	0.18313
cg12409525	-0.00231721	0.00301738	0.44416	0.0012773	0.0016385	0.437328	0.00151978	0.00247629	0.54066
cg12409535	-0.00859655	0.009831	0.383788	0.00325924	0.00533844	0.542776	0.0118585	0.00806807	0.14447
cg12409547	-0.0107114	0.0193237	0.580488	0.00636229	0.0104931	0.545546	0.0153026	0.0158585	0.336688
cg12409563	-0.0160864	0.0183827	0.383435	0.00411146	0.00998217	0.681229	0.00864312	0.0150862	0.567872
cg12409601	-0.000310565	0.00248864	0.900915	0.00188088	0.00135138	0.166785	-0.00244411	0.00204237	0.233994
cg12409681	-0.017324	0.0165958	0.29883	0.00774702	0.00901187	0.391854	0.0117232	0.0136198	0.39125
cg12409683	-0.0406317	0.0155963	0.0104513	0.00592923	0.0084691	0.485342	0.0144166	0.0127995	0.262472
cg12409714	0.0149463	0.012338	0.228338	-0.00487237	0.00669979	0.468623	-0.0151751	0.0101255	0.136815
cg12409728	-5.24074e-05	0.00832197	0.994987	-0.00306186	0.004519	0.499478	0.00449801	0.00682965	0.511528
cg12409821	-0.00867288	0.00786103	0.272316	-0.00447227	0.0042687	0.297078	0.0124865	0.00645136	0.0554977
cg12409874	0.0094424	0.0091119	0.302348	-0.00040121	0.00494795	0.935521	-0.00388884	0.00747792	0.604078
cg12409899	-0.0161357	0.0104132	0.124123	-2.28473e-06	0.00565456	0.999678	0.00842042	0.00854583	0.326627
cg12409910	-0.00237872	0.00897917	0.79157	0.0026892	0.00487587	0.582388	0.00313339	0.00736899	0.671513
cg12409931	-0.00646397	0.00797001	0.419096	0.00869886	0.00432788	0.0468833	0.00724214	0.0065408	0.270612
cg12409937	-0.00149579	0.00305269	0.625117	0.00231179	0.00165767	0.165947	0.00166722	0.00250527	0.507132
cg12409982	-0.00521383	0.00509305	0.308216	0.00240458	0.00276563	0.386495	0.00332665	0.00417974	0.427806
cg12410014	-0.00104385	0.00301016	0.729422	0.000922594	0.00163458	0.573616	0.0013237	0.00247037	0.593156
cg12410025	0.0101902	0.00969316	0.295434	0.00098497	0.00526359	0.851904	-0.00785667	0.00795495	0.325494
cg12410054	2.167e-05	0.0160865	0.998928	0.00100944	0.00873531	0.908213	0.0128322	0.0132018	0.333183
cg12410059	0.0308625	0.0211571	0.147489	-0.00396929	0.0114887	0.730383	-0.0377496	0.0173631	0.0318386
cg12410065	0.00359731	0.0142027	0.800522	-0.00989141	0.00771237	0.20235	0.00369467	0.0116558	0.75186
cg12410086	0.00221097	0.00767121	0.773724	-0.000184156	0.00416563	0.964818	0.00424573	0.00629558	0.501473
cg12410108	0.00741234	0.00706734	0.296562	-0.00215172	0.00383771	0.576158	-0.0114189	0.0058	0.0514946
cg12410124	0.00408305	0.0119708	0.733692	-0.00571568	0.00650042	0.381167	-0.00667183	0.00982419	0.498487
cg12410154	0.00214879	0.00256669	0.404306	-0.00146951	0.00139377	0.294036	-0.0016825	0.00210642	0.426157
cg12410225	-0.00186993	0.0103528	0.856998	0.00510801	0.0056218	0.365543	0.00915728	0.00849632	0.283484
cg12410280	0.00914209	0.0097919	0.352536	-0.00467023	0.00531721	0.381682	-0.00803512	0.00803598	0.319557
cg12410283	0.0172043	0.00763454	0.0262116	-0.00118561	0.00414571	0.775429	-0.0149837	0.00626549	0.0184782
cg12410310	0.0100275	0.0117728	0.396202	0.00169552	0.00639286	0.791336	-0.0110462	0.00966163	0.255395
cg12410343	0.00410702	0.00368332	0.267266	-0.00303811	0.00200012	0.13164	-0.00254491	0.00302281	0.40167
cg12410370	0.00257703	0.00411367	0.532314	-0.00162264	0.00223381	0.469136	-0.00416725	0.00337599	0.219693
cg12410383	-0.000971987	0.0109903	0.929688	-0.00276637	0.00596797	0.643896	-0.0014147	0.0090195	0.875651
cg12410530	0.0528436	0.0353171	0.13745	-0.020011	0.019178	0.299033	-0.0507492	0.028984	0.0827435
cg12410551	0.0158375	0.0139366	0.258258	0.00117235	0.00756785	0.877175	-0.0152332	0.0114374	0.185654
cg12410570	-0.00731332	0.00981781	0.457919	-0.00366611	0.00533128	0.493114	0.00345949	0.00805725	0.668498
cg12410584	-0.000120572	0.00753946	0.98727	-0.00104925	0.00409409	0.79821	-0.00248077	0.00618746	0.689246
cg12410597	-0.0319486	0.0239022	0.184099	0.00914032	0.0129794	0.482786	0.0165721	0.019616	0.400042
cg12410612	0.00423975	0.0140653	0.763653	0.00165846	0.00763775	0.828501	-0.00379784	0.0115431	0.74277
cg12410615	0.00327376	0.0130615	0.802559	-0.00182069	0.00709269	0.79789	-0.00073851	0.0107193	0.945198
cg12410673	0.00989571	0.0104455	0.34553	0.00334292	0.00567214	0.55683	0.00121688	0.00857239	0.887376
cg12410692	0.0140625	0.00817714	0.0882926	-0.00373123	0.00444036	0.402563	-0.0161574	0.00671078	0.0177179
cg12410824	-0.00838499	0.0118921	0.482247	-0.0083997	0.00645769	0.19607	0.0118826	0.00975961	0.22601
cg12410887	-0.024546	0.00971696	0.0129573	0.00325839	0.00527651	0.538163	0.0101919	0.00797448	0.203917
cg12410921	-0.0262736	0.0183533	0.155109	-0.00259932	0.00996624	0.794725	0.0224921	0.0150621	0.138225
cg12410930	-0.0130647	0.0162407	0.422876	0.00149907	0.00881902	0.865337	0.0167642	0.0133283	0.211132
cg12410939	0.0316598	0.0176184	0.0750845	-0.00888138	0.00956717	0.355275	-0.0286818	0.014459	0.0497849
cg12411002	-0.00494409	0.00180623	0.00722692	0.00204153	0.000980819	0.0397134	0.00351613	0.00148233	0.0194277
cg12411012	0.00456873	0.0073929	0.53786	0.00390693	0.0040145	0.332587	-0.00693774	0.00606718	0.255319
cg12411068	-0.000905166	0.00249309	0.717249	-0.00177116	0.0013538	0.193502	0.000581519	0.00204602	0.776776
cg12411076	-0.00700992	0.0195376	0.720439	-0.000666047	0.0106093	0.950056	-0.00321271	0.0160341	0.841563
cg12411093	-0.00589808	0.0036196	0.106071	0.00255089	0.00196552	0.197064	0.00413734	0.00297052	0.166489
cg12411108	-0.0112233	0.0112541	0.320828	0.00354785	0.00611123	0.562734	0.00997368	0.00923601	0.282562
cg12411159	0.0103133	0.0146468	0.482839	-0.00543199	0.00795355	0.496065	0.00330297	0.0120203	0.783999
cg12411185	0.0121327	0.0165617	0.465375	-0.00367915	0.00899337	0.683265	-0.0157161	0.0135918	0.250068
cg12411198	0.00578651	0.00512905	0.261697	-0.00156433	0.00278518	0.575489	-0.00350806	0.00420929	0.406419
cg12411247	-0.00201996	0.011199	0.857194	0.00394178	0.00608128	0.518218	0.00353161	0.00919074	0.701529
cg12411309	-0.00398825	0.00394656	0.314444	-0.00342601	0.00214306	0.112766	0.00296711	0.00323885	0.361618
cg12411374	-0.0337059	0.0222342	0.132401	-0.0113139	0.0120736	0.350774	0.0363352	0.0182471	0.0489285
cg12411425	-0.00376391	0.0179021	0.833862	-0.00133552	0.00972122	0.89098	0.00242395	0.0146918	0.869257
cg12411431	-0.0141818	0.0142163	0.320675	0.00829068	0.00771973	0.285191	0.00137767	0.011667	0.906217
cg12411476	0.00864946	0.00623771	0.168355	0.000430886	0.00338721	0.899006	-0.00571203	0.00511914	0.266931
cg12411479	0.0134002	0.033288	0.688057	-0.0125963	0.0180761	0.487366	0.0103374	0.0273187	0.705863
cg12411513	-0.00101362	0.00219271	0.644804	0.000118234	0.00119069	0.921082	0.00374006	0.00179951	0.040001
cg12411553	0.0454239	0.0167575	0.00779206	-0.00242182	0.00909965	0.790626	-0.0432469	0.0137524	0.00213842
cg12411582	0.0131654	0.0139074	0.345892	-0.00762924	0.00755199	0.314603	-0.0158434	0.0114135	0.1679
cg12411601	-0.00415226	0.00689552	0.548301	0.00178317	0.00374441	0.63486	0.000585225	0.00565899	0.917822
cg12411704	-0.0183214	0.014983	0.224015	0.0125336	0.00813609	0.126313	0.0102521	0.0122962	0.406222
cg12411713	-0.0092833	0.0206864	0.654486	-0.00455125	0.0112332	0.686145	0.0132381	0.0169769	0.437199
cg12411784	-0.00629319	0.0123147	0.610354	0.00477878	0.00668715	0.476357	0.00407407	0.0101064	0.687644
cg12411805	-0.00211172	0.00520281	0.685619	0.0012418	0.00282523	0.661133	-0.000137393	0.00426982	0.974389
cg12411808	-0.0146126	0.00829341	0.0808552	0.00293879	0.00450349	0.515403	0.00279871	0.0068062	0.681726
cg12411817	0.000128372	0.00704068	0.985486	0.00178207	0.00382323	0.642054	0.00215637	0.00577812	0.709721
cg12411846	0.00300318	0.00289449	0.301756	-0.00173971	0.00157177	0.270774	-0.00149629	0.00237544	0.530067
cg12411847	-0.0373797	0.0202582	0.067704	0.0169575	0.0110006	0.126067	0.0251079	0.0166255	0.133858
cg12411858	0.00880448	0.0130672	0.501861	-0.00109845	0.00709575	0.87726	-0.00417425	0.0107239	0.697847
cg12411876	-0.00221914	0.00244241	0.365555	0.00178922	0.00132628	0.180091	0.00135244	0.00200443	0.501267
cg12411917	-0.0143311	0.0126933	0.261344	0.00107364	0.00689274	0.876504	0.000360357	0.0104171	0.972467
cg12411954	-0.0119006	0.0089756	0.187624	-0.00234693	0.00487394	0.631099	0.0133577	0.00736606	0.0724946
cg12411961	-0.0037722	0.002668	0.160224	0.0011488	0.00144878	0.429515	0.00458582	0.00218956	0.038521
cg12411964	0.000134542	0.006411	0.983295	0.000332625	0.00348131	0.924055	0.000994173	0.00526135	0.850474
cg12411965	-0.00457161	0.0121964	0.708506	0.00559683	0.00662289	0.399904	0.00848193	0.0100093	0.398609
cg12411992	-0.0291892	0.00969455	0.00323136	0.00991766	0.00526434	0.0622146	0.0140126	0.00795609	0.0809761
cg12412030	0.0118842	0.0160729	0.461244	-0.00367249	0.00872794	0.674742	-0.0173813	0.0131907	0.190345
cg12412036	-0.00601626	0.0082489	0.467344	-0.00210475	0.00447933	0.639371	0.00741822	0.00676968	0.275559
cg12412070	0.014584	0.019714	0.461012	0.0021963	0.0107051	0.837824	-0.0212941	0.0161788	0.190853
cg12412075	0.000358615	0.00291177	0.902205	-0.000873677	0.00158115	0.581688	0.00311417	0.00238962	0.195226
cg12412088	0.00197496	0.00853181	0.81737	-0.00319393	0.00463295	0.492026	-0.00552961	0.00700185	0.431381
cg12412089	-0.0177629	0.0147858	0.232197	0.00364928	0.008029	0.650356	0.0177946	0.0121344	0.145374
cg12412154	-0.0124746	0.0226196	0.582411	0.00934055	0.0122829	0.448612	0.0176701	0.0185634	0.343243
cg12412252	0.0110333	0.00913037	0.229476	0.00419362	0.00495798	0.399483	-0.00644023	0.00749308	0.39194
cg12412255	0.00169875	0.00763407	0.82432	0.0057528	0.00414546	0.168022	-0.00474004	0.0062651	0.45092
cg12412309	-0.00819945	0.0113193	0.470373	0.00335759	0.00614663	0.586001	0.00207305	0.00928951	0.823825
cg12412323	-0.014052	0.00748295	0.0630479	0.00133628	0.0040634	0.742888	0.00952211	0.00614108	0.12388
cg12412364	0.00265598	0.00359573	0.461694	-0.00579204	0.00195256	0.00369679	-0.00157075	0.00295093	0.5956
cg12412384	-0.0122871	0.0117591	0.298359	-0.000623565	0.00638544	0.922385	0.00585586	0.00965042	0.545235
cg12412385	0.00636605	0.0097326	0.514415	-0.00516487	0.00528501	0.330581	-0.00646189	0.00798732	0.420251
cg12412390	0.0014436	0.00221262	0.515479	-0.000146858	0.0012015	0.902941	-0.00147317	0.00181585	0.418952
cg12412427	0.00531805	0.00960558	0.580947	-0.000179911	0.00521603	0.972547	-0.00302326	0.00788307	0.70208
cg12412444	0.00978291	0.011048	0.377825	0.000224246	0.00599932	0.970251	-0.00011139	0.00906687	0.99022
cg12412495	0.00741235	0.0122654	0.54687	-0.00191899	0.00666039	0.773797	-0.0137793	0.010066	0.17382
cg12412531	-0.033664	0.0258334	0.195256	0.0219585	0.0140281	0.120379	0.0425748	0.0212009	0.0470768
cg12412573	0.0108959	0.00744434	0.146142	-0.00256926	0.00404243	0.526375	-0.0124761	0.0061094	0.0435318
cg12412575	0.0323494	0.0197126	0.103643	-0.000170668	0.0107044	0.987308	-0.0251892	0.0161777	0.122335
cg12412590	-0.00632205	0.0135853	0.642594	-0.00322719	0.0073771	0.662635	0.000766852	0.0111491	0.945289
cg12412598	0.0184235	0.0169849	0.280428	0.00199114	0.00922318	0.829478	-0.0221901	0.0139391	0.114271
cg12412604	0.00237063	0.00969426	0.807269	0.000296101	0.00526418	0.955246	0.00247425	0.00795585	0.756391
cg12412622	0.0223333	0.0179164	0.215217	0.00199745	0.00972896	0.83771	-0.00531715	0.0147035	0.718327
cg12412627	0.00479266	0.00819685	0.55995	0.00239321	0.00445106	0.591891	-0.00274789	0.00672697	0.683709
cg12412636	-0.00695279	0.0184906	0.707628	0.00697786	0.0100408	0.488551	0.00153977	0.0151748	0.919363
cg12412744	0.00710115	0.0130134	0.586391	-0.00202807	0.00706655	0.774655	-0.00511611	0.0106798	0.632857
cg12412746	-0.0111635	0.0268763	0.678683	0.0168018	0.0145944	0.252124	0.00893212	0.0220567	0.686292
cg12412751	0.0098084	0.00989367	0.323675	-0.00246838	0.00537247	0.646818	-0.0164254	0.00811951	0.0455035
cg12412775	0.0147887	0.0240297	0.539538	-0.0195791	0.0130486	0.136357	-0.0216272	0.0197206	0.275176
cg12412781	-0.0183867	0.0189241	0.333381	-0.00221325	0.0102762	0.829873	0.00210865	0.0155306	0.892248
cg12412840	-0.00500042	0.0230975	0.829005	-0.0015651	0.0125424	0.900922	0.00815997	0.0189555	0.667689
cg12412902	-0.0169429	0.0205813	0.412164	0.0179348	0.0111761	0.111416	0.0256527	0.0168906	0.131693
cg12412926	-0.00246519	0.00241899	0.310392	-0.0012737	0.00131356	0.334346	0.002819	0.00198521	0.158435
cg12413028	0.00794879	0.00801706	0.323625	-0.00360444	0.00435343	0.40949	-0.00563627	0.00657941	0.393499
cg12413036	-0.00038885	0.00752365	0.958874	-0.00565428	0.0040855	0.169164	-0.00428707	0.00617448	0.488945
cg12413058	0.011493	0.00620662	0.066747	0.000311123	0.00337033	0.926618	-0.0133172	0.00509363	0.0101884
cg12413110	-0.000528913	0.00782559	0.946237	0.00276561	0.00424946	0.516523	-0.000623161	0.00642228	0.922878
cg12413119	0.00152097	0.00911363	0.867764	-0.0016154	0.00494889	0.74473	-0.00200168	0.00747935	0.789487
cg12413138	0.00277282	0.00534723	0.605114	0.000106899	0.00290366	0.970699	-0.00387509	0.00438835	0.37914
cg12413156	0.00168011	0.012335	0.891907	-0.00235093	0.00669818	0.726275	-0.00416089	0.0101231	0.68185
cg12413169	-0.00821392	0.0456454	0.857522	-0.024461	0.0247864	0.325871	0.00895157	0.0374601	0.811579
cg12413232	-0.00322632	0.00351483	0.360671	0.00321145	0.00190862	0.0952889	0.000102502	0.00288454	0.971718
cg12413242	0.0157317	0.015706	0.318716	-0.00521499	0.00852867	0.542153	-0.00703368	0.0128895	0.586384
cg12413256	0.00690437	0.0148322	0.642494	-0.0197133	0.00805417	0.0159631	0.00390343	0.0121724	0.749063
cg12413263	-0.00747594	0.0117538	0.526069	-0.00174092	0.00638256	0.785548	0.000604385	0.00964607	0.950154
cg12413303	0.00482518	0.00792836	0.544046	0.000679556	0.00430527	0.87487	-0.00432897	0.00650662	0.50724
cg12413346	-0.00090233	0.012327	0.941781	0.0013948	0.00669384	0.835325	0.00835269	0.0101165	0.41079
cg12413365	0.000238502	0.00273756	0.930733	-0.000379427	0.00148655	0.799014	-0.00163867	0.00224665	0.467316
cg12413368	0.00875144	0.00677546	0.19919	0.000518153	0.00367921	0.88826	-0.00832498	0.00556046	0.137212
cg12413375	0.00718197	0.0101657	0.481375	-0.00637142	0.00552016	0.250916	0.00242811	0.00834272	0.771565
cg12413381	0.0151001	0.0101253	0.138741	-0.000429987	0.00549827	0.937808	-0.0165446	0.00830963	0.048958
cg12413421	-0.00193672	0.0187373	0.917864	0.00815161	0.0101748	0.424766	0.00339466	0.0153773	0.82569
cg12413429	0.00680631	0.0065765	0.302965	-0.00332845	0.00357118	0.353362	-0.00375106	0.00539718	0.488519
cg12413440	0.000819642	0.00871856	0.925271	0.000807952	0.00473436	0.864807	0.00124347	0.00715512	0.862352
cg12413453	-0.00950997	0.00607709	0.120482	0.00501999	0.00329999	0.131075	0.00582294	0.00498733	0.245514
cg12413474	0.000445347	0.00735289	0.951813	0.00299041	0.00399277	0.455483	-0.000351167	0.00603434	0.953699
cg12413476	0.0316631	0.0139522	0.0251946	-0.00561588	0.00757636	0.46013	-0.0266831	0.0114503	0.0216117
cg12413566	0.0103968	0.00732364	0.158547	0.00146476	0.00397689	0.713344	-0.00795807	0.00601034	0.188227
cg12413574	0.00688881	0.012368	0.578667	-0.00994766	0.00671606	0.141419	-0.0023944	0.0101501	0.81395
cg12413579	-0.0023886	0.0125424	0.849314	-0.0155118	0.0068108	0.0246876	0.0149998	0.0102933	0.147897
cg12413606	0.00427961	0.00830068	0.607187	0.00067291	0.00450745	0.881599	-0.001879	0.00681218	0.783196
cg12413643	-0.0234375	0.0160313	0.146596	-0.00498667	0.00870531	0.567928	0.014273	0.0131565	0.280354
cg12413837	-0.00106891	0.0169529	0.94984	0.0034364	0.0092058	0.709654	0.00189972	0.0139129	0.891641
cg12413852	0.0136679	0.00767756	0.0777964	-0.00417815	0.00416907	0.318457	-0.00832099	0.00630079	0.189367
cg12413865	0.00392182	0.0170328	0.818324	0.00819327	0.00924914	0.377635	-0.00970467	0.0139784	0.488981
cg12413881	-0.00155712	0.00796578	0.84538	0.00926706	0.00432559	0.0343678	0.00272649	0.00653733	0.677444
cg12413918	0.00138837	0.0135003	0.918277	-0.00443095	0.00733094	0.546811	-0.00633184	0.0110794	0.568828
cg12413975	0.000465581	0.00271713	0.864263	0.00255219	0.00147546	0.086478	-0.00355472	0.00222989	0.113777
cg12414009	0.000920944	0.00652456	0.888009	-0.000765404	0.00354297	0.829361	0.00224022	0.00535456	0.676488
cg12414070	-0.00233467	0.00319585	0.466619	0.00375933	0.00173542	0.032451	0.000311759	0.00262276	0.905598
cg12414174	-0.000336869	0.0143043	0.981254	0.00189069	0.00776755	0.808142	0.0108279	0.0117392	0.358354
cg12414181	0.0142729	0.0291125	0.624922	0.028458	0.0158087	0.0745785	-0.0180064	0.0238919	0.452663
cg12414310	-0.00352913	0.0257949	0.891427	-0.00970198	0.0140072	0.489993	-0.015327	0.0211693	0.470589
cg12414325	0.0103573	0.00838891	0.219593	0.00730177	0.00455536	0.111825	-0.00789596	0.00688458	0.25391
cg12414338	-0.0647576	0.0556268	0.246885	0.0565697	0.0302065	0.0637561	0.0362245	0.0456516	0.429196
cg12414339	0.101229	0.0920064	0.273629	0.0155287	0.0499614	0.756531	-0.157842	0.0755075	0.0388842
cg12414483	0.0179422	0.0121189	0.141595	-0.0106349	0.00658083	0.108948	-0.013058	0.00994571	0.19194
cg12414502	0.0149261	0.00695264	0.0340037	-0.00329142	0.00377543	0.385216	-0.00606746	0.00570587	0.289942
cg12414526	-0.00706126	0.0106628	0.509209	0.0154946	0.00579014	0.00858871	0.0029698	0.00875074	0.734973
cg12414557	-0.00231853	0.0287804	0.935939	0.00452184	0.0156283	0.772869	-0.00245	0.0236194	0.917574
cg12414568	-0.0108631	0.023973	0.651341	-0.0134108	0.0130178	0.305183	0.0209476	0.019674	0.289328
cg12414731	-0.00314056	0.00505058	0.535346	0.00298636	0.00274257	0.278583	6.50929e-05	0.00414489	0.987499
cg12414746	-0.00744428	0.00820058	0.365982	-0.00123681	0.00445308	0.781731	0.00261898	0.00673002	0.697919
cg12414759	-0.00553377	0.0163229	0.735242	-0.00987812	0.0088637	0.267517	0.00696277	0.0133959	0.604268
cg12414782	-0.0026226	0.00612119	0.669164	-0.00252513	0.00332393	0.44907	0.00336732	0.00502352	0.504065
cg12414872	0.00324954	0.00633322	0.608914	-0.00475306	0.00343907	0.169748	-0.000188571	0.00519753	0.971124
cg12414996	0.0119366	0.0135986	0.381973	-0.000735083	0.0073843	0.920885	-0.0113891	0.01116	0.309719
cg12415060	0.00603384	0.0101971	0.555252	0.000379956	0.00553726	0.945418	-0.00278112	0.00836854	0.740273
cg12415079	-0.0109726	0.012976	0.39961	0.0094769	0.00704627	0.181407	0.0111225	0.0106491	0.298568
cg12415110	0.0114849	0.0115816	0.323546	-0.00729724	0.00628907	0.248436	-0.00467323	0.00950477	0.623931
cg12415161	-0.00366235	0.0117553	0.755973	-0.009732	0.00638339	0.130233	0.01276	0.00964732	0.188697
cg12415192	0.0120623	0.012218	0.325681	-0.00870945	0.00663461	0.192007	0.00121137	0.010027	0.904062
cg12415224	-0.0176757	0.0119242	0.141111	0.00959157	0.00647511	0.141386	0.00980784	0.00978595	0.318429
cg12415234	0.00038396	0.00261088	0.883352	0.000577601	0.00141776	0.684503	-0.00158222	0.00214269	0.461827
cg12415237	-0.0176105	0.038954	0.652099	0.00209321	0.0211528	0.921353	-0.00350831	0.0319686	0.912814
cg12415318	-0.00229996	0.0101089	0.820443	-2.29653e-05	0.00548933	0.99667	0.00960134	0.00829612	0.249644
cg12415337	-0.0075885	0.00853122	0.375677	0.00112145	0.00463263	0.809173	0.00980174	0.00700138	0.164336
cg12415353	-0.012033	0.00723867	0.099296	0.00147975	0.00393075	0.707303	0.00934252	0.00594061	0.118671
cg12415361	0.00478826	0.00924872	0.605692	0.000984011	0.00502225	0.845026	-0.00505473	0.00759021	0.506835
cg12415382	0.00301911	0.00739656	0.683937	-0.00122698	0.00401649	0.760573	-0.00621068	0.00607018	0.308484
cg12415411	0.0275144	0.0149837	0.0690148	-0.00850732	0.00813645	0.298047	-0.0137417	0.0122968	0.266213
cg12415435	-0.000170203	0.00816012	0.983397	-0.000756178	0.00443112	0.864811	-0.00246561	0.00669682	0.71345
cg12415442	0.00230709	0.00694579	0.740403	0.000520003	0.00377171	0.890596	0.00387543	0.00570025	0.498015
cg12415455	-0.00196562	0.00736748	0.790125	-0.00623765	0.00400069	0.121835	-0.000464319	0.00604631	0.938927
cg12415479	-0.00435923	0.0177861	0.806841	-0.0151196	0.00965821	0.120347	0.00554566	0.0145966	0.704731
cg12415514	-0.0110998	0.00771338	0.15298	0.00232819	0.00418853	0.579443	0.0087117	0.00633019	0.171551
cg12415562	0.00751634	0.00613585	0.223197	-0.00349012	0.0033319	0.297171	0.000273431	0.00503555	0.956794
cg12415568	-0.00994039	0.00988765	0.316943	0.00766211	0.0053692	0.156398	0.00776898	0.00811457	0.340459
cg12415569	-0.0167392	0.00913578	0.0696162	0.00351631	0.00496092	0.479947	0.0142056	0.00749752	0.0607562
cg12415575	-0.00508069	0.0074659	0.497606	-0.00157706	0.00405414	0.698028	0.00935842	0.00612709	0.129536
cg12415590	0.00178202	0.00317909	0.57625	-0.000300972	0.00172631	0.861916	-0.00136213	0.00260901	0.602659
cg12415682	0.00645647	0.00708833	0.364362	0.00125676	0.00384911	0.744662	-0.00543912	0.00581723	0.351835
cg12415687	0.000160103	0.0129098	0.990128	-0.010625	0.0070103	0.132481	0.0133618	0.0105948	0.209917
cg12415703	0.0239063	0.0200152	0.234889	-0.0127988	0.0108687	0.241504	-0.0294351	0.016426	0.0758862
cg12415720	0.0113821	0.00785631	0.150242	-0.00653757	0.00426614	0.128287	-0.00199424	0.00644749	0.757675
cg12415761	0.0110032	0.0117083	0.34939	-0.00572337	0.00635784	0.369977	-0.00324983	0.00960871	0.735844
cg12415843	-0.00803966	0.00777505	0.303388	0.00103095	0.00422201	0.807542	0.00292858	0.0063808	0.647163
cg12415899	-0.0031334	0.00408562	0.444763	0.000297074	0.00221858	0.893724	0.00117496	0.00335297	0.72669
cg12415902	0.00596265	0.00734784	0.418841	0.00355847	0.00399003	0.374425	-0.0108894	0.0060302	0.0736833
cg12415917	0.0101409	0.00692364	0.145863	0.00533155	0.00375968	0.158993	-0.00911251	0.00568207	0.111641
cg12415940	0.0150404	0.0141632	0.290592	-0.0110759	0.00769093	0.152672	-0.0115926	0.0116234	0.320784
cg12415975	-0.00445854	0.00306617	0.148764	0.000283039	0.001665	0.865327	0.00140953	0.00251634	0.576516
cg12415983	-0.0123913	0.00951032	0.195318	0.00604867	0.0051643	0.244031	0.000338892	0.0078049	0.965445
cg12416033	-0.005858	0.0164155	0.721882	0.0112472	0.00891396	0.209709	-0.00253577	0.0134718	0.851045
cg12416053	0.00707694	0.00766707	0.358012	-0.00148663	0.00416338	0.721722	-0.00573629	0.00629219	0.363945
cg12416067	-0.000453482	0.00558232	0.935402	-0.000988841	0.00303132	0.744886	-0.000711627	0.00458128	0.876843
cg12416080	0.0102111	0.010556	0.335504	-0.0103647	0.00573211	0.0733095	-0.00135277	0.00866304	0.876198
cg12416132	-0.00682707	0.00889173	0.444251	0.00172382	0.0048284	0.721763	0.0138911	0.00729724	0.0595745
cg12416205	-0.00154939	0.00691847	0.823211	0.00194771	0.00375687	0.605192	0.00195891	0.00567782	0.730745
cg12416259	-0.00140756	0.00337139	0.677125	0.00168625	0.00183073	0.359025	0.0020127	0.00276682	0.4685
cg12416274	-0.00324486	0.00712714	0.649804	-0.00448742	0.00387018	0.248769	0.00604714	0.00584907	0.303468
cg12416304	-0.00090466	0.0112321	0.935952	0.000463313	0.00609926	0.939587	0.00469494	0.00921791	0.611543
cg12416335	0.00108667	0.00295658	0.71392	-0.000774908	0.00160549	0.630295	0.000806375	0.0024264	0.740269
cg12416359	-1.42491e-05	0.0181462	0.999375	0.00526415	0.00985377	0.594262	-0.0115105	0.0148922	0.441224
cg12416387	-0.0133289	0.00710929	0.0634648	0.00349636	0.00386049	0.367086	0.00940473	0.00583443	0.109841
cg12416416	0.0153608	0.0155182	0.324418	-0.0080273	0.00842673	0.342881	-0.0128317	0.0127355	0.315878
cg12416437	0.00475721	0.00926289	0.608578	-0.0122971	0.00502994	0.0160818	-0.0088741	0.00760183	0.245588
cg12416485	0.0537739	0.0507304	0.29147	-0.0193913	0.0275477	0.482973	-0.060307	0.0416333	0.150314
cg12416506	0.0077295	0.0138191	0.577071	0.00701091	0.00750407	0.352205	-0.0143944	0.011341	0.207037
cg12416561	-0.00741225	0.0129769	0.569037	-0.00658862	0.00704673	0.351841	-0.00179844	0.0106498	0.866209
cg12416569	-0.00422996	0.00916809	0.645438	0.000391995	0.00497847	0.937384	0.00113743	0.00752404	0.880116
cg12416637	0.00164003	0.00600437	0.785258	0.00238786	0.0032605	0.465506	-0.00214518	0.00492764	0.664172
cg12416830	-0.0013697	0.0131963	0.917522	0.00203601	0.00716586	0.776848	-0.00698141	0.0108299	0.520501
cg12416856	-0.00249485	0.00751971	0.74069	0.000932231	0.00408336	0.819837	-0.00282188	0.00617125	0.648385
cg12416878	0.00287535	0.00756834	0.704739	-0.00412028	0.00410976	0.318275	-0.00216365	0.00621116	0.728244
cg12416902	-0.005655	0.0287478	0.844417	-0.0062055	0.0156107	0.691757	0.00972806	0.0235927	0.680897
cg12416929	0.0159242	0.00731518	0.0316281	0.000997571	0.0039723	0.802181	-0.0165425	0.0060034	0.00686033
cg12416947	-0.0252102	0.0176475	0.15597	-0.00385868	0.00958297	0.68798	0.0314554	0.0144829	0.0320106
cg12417071	-0.00124384	0.00546493	0.820376	0.000941756	0.00296757	0.75158	-0.00104243	0.00448494	0.816637
cg12417099	-0.0208221	0.0229435	0.366106	0.0192446	0.0124588	0.1253	0.0240772	0.0188292	0.203688
cg12417176	0.0190277	0.0160802	0.239243	-0.0136405	0.0087319	0.121125	-0.0173113	0.0131967	0.192322
cg12417299	-0.000148653	0.00192272	0.938514	2.63954e-05	0.00104408	0.979877	0.00095919	0.00157793	0.544521
cg12417308	-0.000761358	0.00264452	0.773965	-0.00035232	0.00143603	0.806648	-0.00118669	0.0021703	0.585631
cg12417362	0.00266386	0.00261814	0.311164	-0.00173458	0.0014217	0.225048	-0.00224978	0.00214864	0.297362
cg12417372	-0.0123185	0.00783784	0.118899	0.00520409	0.00425611	0.224044	0.00600708	0.00643233	0.352407
cg12417385	-0.00538406	0.0078911	0.496487	-0.00279456	0.00428503	0.515653	0.00518372	0.00647604	0.425178
cg12417438	-0.0200224	0.0121386	0.101903	0.00914857	0.00659153	0.167964	0.00736889	0.00996189	0.461053
cg12417457	0.0299278	0.0172016	0.0846866	-0.00149423	0.00934083	0.8732	-0.0261559	0.014117	0.0665912
cg12417464	0.0202272	0.0165907	0.225381	0.0031014	0.0090091	0.731314	-0.00691411	0.0136156	0.612605
cg12417466	-0.00864472	0.0109674	0.432264	0.00500329	0.00595553	0.402671	0.00960228	0.0090007	0.288381
cg12417525	-0.0180027	0.0145713	0.219279	0.0111057	0.0079125	0.163266	0.0153948	0.0119583	0.200667
cg12417549	-0.00119388	0.0137582	0.931007	-0.00175453	0.00747097	0.814764	0.00138732	0.011291	0.902435
cg12417590	0.00456301	0.00732198	0.534447	-0.00579057	0.00397599	0.148135	8.13445e-05	0.00600898	0.989224
cg12417603	0.0352049	0.0133998	0.00983528	-0.00304755	0.00727635	0.676157	-0.0255722	0.0109969	0.021884
cg12417609	0.00913038	0.0190381	0.632475	-0.00234402	0.0103381	0.82105	-0.00568942	0.0156242	0.71645
cg12417667	-0.00624334	0.0123519	0.61425	-0.000276238	0.00670735	0.967224	0.00311584	0.0101369	0.759139
cg12417668	-0.0107712	0.0115138	0.351574	0.00170003	0.00625221	0.786202	-0.000898021	0.00944907	0.924458
cg12417685	-0.00118497	0.00267143	0.658224	-0.000390723	0.00145064	0.788169	0.00168395	0.00219238	0.44408
cg12417689	-0.0150353	0.0087428	0.0882931	0.00609429	0.00474752	0.201952	0.016009	0.00717501	0.0276948
cg12417702	-0.0340519	0.014004	0.0166476	0.00436481	0.00760447	0.567153	0.0221122	0.0114928	0.0569375
cg12417704	-0.0451326	0.0779336	0.563695	-0.0178115	0.0423196	0.674663	0.0404525	0.0639583	0.528384
cg12417720	-0.00226696	0.00328134	0.491106	-0.000326935	0.00178184	0.854758	-0.000194052	0.00269292	0.942685
cg12417729	0.00391641	0.0174679	0.823013	-0.00858671	0.00948541	0.367309	0.00568299	0.0143355	0.692557
cg12417744	-0.00161266	0.00810273	0.842609	0.00441926	0.00439995	0.317395	0.00254409	0.00664972	0.702765
cg12417756	-0.014722	0.00951968	0.124862	0.000534105	0.00516939	0.917897	0.0108562	0.00781258	0.167462
cg12417772	0.00521889	0.0120108	0.664766	-0.000244725	0.00652213	0.970137	-0.00153366	0.00985701	0.87664
cg12417775	-0.0157608	0.0185163	0.396515	0.0162071	0.0100547	0.109853	0.0104689	0.0151959	0.492317
cg12417807	-0.00728651	0.00711152	0.307797	-0.00270922	0.0038617	0.484434	0.00816356	0.00583626	0.164696
cg12417808	-0.000967924	0.00301043	0.748424	0.000487411	0.00163473	0.766143	0.00189674	0.00247059	0.444294
cg12417815	0.00252252	0.0119233	0.83284	-0.000788815	0.0064746	0.903254	-0.00537145	0.00978516	0.58416
cg12417848	-0.00855107	0.0101021	0.39913	-0.00473002	0.00548563	0.390423	0.00191928	0.00829053	0.817355
cg12417871	-0.0214899	0.014043	0.128816	0.0172662	0.00762567	0.0255213	0.0157996	0.0115248	0.173191
cg12417887	-0.00364005	0.00629192	0.564091	-0.00484145	0.00341664	0.159303	0.000197243	0.00516363	0.969599
cg12417936	-0.0017911	0.0031565	0.571578	0.00298563	0.00171405	0.0843284	-0.00166304	0.00259047	0.522218
cg12417938	0.0166652	0.0116833	0.156583	-0.00831807	0.00634428	0.19255	-0.017214	0.00958822	0.0753479
cg12417954	-0.0224693	0.0172135	0.194503	-0.00199023	0.00934729	0.831783	0.0235586	0.0141267	0.0982268
cg12417955	0.0031296	0.0194095	0.872199	0.000463639	0.0105398	0.964992	-0.0138947	0.0159289	0.384948
cg12417992	0.00564045	0.00993054	0.571199	-0.00328175	0.00539249	0.544059	-0.00281022	0.00814976	0.730887
cg12418018	-0.00753826	0.0161851	0.642312	-0.0187089	0.00878883	0.0355097	0.019235	0.0132827	0.150427
cg12418025	-0.00545639	0.0079382	0.493304	0.00179792	0.00431061	0.677425	0.00735365	0.0065147	0.261447
cg12418043	0.0127886	0.0120165	0.289545	0.00595816	0.0065252	0.363187	-0.0021739	0.00986164	0.825937
cg12418049	-0.0114986	0.00951134	0.229281	0.00490248	0.00516486	0.3446	0.00753903	0.00780574	0.336247
cg12418071	0.00689201	0.0111687	0.538455	-0.00173273	0.00606482	0.775644	-0.00913237	0.00916587	0.321269
cg12418129	-0.0311077	0.00995757	0.00228096	0.0108326	0.00540717	0.0475953	0.0289192	0.00817195	0.000590058
cg12418163	-0.00557212	0.00821177	0.498846	0.0059141	0.00445916	0.187494	-0.00701937	0.00673921	0.299894
cg12418173	0.00567799	0.0111936	0.612992	0.00150741	0.00607834	0.804599	-0.00509111	0.0091863	0.580563
cg12418190	-0.0069687	0.0112664	0.537499	-0.00637267	0.00611789	0.299861	0.0131098	0.00924607	0.159054
cg12418213	0.00537054	0.0195994	0.784586	-0.0174282	0.0106429	0.104374	0.00784758	0.0160847	0.626599
cg12418271	-0.0178061	0.0120947	0.143817	0.0108991	0.0065677	0.0998642	0.0119759	0.00992587	0.230199
cg12418357	-0.00275084	0.00236273	0.246835	0.000511914	0.00128301	0.690671	0.00120146	0.00193904	0.53679
cg12418535	0.00615647	0.00363221	0.0929111	-0.00232377	0.00197237	0.241273	-0.00613987	0.00298087	0.0417822
cg12418544	0.00604531	0.0116812	0.605829	0.00445751	0.00634314	0.483709	-0.0116884	0.00958649	0.225356
cg12418686	0.000207945	0.00207873	0.920499	-0.00137923	0.0011288	0.224372	8.72223e-06	0.00170597	0.99593
cg12418739	-0.0023254	0.00780924	0.766436	-0.00122776	0.00424058	0.772724	0.00190865	0.00640886	0.766407
cg12418762	-0.00984933	0.00978808	0.3165	0.00455323	0.00531514	0.393499	0.00880818	0.00803285	0.275246
cg12418799	0.0205818	0.0184679	0.267511	-0.00737718	0.0100285	0.463526	-0.0222993	0.0151562	0.144065
cg12418947	-0.00272761	0.00205832	0.187864	0.000925823	0.00111771	0.409283	-0.000457205	0.00168922	0.787159
cg12418961	-0.0136616	0.010171	0.181975	0.00152395	0.00552305	0.783122	0.00389991	0.00834707	0.641268
cg12418985	-0.000519764	0.00314439	0.869012	-0.00306819	0.00170747	0.0750927	-0.000874479	0.00258053	0.735349
cg12419035	-0.0163136	0.00912238	0.0764807	0.00342969	0.00495365	0.490172	0.0165159	0.00748653	0.0294567
cg12419052	-0.00454368	0.0111483	0.684385	-0.00382179	0.00605378	0.52915	0.00378476	0.00914917	0.679919
cg12419067	0.0012838	0.00363156	0.724382	-0.00060322	0.00197202	0.760267	0.000835161	0.00298034	0.779832
cg12419195	0.000346059	0.00363386	0.924304	0.00370745	0.00197326	0.0629134	-0.00110884	0.00298223	0.710745
cg12419199	0.00325886	0.00944124	0.730624	0.00368108	0.00512679	0.474274	-0.00409488	0.0077482	0.598221
cg12419228	0.00144647	0.014289	0.919552	-0.00370261	0.0077592	0.634174	0.010993	0.0117266	0.350584
cg12419229	-0.0199067	0.0329123	0.54653	-0.0152503	0.0178721	0.395346	0.0182764	0.0270103	0.500053
cg12419239	0.0232148	0.0172668	0.181561	0.00109358	0.00937624	0.907363	-0.026016	0.0141705	0.0690687
cg12419308	-0.00381676	0.00398668	0.340477	-0.0014036	0.00216485	0.518104	0.0076689	0.00327178	0.0208761
cg12419318	0.00369281	0.00894655	0.680584	0.00346766	0.00485817	0.476875	-0.00278301	0.00734223	0.705388
cg12419334	-0.00567251	0.0128219	0.659064	0.00584518	0.00696259	0.403003	-6.39972e-05	0.0105227	0.995158
cg12419348	0.000880844	0.00212368	0.679116	-0.000221696	0.0011532	0.847906	-0.000914046	0.00174285	0.601018
cg12419357	-0.00498346	0.00815905	0.542599	-0.00172996	0.00443053	0.696949	0.00212428	0.00669594	0.751656
cg12419382	0.00388051	0.00930856	0.677582	0.000948145	0.00505474	0.851555	-0.00794678	0.00763931	0.300506
cg12419383	-0.0138496	0.0153829	0.369912	-0.00233289	0.00835322	0.780554	0.0013233	0.0126244	0.916708
cg12419431	-0.00428887	0.0080058	0.593234	0.00359892	0.00434732	0.409549	0.00534737	0.00657017	0.417469
cg12419443	0.00711288	0.0100762	0.481736	-0.0115527	0.00547157	0.0370019	-0.00210851	0.00826928	0.799214
cg12419451	-0.00180108	0.00260696	0.491101	-0.00111813	0.00141563	0.431319	0.00208579	0.00213947	0.331744
cg12419462	-0.00349617	0.00757561	0.645348	0.00473736	0.00411371	0.251982	-0.00133397	0.00621712	0.830504
cg12419482	0.00791318	0.00767589	0.304843	0.000581033	0.00416817	0.889391	-0.00592356	0.00629942	0.349107
cg12419491	0.00403995	0.00265054	0.130329	-0.00174472	0.0014393	0.228032	-0.00263086	0.00217523	0.229079
cg12419522	-0.00505213	0.0134552	0.708028	-0.00231285	0.00730647	0.752186	0.00793385	0.0110424	0.473978
cg12419525	-0.00986982	0.00891721	0.270783	0.00449496	0.00484223	0.355294	0.00396825	0.00731815	0.588745
cg12419527	-0.00228635	0.0118807	0.847751	-0.00252994	0.00645147	0.695706	0.00224385	0.00975021	0.818415
cg12419581	0.0779312	0.0376657	0.0408872	-0.00924875	0.0204532	0.652023	-0.0479189	0.0309113	0.123965
cg12419592	-0.00684955	0.00859273	0.427091	-0.000294861	0.00466603	0.949727	0.00721821	0.00705185	0.308274
cg12419608	-0.00287516	0.00569573	0.614714	0.00378527	0.0030929	0.22362	0.0056559	0.00467435	0.228878
cg12419669	0.00163729	0.00729293	0.822782	-0.00384268	0.00396022	0.334015	0.00248372	0.00598514	0.678964
cg12419678	-0.00439566	0.00696824	0.529471	-0.00170469	0.0037839	0.653228	0.00834173	0.00571867	0.147502
cg12419766	0.00454936	0.00429728	0.292074	0.00106456	0.00233351	0.649142	-0.00717433	0.00352668	0.0443267
cg12419843	-0.00243814	0.00344217	0.480247	0.00123478	0.00186917	0.510249	-0.0019261	0.0028249	0.49678
cg12419862	-0.0462288	0.0268154	0.0875239	0.0156787	0.0145614	0.283954	0.0284159	0.0220068	0.199331
cg12419864	-0.00702927	0.00721633	0.332155	0.000237519	0.00391862	0.951778	0.00596066	0.00592227	0.316393
cg12419932	-0.0179725	0.0134218	0.183314	-0.00466867	0.00728834	0.523136	0.00911794	0.011015	0.409589
cg12420081	0.00781549	0.0152889	0.610245	-0.00314269	0.00830221	0.705762	-6.4837e-05	0.0125473	0.995886
cg12420104	-0.003728	0.0034787	0.286216	0.000980552	0.00188901	0.604745	0.000937802	0.00285489	0.743165
cg12420107	0.015007	0.0423026	0.723453	0.0134754	0.0229712	0.558661	0.000218487	0.0347168	0.99499
cg12420118	-0.0369791	0.0431737	0.393573	0.0112295	0.0234442	0.632897	0.0342822	0.0354317	0.335387
cg12420209	-0.00872603	0.0190964	0.648611	0.00733343	0.0103698	0.480941	0.00532962	0.015672	0.73445
cg12420244	0.00465377	0.0161918	0.774336	-0.00128221	0.00879251	0.884323	-0.00350937	0.0132883	0.792201
cg12420283	-0.000661772	0.00226096	0.770307	0.000830732	0.00122775	0.500062	-0.00134985	0.00185552	0.46848
cg12420357	0.000780106	0.0127202	0.951209	-0.00168031	0.00690732	0.808253	-0.00436385	0.0104391	0.676742
cg12420383	0.014811	0.0129873	0.256586	0.00919419	0.00705237	0.195057	-0.0163768	0.0106584	0.127281
cg12420398	-0.0616342	0.0345068	0.0768306	0.0219874	0.0187379	0.243163	0.0639556	0.0283189	0.0258929
cg12420437	0.00155805	0.0105339	0.882685	0.00653879	0.0057201	0.255469	-0.00466805	0.00864489	0.590304
cg12420444	-0.00679697	0.00849997	0.425639	0.00076725	0.00461566	0.868283	0.00491344	0.00697572	0.482696
cg12420459	-0.000965244	0.00962999	0.920342	-0.00377982	0.00522929	0.471327	0.00990121	0.00790311	0.212926
cg12420472	-0.00105003	0.00220462	0.634815	-0.00150797	0.00119715	0.21047	0.00184169	0.00180928	0.310952
cg12420683	0.0310673	0.0225048	0.17024	-0.0159975	0.0122206	0.193243	-0.0244792	0.0184692	0.187782
cg12420723	0.0128324	0.0132004	0.333122	-0.0209391	0.00716807	0.00423233	-0.0064288	0.0108332	0.554109
cg12420787	-0.0146268	0.0362821	0.687626	0.0211451	0.0197019	0.285508	0.0217454	0.0297758	0.466757
cg12420856	-0.00637606	0.00951076	0.504005	0.00828643	0.00516454	0.111474	-0.00144393	0.00780526	0.853574
cg12420892	0.00993011	0.00782948	0.207369	-0.00597326	0.00425157	0.162853	-0.00515664	0.00642547	0.423976
cg12420900	-0.00474039	0.00518561	0.362641	0.00238652	0.00281589	0.398547	0.00406588	0.00425571	0.341473
cg12420948	0.0134727	0.0152042	0.377487	-0.00598535	0.00825618	0.470019	-0.00929191	0.0124777	0.458052
cg12421032	0.00028974	0.00425195	0.945796	-0.00265733	0.0023089	0.252265	0.00100773	0.00348947	0.773285
cg12421075	-0.00946392	0.0144224	0.513068	0.0095845	0.00783165	0.223637	0.00509299	0.0118361	0.667825
cg12421097	-0.0107079	0.0123424	0.38752	0.000437052	0.00670221	0.948125	0.00571206	0.0101292	0.573955
cg12421110	-0.0178048	0.0109586	0.107083	0.0064166	0.00595077	0.283267	0.0191817	0.0089935	0.0351618
cg12421116	0.0162121	0.0192005	0.400301	-0.019521	0.0104263	0.0638216	-0.019302	0.0157574	0.22321
cg12421138	-0.00568077	0.00862578	0.511542	-0.00373559	0.00468398	0.426865	0.00741195	0.00707898	0.297378
cg12421153	-0.0103475	0.0077289	0.183393	-0.000430792	0.00419695	0.918432	0.00520063	0.00634293	0.414041
cg12421262	-0.0351181	0.0137537	0.0120388	0.00924254	0.00746855	0.218526	0.0241633	0.0112873	0.0345033
cg12421282	-0.0323631	0.015074	0.0339941	0.0200119	0.00818552	0.016081	0.0202542	0.0123709	0.104437
cg12421287	-0.00287333	0.00710747	0.686799	0.00177698	0.0038595	0.646126	0.00611679	0.00583293	0.296631
cg12421388	0.00256046	0.0170507	0.880907	-0.00395573	0.00925887	0.670042	0.000361309	0.0139931	0.979447
cg12421437	-0.0275391	0.0138931	0.0499495	0.018919	0.00754425	0.0136109	0.021844	0.0114017	0.0579806
cg12421458	0.00147822	0.0031058	0.635051	-0.000559731	0.00168651	0.740606	-0.00115679	0.00254885	0.650832
cg12421481	-0.0114602	0.0200186	0.568168	-0.012749	0.0108705	0.243408	0.0143311	0.0164288	0.384938
cg12421488	0.0059754	0.00923087	0.518768	0.00649916	0.00501256	0.19749	-0.0041137	0.00757556	0.588213
cg12421513	0.00384513	0.00778203	0.622218	-0.00170246	0.0042258	0.687823	0.000512394	0.00638653	0.9362
cg12421536	-0.0077756	0.00598071	0.19628	0.0031638	0.00324765	0.332105	0.00776574	0.00490823	0.116478
cg12421565	-0.0131708	0.0089674	0.144757	-0.00226092	0.00486949	0.643347	0.00620432	0.00735934	0.401028
cg12421602	-0.0146897	0.00699102	0.0379059	0.00211152	0.00379627	0.579198	0.0123172	0.00573737	0.0340024
cg12421651	-0.0211904	0.0143125	0.141584	0.00803637	0.00777196	0.303394	0.0135553	0.0117459	0.250981
cg12421686	0.0119177	0.00664909	0.0758209	-0.00284957	0.0036106	0.431679	-0.00767785	0.00545675	0.162236
cg12421692	-0.00118094	0.00223301	0.59797	0.000595867	0.00121257	0.624117	0.000785784	0.00183258	0.668918
cg12421749	-0.0171294	0.0167342	0.308262	0.0135375	0.00908703	0.139148	0.0135857	0.0137334	0.324712
cg12421755	0.00148184	0.00527768	0.779411	-0.0015814	0.00286589	0.582205	-0.00221982	0.00433127	0.609322
cg12421794	0.0151588	0.02523	0.549194	-0.0124571	0.0137004	0.365205	-0.0264791	0.0207057	0.203646
cg12421796	-0.00315737	0.00704176	0.654763	0.000698356	0.00382383	0.855422	0.000300026	0.00577901	0.958689
cg12421814	-0.00540744	0.00477472	0.25988	0.0017378	0.00259277	0.504105	0.00127572	0.0039185	0.745373
cg12421842	-0.0107609	0.00947196	0.258391	0.00635625	0.00514347	0.219169	0.0047108	0.00777341	0.545754
cg12421899	0.0353871	0.026871	0.1906	0.00899035	0.0145915	0.539078	-0.0481355	0.0220524	0.0311778
cg12421966	-0.00245537	0.0132848	0.853706	-0.0159945	0.00721392	0.028668	0.00858785	0.0109025	0.43257
cg12422026	0.0145353	0.0117085	0.21709	0.00447239	0.00635798	0.483274	-0.0133598	0.00960891	0.167228
cg12422049	0.00478424	0.0113215	0.673428	-0.000225868	0.00614784	0.970759	-0.00112164	0.00929133	0.904134
cg12422061	-0.0102446	0.00679767	0.134657	-0.00211502	0.00369128	0.567828	0.0030566	0.00557869	0.584866
cg12422120	-0.0126791	0.0156879	0.420716	0.000204759	0.00851887	0.980868	0.00596797	0.0128747	0.643892
cg12422178	-0.0188129	0.00971052	0.0552644	0.0112122	0.00527302	0.0357111	0.0100988	0.0079692	0.207749
cg12422199	0.011492	0.0333847	0.731331	-0.0157024	0.0181286	0.388284	-0.00138014	0.0273981	0.959916
cg12422201	0.000410073	0.00867789	0.962396	-0.00130612	0.00471227	0.782167	0.000352088	0.00712174	0.960659
cg12422228	0.0226229	0.0118578	0.0590194	0.00058396	0.00643906	0.927904	-0.021861	0.00973146	0.0266737
cg12422351	0.0107318	0.0203839	0.599613	-0.00568367	0.0110689	0.608644	0.00216582	0.0167286	0.897224
cg12422414	0.00916	0.0124397	0.463082	-0.00415764	0.00675499	0.539501	-0.00877074	0.0102089	0.392141
cg12422484	0.0475111	0.0207792	0.0241416	-0.0186202	0.0112836	0.101754	-0.0323042	0.017053	0.0608067
cg12422516	0.00872935	0.00762508	0.254768	0.00484467	0.00414058	0.24451	-0.0112247	0.00625772	0.0756035
cg12422547	0.0494138	0.0951616	0.604621	-0.0548226	0.0516748	0.291052	-0.0707616	0.0780969	0.366877
cg12422551	0.00297199	0.00754768	0.694519	-0.00514545	0.00409855	0.211982	-0.000378922	0.0061942	0.951332
cg12422634	0.014589	0.00761727	0.0580574	-0.000500948	0.00413634	0.903826	-0.0151823	0.00625131	0.016775
cg12422683	-0.00988268	0.00512869	0.0565667	0.00178822	0.00278498	0.522148	0.00997747	0.00420899	0.0195039
cg12422688	-0.00266037	0.009354	0.776631	0.00283627	0.00507942	0.577717	-0.0026263	0.00767661	0.732915
cg12422704	-9.05444e-05	0.0113063	0.993625	0.00205467	0.00613958	0.738519	-0.00640582	0.00927885	0.491417
cg12422715	-0.0140524	0.0154905	0.366305	0.00902735	0.00841167	0.285533	0.011575	0.0127127	0.364545
cg12422716	0.000316531	0.0148833	0.983071	-0.00249035	0.00808195	0.75856	0.00275575	0.0122144	0.821919
cg12422730	0.0092536	0.010305	0.371163	-0.00970504	0.00559585	0.085661	0.00140286	0.00845709	0.868556
cg12422761	0.00340262	0.00517668	0.512362	-0.000710233	0.00281104	0.801004	-0.00510098	0.00424838	0.232451
cg12422821	0.0161503	0.0111429	0.150076	-0.00711028	0.0060508	0.242494	-0.00539432	0.00914468	0.556476
cg12422835	-0.0565884	0.027948	0.0453122	0.0265615	0.0151763	0.0828735	0.0442361	0.0229362	0.0563505
cg12422844	-0.00973934	0.0119374	0.416339	0.00164029	0.00648226	0.800708	0.0109993	0.00979674	0.263987
cg12422902	-0.0135235	0.00888982	0.131069	0.00813581	0.00482736	0.0947549	0.00578353	0.00729566	0.429639
cg12422931	-0.0115246	0.00847861	0.176847	-0.0124876	0.00460406	0.00775649	0.0111723	0.0069582	0.111221
cg12422960	0.0128151	0.00762682	0.0957431	-0.00588974	0.00414152	0.157821	-0.00213642	0.00625915	0.733509
cg12422968	0.00112435	0.00337744	0.739843	-0.000344675	0.00183402	0.851275	-0.00133787	0.00277179	0.630287
cg12423097	0.00882815	0.0165554	0.594938	-0.00469019	0.00898994	0.602917	-0.00546641	0.0135867	0.688217
cg12423123	-0.0174262	0.0207561	0.402969	0.013485	0.011271	0.2341	0.00860795	0.017034	0.614332
cg12423187	0.0306153	0.0157551	0.0545471	-0.014259	0.00855533	0.0984233	-0.0157794	0.0129298	0.224927
cg12423278	-0.00137819	0.00789817	0.861798	-0.00670068	0.00428887	0.12108	0.00447297	0.00648184	0.4916
cg12423311	-0.0225417	0.0142759	0.117208	0.0198712	0.00775214	0.0117179	0.013173	0.0117159	0.263304
cg12423333	0.00592086	0.0067296	0.380873	0.000192358	0.00365431	0.958115	-0.00443586	0.00552282	0.423599
cg12423344	0.00471119	0.0029921	0.118234	-0.00123014	0.00162477	0.450599	-0.00292989	0.00245555	0.235369
cg12423387	0.00182924	0.0124714	0.883657	-0.00500482	0.00677222	0.461467	0.000174823	0.010235	0.986403
cg12423398	-0.00143028	0.00241425	0.554777	0.000242554	0.00131099	0.853557	0.00101602	0.00198132	0.60912
cg12423473	0.0708972	0.0302633	0.020944	-0.0255876	0.0164336	0.122336	-0.0563916	0.0248364	0.0251232
cg12423482	0.00184368	0.00993013	0.853049	-0.00487065	0.00539227	0.368359	-0.00628413	0.00814942	0.442293
cg12423493	0.00459115	0.0101907	0.65322	-0.00357024	0.00553376	0.520158	-0.00637408	0.00836326	0.4476
cg12423552	0.00103168	0.00892405	0.908175	-0.00622394	0.00484595	0.201714	0.00397927	0.00732376	0.587997
cg12423553	0.00422344	0.00347565	0.22691	0.000278462	0.00188735	0.882975	-0.00136817	0.00285239	0.632422
cg12423584	0.00129625	0.00873801	0.882341	-0.00319676	0.00474492	0.501901	0.0030377	0.00717108	0.672682
cg12423623	-0.00943086	0.0199699	0.637682	-0.0151044	0.0108441	0.166467	0.00743125	0.0163888	0.65113
cg12423658	-0.00977562	0.00689453	0.159052	-0.00214691	0.00374387	0.567514	0.00946044	0.00565818	0.0973679
cg12423667	-0.00295526	0.0134811	0.826889	-0.00503961	0.00732054	0.492637	-0.00838628	0.0110637	0.450071
cg12423732	0.00458855	0.00537244	0.394911	-0.00103068	0.00291735	0.724546	-0.00322365	0.00440904	0.466244
cg12423733	-0.00397544	0.0129725	0.759841	-0.00803676	0.00704435	0.256398	0.0141557	0.0106462	0.186387
cg12423877	0.00515027	0.0121853	0.673367	-0.0054281	0.00661689	0.413797	0.00268034	0.0100002	0.78918
cg12423902	-0.00444503	0.010329	0.667787	0.000617797	0.00560886	0.912494	0.00583671	0.00847677	0.492554
cg12423935	-0.0039531	0.0287297	0.890811	0.00259364	0.0156008	0.868265	0.0248449	0.0235778	0.294309
cg12423947	0.0151508	0.00909274	0.098509	-0.00973999	0.00493755	0.0510462	-0.00906435	0.0074622	0.227081
cg12423968	0.0127047	0.0118114	0.284446	-0.0057265	0.00641383	0.373894	-0.0102006	0.00969332	0.294954
cg12424064	-0.0108065	0.00932364	0.248948	0.0108117	0.00506293	0.0349418	0.0042306	0.00765169	0.581456
cg12424164	0.00716358	0.00775738	0.357792	-0.00138602	0.00421242	0.742758	-0.00897122	0.0063663	0.161605
cg12424226	-0.00766174	0.00888101	0.390174	0.00643233	0.00482258	0.185026	0.00193276	0.00728844	0.791366
cg12424230	-0.00126724	0.0029811	0.6716	0.000103065	0.0016188	0.94935	-0.000803542	0.00244652	0.743201
cg12424293	0.00499774	0.0113542	0.66068	-0.00156977	0.00616557	0.799505	0.00371519	0.00931812	0.690883
cg12424298	0.00353334	0.00889923	0.692109	-0.0117109	0.00483247	0.0170081	-0.00198102	0.00730339	0.786709
cg12424329	0.00418915	0.00389004	0.283886	-0.000622834	0.00211238	0.768664	-0.00401072	0.00319247	0.211666
cg12424383	0.0289137	0.0148971	0.05483	-0.00329297	0.00808945	0.684748	-0.0254973	0.0122257	0.0393327
cg12424391	-0.0125111	0.00992799	0.210269	-0.00702521	0.00539111	0.195258	0.00883738	0.00814767	0.280448
cg12424398	-0.000425187	0.00649086	0.94789	-0.00183054	0.00352467	0.604561	0.00266802	0.0053269	0.617471
cg12424468	-0.021434	0.0193923	0.271449	-0.0204592	0.0105304	0.0545882	0.0218533	0.0159148	0.1725
cg12424475	0.00343038	0.00371538	0.357876	-0.00218686	0.00201753	0.280766	-0.00233911	0.00304912	0.44464
cg12424499	0.0121486	0.0148299	0.414448	0.0156009	0.00805297	0.0552746	-0.0155194	0.0121706	0.204941
cg12424504	0.011152	0.0200642	0.579464	-0.00784434	0.0108953	0.473067	0.00126115	0.0164662	0.939089
cg12424508	-0.0115066	0.00889003	0.198264	0.00467932	0.00482748	0.334517	0.0057694	0.00729584	0.430774
cg12424534	-0.00311429	0.0120931	0.797253	-0.00825284	0.00656679	0.211505	0.00254779	0.00992449	0.797877
cg12424566	-3.4392e-07	0.00219911	0.999876	0.000111637	0.00119416	0.925688	-0.000132019	0.00180476	0.941819
cg12424577	0.00472096	0.0123441	0.702867	0.00244091	0.00670309	0.716447	0.000328102	0.0101305	0.974222
cg12424607	-0.00887576	0.00944897	0.349616	-0.0102137	0.00513099	0.0490052	0.00747422	0.00775455	0.337236
cg12424615	0.0102127	0.00978522	0.298919	-0.00152239	0.00531358	0.775028	-0.00525401	0.0080305	0.514312
cg12424624	0.00769778	0.00747264	0.305209	-0.00242947	0.0040578	0.550593	-0.0093987	0.00613262	0.128252
cg12424646	-0.00851555	0.00952124	0.373074	0.00185514	0.00517023	0.720424	0.00589674	0.00781385	0.45207
cg12424652	0.0076764	0.0243736	0.753398	-0.00757794	0.0132354	0.568116	0.00688623	0.0200028	0.731306
cg12424694	-0.0114022	0.00853928	0.184546	-0.00440411	0.00463701	0.344309	0.00714934	0.00700799	0.309886
cg12424716	-0.00373168	0.00801247	0.642327	-0.00528794	0.00435094	0.226832	0.00837824	0.00657564	0.205302
cg12424762	-0.00367739	0.00685541	0.59275	0.000178451	0.00372263	0.961854	0.00369565	0.00562607	0.512631
cg12424781	0.0139351	0.00971171	0.15416	0.000306046	0.00527366	0.953828	-0.0138719	0.00797017	0.0845712
cg12424817	-0.00533731	0.00221117	0.0174385	0.00115196	0.00120071	0.339465	0.00365503	0.00181466	0.0464322
cg12424867	-0.012423	0.0207641	0.550874	0.0261439	0.0112753	0.0222604	0.00535607	0.0170406	0.753879
cg12424870	-0.0120893	0.0141749	0.395586	0.0105812	0.00769725	0.172028	0.010622	0.011633	0.363189
cg12424898	-0.000628055	0.0152783	0.967284	-0.000379042	0.00829641	0.963642	0.0077493	0.0125385	0.537826
cg12424907	0.00181466	0.00960004	0.85042	-0.00875441	0.00521302	0.0959251	0.00328226	0.00787852	0.677776
cg12424921	0.00313363	0.0100641	0.756112	-0.00263268	0.00546504	0.630954	-0.0106287	0.00825941	0.200844
cg12424929	-0.00583562	0.0120391	0.628837	-0.00121674	0.00653749	0.852695	-0.000130707	0.00988022	0.989469
cg12424986	0.00390249	0.00579876	0.502367	-0.00370265	0.00314885	0.242183	-0.00233786	0.0047589	0.624221
cg12424998	0.032614	0.0218508	0.138411	-0.0287499	0.0118655	0.0170255	-0.01281	0.0179325	0.476527
cg12425057	0.00185653	0.00454344	0.683614	0.00513933	0.00246718	0.0395619	-0.00182445	0.00372869	0.625604
cg12425138	0.00557579	0.00885393	0.530162	-0.00589302	0.00480787	0.222928	-0.00197939	0.00726621	0.785818
cg12425151	0.00258085	0.0102411	0.801504	0.00161156	0.00556112	0.772522	0.00210208	0.00840461	0.802968
cg12425180	0.0196781	0.0127931	0.126875	-0.00673196	0.0069469	0.334642	-0.0158099	0.010499	0.13497
cg12425187	0.0418696	0.019613	0.0349981	-0.0162824	0.0106503	0.129178	-0.0288706	0.0160959	0.0756146
cg12425251	-0.00564398	0.0116309	0.628459	-0.00427647	0.00631583	0.499762	0.00921312	0.00954522	0.336558
cg12425286	0.0230428	0.0181907	0.207924	-0.00931312	0.00987791	0.347838	-0.017921	0.0149287	0.232545
cg12425292	-0.0483294	0.025718	0.062863	-0.00377812	0.0139654	0.787256	0.03658	0.0211061	0.0858725
cg12425321	0.00443531	0.00772706	0.567142	-0.00354031	0.00419595	0.400643	0.00102226	0.00634142	0.872229
cg12425378	-0.00226758	0.0115114	0.844203	0.00331234	0.00625093	0.597252	0.00435906	0.00944713	0.645411
cg12425380	0.000756257	0.00574436	0.8955	0.00182172	0.00311931	0.560407	-0.00202183	0.00471426	0.668853
cg12425407	0.0144126	0.0213537	0.501127	-0.0314729	0.0115955	0.00771424	-0.00957947	0.0175245	0.585738
cg12425438	0.00360199	0.0155755	0.817543	0.00171065	0.00845783	0.84009	-0.00296679	0.0127825	0.816893
cg12425491	-0.0191993	0.00823708	0.0215845	0.00602323	0.0044729	0.180876	0.0166494	0.00675997	0.015331
cg12425530	0.0036845	0.0105581	0.727775	0.00235469	0.00573324	0.682086	-0.00442775	0.00866475	0.61037
cg12425560	0.0100845	0.0109756	0.360205	0.000754635	0.00595998	0.899475	-0.00985627	0.00900742	0.276241
cg12425591	-0.0116511	0.0074588	0.121147	-0.000141294	0.00405028	0.972235	0.00917372	0.00612126	0.136825
cg12425651	-0.00391891	0.00812808	0.630661	-0.00166854	0.00441372	0.706133	0.00301722	0.00667052	0.651929
cg12425670	-0.029787	0.0224355	0.187035	0.0123228	0.012183	0.314007	0.0206395	0.0184123	0.264744
cg12425673	-0.000973909	0.00260205	0.708913	0.00104295	0.00141297	0.46201	0.00129112	0.00213544	0.546681
cg12425700	0.00326865	0.0070182	0.642323	-0.00147549	0.00381103	0.699383	-0.000113379	0.00575967	0.98433
cg12425719	4.76515e-05	0.0081389	0.995339	0.00373975	0.0044196	0.399292	-0.00325044	0.00667941	0.627485
cg12425768	-0.00101359	0.00438355	0.817568	0.00240454	0.00238036	0.314636	0.00127658	0.00359748	0.723378
cg12425781	-0.007318	0.00871344	0.402813	0.00516647	0.00473158	0.277258	0.00525263	0.00715092	0.464183
cg12425787	-0.00394146	0.00763077	0.606527	0.00399158	0.00414367	0.337511	0.00203348	0.00626239	0.746015
cg12425790	-0.00173566	0.00707659	0.806706	-0.00171487	0.00384274	0.656285	0.000249302	0.00580759	0.965838
cg12425800	0.0147997	0.00928655	0.113879	-0.00453596	0.00504279	0.370355	-0.00920853	0.00762125	0.229535
cg12425838	-0.0125704	0.0099137	0.20748	0.00322486	0.00538335	0.550375	0.0117206	0.00813594	0.152538
cg12425861	-0.00336293	0.00611187	0.583277	-0.00108444	0.00331887	0.744478	0.00241556	0.00501586	0.631059
cg12425987	0.0198523	0.0179232	0.270435	-0.0212528	0.00973265	0.0311113	-0.00578303	0.0147091	0.694962
cg12425989	0.00105369	0.00698223	0.880323	-0.00119698	0.0037915	0.752828	-0.000677885	0.00573015	0.906045
cg12426092	0.00411647	0.0172956	0.812318	-0.00216496	0.00939185	0.81812	-0.0125584	0.0141941	0.378214
cg12426141	-0.0048822	0.00231364	0.0371101	0.000964556	0.00125636	0.444286	0.0043251	0.00189875	0.0246671
cg12426146	0.00602112	0.011321	0.5959	-0.00163125	0.00614754	0.791236	-0.00364368	0.00929088	0.695685
cg12426172	-0.0274486	0.0175456	0.120592	0.0043916	0.00952762	0.645757	0.0161584	0.0143992	0.264234
cg12426196	0.0132054	0.0193822	0.497105	0.00175221	0.010525	0.868084	-0.0101924	0.0159065	0.523005
cg12426214	-0.0025433	0.00790474	0.748258	-0.000385687	0.00429244	0.928568	0.0052937	0.00648724	0.416253
cg12426224	0.000957571	0.0069276	0.890315	0.00175344	0.00376183	0.642056	-0.00453629	0.00568532	0.426651
cg12426234	0.00687044	0.00367719	0.0643684	-0.000659613	0.00199679	0.741774	-0.00458161	0.00301779	0.131833
cg12426245	0.013538	0.0151319	0.37292	-0.00395109	0.00821693	0.63158	-0.0137774	0.0124184	0.269661
cg12426293	0.000222986	0.00680066	0.973902	-0.00441413	0.0036929	0.23454	0.000454287	0.00558114	0.935274
cg12426313	0.00369549	0.00962816	0.701852	0.00363534	0.00522829	0.488321	-0.00642546	0.0079016	0.417869
cg12426325	0.0102087	0.0116234	0.381699	-0.0070173	0.00631173	0.268654	-0.00849167	0.00953902	0.375299
cg12426338	-0.00927138	0.0163682	0.572258	0.0020851	0.00888827	0.814963	0.0112344	0.013433	0.404782
cg12426344	-0.00571664	0.018119	0.752976	0.00953226	0.009839	0.334759	-0.00507806	0.0148698	0.733378
cg12426360	-0.00707907	0.00691091	0.307926	0.000858755	0.00375277	0.819424	0.00360561	0.00567162	0.526275
cg12426467	-0.00092107	0.00818855	0.910646	0.00315585	0.00444656	0.479374	-0.00219447	0.00672015	0.744628
cg12426470	-0.0109047	0.00623107	0.0828983	0.000631309	0.0033836	0.852334	0.00865608	0.00511369	0.0933384
cg12426496	0.00633762	0.00675437	0.350146	-0.00787852	0.00366777	0.0339044	-0.00431388	0.00554315	0.438101
cg12426525	0.00308094	0.00814076	0.70582	0.0019174	0.0044206	0.665326	-0.00526774	0.00668093	0.432115
cg12426587	-0.0132979	0.0131008	0.312312	-0.00130168	0.00711403	0.855156	0.0225272	0.0107515	0.0384434
cg12426612	-0.0041932	0.0220399	0.84946	-0.0075121	0.0119681	0.531517	0.00106631	0.0180876	0.953097
cg12426640	0.000980154	0.00788084	0.901248	-0.00157223	0.00427946	0.714035	9.2598e-05	0.00646762	0.988603
cg12426652	0.00121178	0.0130172	0.926001	-0.000621759	0.00706861	0.930068	-0.00223824	0.0106829	0.834433
cg12426653	0.00776141	0.0133057	0.560874	-0.000962325	0.00722525	0.894287	-0.00286743	0.0109196	0.793355
cg12426662	-0.0179564	0.00909526	0.0508587	0.00319116	0.00493891	0.519544	0.0167697	0.00746426	0.0266576
cg12426717	0.01431	0.0144168	0.323087	-0.00826196	0.00782862	0.293576	-0.0149245	0.0118315	0.209826
cg12426748	0.00537699	0.0068788	0.436084	0.00177326	0.00373533	0.635923	-0.00672891	0.00564527	0.235843
cg12426771	-0.0246463	0.0189313	0.195676	0.0174875	0.0102801	0.0917493	0.0213215	0.0155365	0.172745
cg12426776	-0.0549154	0.0599092	0.361335	-0.00983997	0.032532	0.762864	0.0346953	0.0491661	0.481882
cg12426781	-0.0038816	0.00993742	0.696845	-0.00547412	0.00539623	0.312601	0.00751799	0.00815541	0.358629
cg12426784	0.0136473	0.0268004	0.611618	0.00806546	0.0145532	0.580563	0.0172667	0.0219944	0.434113
cg12426802	-0.0103902	0.0128954	0.422139	-0.00217238	0.00700247	0.756973	0.00437122	0.0105829	0.680378
cg12426810	-0.00551502	0.00859551	0.522457	0.000294859	0.00466754	0.949744	0.00467358	0.00705414	0.509017
cg12426833	0.0168443	0.0141658	0.23697	0.00261385	0.00769234	0.734656	-0.00377374	0.0116256	0.746095
cg12426870	0.00207547	0.00498775	0.678138	-0.00113378	0.00270845	0.676318	-0.00636044	0.00409333	0.123092
cg12426888	-0.00236912	0.0131493	0.85735	-0.006039	0.00714036	0.399525	-0.00125451	0.0107913	0.907665
cg12426895	0.00285582	0.00899968	0.751599	-0.00252089	0.00488701	0.607006	-0.00390646	0.00738583	0.597931
cg12426896	0.0108243	0.0159057	0.497601	-0.00146338	0.00863715	0.865771	-0.0154794	0.0130535	0.238237
cg12426923	-0.00237712	0.00916839	0.795909	-0.00144898	0.00497863	0.771568	0.00461174	0.00752428	0.541198
cg12426977	-0.0153337	0.0190287	0.422086	-0.0061944	0.010333	0.550086	0.00333261	0.0156164	0.831406
cg12426996	-0.00511218	0.0134778	0.705193	0.00256704	0.00731871	0.726446	-0.00847583	0.0110609	0.445146
cg12427017	-0.0127284	0.011811	0.283536	-0.00519709	0.00641362	0.419505	0.00433804	0.00969301	0.655363
cg12427029	0.00432572	0.00528904	0.415203	0.0013785	0.00287206	0.632203	-0.00384281	0.00434059	0.377916
cg12427038	0.00814111	0.0116501	0.486151	-0.00203778	0.00632625	0.747977	-0.00790174	0.00956097	0.410334
cg12427039	-0.00635116	0.00611695	0.301412	0.000135799	0.00332163	0.967463	0.0061561	0.00502003	0.222702
cg12427059	0.010072	0.00833467	0.229465	0.00215177	0.0045259	0.63542	-0.00950357	0.00684007	0.167518
cg12427148	0.00603979	0.00788718	0.445452	-0.000381026	0.0042829	0.929272	-0.00448158	0.00647282	0.490165
cg12427162	0.00255917	0.0224645	0.909509	-0.0109056	0.0121987	0.373277	0.00247714	0.0184361	0.893361
cg12427163	0.00202897	0.0243412	0.93372	-0.0143123	0.0132178	0.281261	0.000173937	0.0199762	0.993069
cg12427258	-0.00366833	0.00801682	0.648157	-0.00203727	0.0043533	0.640723	0.00324743	0.00657921	0.62258
cg12427262	0.00123046	0.0037413	0.742868	0.00172935	0.0020316	0.396494	-0.00140363	0.0030704	0.648464
cg12427264	-0.0311667	0.0273369	0.256722	0.00179137	0.0148445	0.904168	0.0173795	0.0224347	0.440197
cg12427286	0.00895968	0.0232942	0.701253	-0.0138731	0.0126492	0.275145	0.0101779	0.019117	0.595521
cg12427303	-0.0109634	0.023295	0.638836	-0.0191004	0.0126497	0.133923	0.0086953	0.0191177	0.650128
cg12427317	0.00855728	0.00805738	0.290542	-0.00704527	0.00437532	0.110214	-0.00077916	0.0066125	0.906416
cg12427321	0.00909035	0.0075762	0.232773	-0.00212786	0.00411404	0.606041	-0.00727667	0.00621761	0.244396
cg12427348	-0.0254512	0.0197223	0.199592	0.025287	0.0107096	0.0199788	0.0235813	0.0161857	0.147985
cg12427404	-0.0137802	0.00949102	0.149369	0.00540862	0.00515382	0.296277	0.0117176	0.00778905	0.135351
cg12427587	0.00245142	0.00418868	0.559579	0.00170747	0.00227454	0.454443	-0.00502039	0.00343755	0.147015
cg12427603	0.00529431	0.00701656	0.452135	-0.00487116	0.00381014	0.203773	-0.00495464	0.00575833	0.391423
cg12427615	0.0275027	0.0194438	0.160048	-0.0135066	0.0105584	0.203508	-0.0231375	0.0159571	0.149908
cg12427678	-0.00603011	0.00944673	0.524587	0.00664754	0.00512977	0.197731	-0.00443624	0.00775271	0.568342
cg12427688	0.00257593	0.00194537	0.188204	0.000747236	0.00105638	0.480841	-0.00137613	0.00159652	0.390587
cg12427778	-0.0116559	0.00794898	0.14541	0.000575682	0.00431646	0.894145	0.00949344	0.00652354	0.148446
cg12427846	-0.0648149	0.0292153	0.0285729	0.0259574	0.0158645	0.104658	0.0552205	0.0239763	0.023152
cg12427896	0.00424778	0.00413983	0.307107	-0.000198517	0.00224801	0.929793	-0.00667894	0.00339746	0.0518347
cg12427906	-0.00547769	0.0070456	0.438555	0.00244028	0.00382591	0.524909	0.0050965	0.00578216	0.380014
cg12427933	-0.00436437	0.00835405	0.602425	0.00253382	0.00453643	0.577604	0.00487556	0.00685598	0.478503
cg12427935	0.00359141	0.00574777	0.533374	-0.00297153	0.00312116	0.343155	-0.00196635	0.00471706	0.677593
cg12427941	-0.0178898	0.0104244	0.0889497	0.0075074	0.00566065	0.187506	0.0127145	0.00855503	0.140085
cg12428024	0.00224387	0.0114878	0.845497	-0.00157358	0.0062381	0.801317	-0.00946763	0.00942774	0.317471
cg12428036	0.0073439	0.0120433	0.543258	0.00236529	0.00653976	0.718286	-0.00902978	0.00988365	0.362921
cg12428043	-0.00150408	0.00443002	0.734866	-0.000174021	0.00240559	0.942462	0.00100106	0.00363561	0.783565
cg12428092	0.0120499	0.0135996	0.377524	0.00740182	0.00738489	0.318402	-0.0131993	0.0111609	0.239504
cg12428117	-0.00524044	0.00980464	0.594084	-0.00205033	0.00532413	0.700906	0.00854896	0.00804644	0.290357
cg12428160	0.000969583	0.00740164	0.896018	-0.000946392	0.00401925	0.814286	-0.00458504	0.00607435	0.45197
cg12428218	-0.0133098	0.00809692	0.103071	-0.0016025	0.0043968	0.716207	0.010016	0.00664495	0.134597
cg12428229	0.0238265	0.0158703	0.136135	-0.0122571	0.00861788	0.157772	-0.0104636	0.0130243	0.423484
cg12428270	0.00160663	0.012056	0.894228	-0.00617631	0.00654666	0.347529	-0.000489652	0.00989408	0.960619
cg12428299	0.0470809	0.02958	0.114333	-0.00580706	0.0160625	0.718398	-0.0308661	0.0242756	0.206238
cg12428326	0.000552443	0.00893527	0.950813	-0.00373122	0.00485204	0.443541	0.0017512	0.00733297	0.811696
cg12428334	0.0088684	0.0104285	0.396951	0.00143577	0.00566291	0.800325	-0.00190203	0.00855845	0.824539
cg12428339	0.00497865	0.0255194	0.84568	-0.00818944	0.0138576	0.555752	-0.0299021	0.0209432	0.156191
cg12428378	0.00139642	0.00817726	0.864719	-0.00184544	0.00444042	0.678513	0.000520679	0.00671089	0.938297
cg12428399	0.00217338	0.00797987	0.785857	-0.00301739	0.00433324	0.487687	0.00249903	0.00654889	0.703498
cg12428416	-0.00173116	0.00800302	0.829144	-0.00165241	0.00434581	0.704508	-0.00252063	0.00656789	0.701882
cg12428422	0.0239936	0.0138617	0.0862692	-0.000996043	0.00752722	0.894969	-0.0185902	0.011376	0.105084
cg12428440	0.00732786	0.00801592	0.36263	-0.00627687	0.00435281	0.152136	-0.00512946	0.00657847	0.437222
cg12428447	-0.0151182	0.00859405	0.0813336	-0.000498765	0.00466675	0.915082	0.0145562	0.00705294	0.0413854
cg12428452	-0.00294487	0.0154289	0.848982	0.00467267	0.00837824	0.578173	0.00800746	0.0126622	0.528443
cg12428483	-0.0100032	0.011366	0.380726	-0.0127337	0.00617198	0.0414528	0.0220835	0.00932782	0.0196561
cg12428514	0.0411876	0.0189931	0.0322705	-0.0099411	0.0103137	0.337222	-0.0424095	0.0155872	0.00757235
cg12428546	-0.00570595	0.00618671	0.358396	0.00319864	0.00335952	0.343127	0.00161627	0.00507729	0.750836
cg12428558	-0.0750242	0.0402217	0.0648085	0.0260025	0.0218412	0.236403	0.0636848	0.033009	0.0562677
cg12428604	-0.00622864	0.00334049	0.0649046	0.00238814	0.00181395	0.19073	0.0036818	0.00274146	0.182034
cg12428622	0.044372	0.020674	0.0340496	-0.0142505	0.0112264	0.206988	-0.0497048	0.0169667	0.00412794
cg12428624	0.0168105	0.00956095	0.0814874	-0.00393026	0.00519179	0.45066	-0.0195946	0.00784644	0.0139969
cg12428727	-0.0102014	0.00649577	0.119178	0.00655352	0.00352734	0.0658542	0.000934327	0.00533092	0.861193
cg12428738	0.00912134	0.00691203	0.189698	0.00163737	0.00375338	0.663518	-0.00874257	0.00567254	0.126138
cg12428765	0.0316175	0.0169929	0.0654662	-0.0270681	0.00922748	0.00408053	-0.0101157	0.0139456	0.46977
cg12428797	-0.00911792	0.0116541	0.435673	0.00722216	0.00632842	0.256254	0.00567268	0.00956424	0.554323
cg12428906	-0.00285121	0.00343007	0.407639	0.000223389	0.0018626	0.904754	0.00309098	0.00281498	0.274581
cg12428978	0.00146479	0.00264304	0.580562	0.000616016	0.00143523	0.668609	-0.00114047	0.00216908	0.600095
cg12428989	-0.0101494	0.00903467	0.26372	0.0038164	0.00490601	0.438297	0.00814032	0.00741454	0.274652
cg12429049	0.00539422	0.00698339	0.441513	0.00169238	0.00379213	0.656266	-0.00514131	0.00573111	0.371631
cg12429065	0.000856163	0.0180351	0.962223	0.00979563	0.00979343	0.319397	-0.0123875	0.014801	0.404442
cg12429188	-0.0421811	0.022273	0.0608754	0.012852	0.0120947	0.290285	0.040968	0.0182789	0.0270162
cg12429431	-0.0121585	0.0122904	0.324702	-0.0044559	0.00667393	0.505751	0.00160609	0.0100864	0.873778
cg12429444	-0.00284812	0.00461047	0.538017	0.00273412	0.00250358	0.277182	0.00319875	0.0037837	0.399722
cg12429455	-0.0133702	0.0116558	0.253833	0.000277452	0.00632932	0.965115	0.011842	0.0095656	0.218359
cg12429457	0.00343077	0.0157201	0.827646	-0.00168833	0.00853636	0.843582	-0.0040999	0.0129011	0.751244
cg12429465	0.00156383	0.0021694	0.472527	-0.00126952	0.00117803	0.283541	-0.000468513	0.00178037	0.792924
cg12429471	0.0183006	0.0140095	0.194176	-0.00760452	0.00760748	0.319693	-0.00862671	0.0114973	0.454661
cg12429481	-0.0110037	0.0146884	0.455368	-0.00556264	0.00797609	0.487015	0.014655	0.0120544	0.226687
cg12429482	0.0118218	0.00768367	0.126783	-0.00237984	0.00417239	0.569585	-0.0129407	0.00630581	0.0425258
cg12429535	-0.00610957	0.00639443	0.341445	-0.00135053	0.00347231	0.698071	0.00769619	0.00524776	0.145347
cg12429593	0.00514068	0.00930634	0.581805	-0.000262463	0.00505354	0.958673	0.00142811	0.00763749	0.852016
cg12429610	0.0309398	0.0156042	0.0498833	-0.00750903	0.00847339	0.377449	-0.0132237	0.012806	0.304045
cg12429629	0.00170945	0.0123662	0.890307	-0.000275366	0.00671509	0.967365	-0.00050077	0.0101486	0.960735
cg12429788	0.0204679	0.00919971	0.0281329	-0.00765115	0.00499564	0.1285	-0.0121953	0.00754999	0.109116
cg12429809	0.0120388	0.020259	0.553569	-0.00412688	0.0110011	0.708283	0.00594031	0.0166261	0.721561
cg12429884	-0.0109067	0.0110935	0.327686	0.00503482	0.00602402	0.405085	0.00892145	0.00910421	0.329273
cg12429935	0.000756693	0.00469567	0.872273	8.88927e-05	0.00254985	0.972253	0.00390711	0.00385362	0.312865
cg12429939	-0.012894	0.0162212	0.42839	0.0011537	0.00880843	0.896033	0.00862926	0.0133123	0.518196
cg12429953	-0.00223882	0.00394986	0.571998	-0.000556597	0.00214485	0.795732	0.000193654	0.00324155	0.95247
cg12430007	0.000531217	0.0030381	0.861518	0.000980945	0.00164975	0.553331	-0.00140289	0.0024933	0.574808
cg12430027	-0.00330894	0.00656702	0.615358	-0.00609658	0.00356603	0.0901542	0.00218406	0.0053894	0.686081
cg12430029	-0.00404344	0.00767235	0.599245	-0.00157744	0.00416625	0.705697	-0.0035167	0.00629652	0.577628
cg12430062	-0.0227578	0.0105857	0.0337569	0.00374296	0.00574825	0.516309	0.018352	0.00868742	0.0369081
cg12430137	-0.012854	0.0247075	0.603937	-0.0160311	0.0134167	0.234711	0.00284759	0.0202769	0.888573
cg12430252	0.0293319	0.0128764	0.0246617	-0.00900659	0.00699218	0.200416	-0.014625	0.0105674	0.169168
cg12430264	0.00219415	0.0222111	0.921488	-0.00852914	0.0120611	0.480961	0.0119046	0.0182281	0.515059
cg12430302	-0.00843581	0.00803183	0.295883	0.00162554	0.00436145	0.710084	0.00429353	0.00659153	0.516166
cg12430309	-0.0221421	0.0123727	0.076271	0.00839242	0.00671864	0.214271	0.011708	0.010154	0.251392
cg12430335	0.000700174	0.0105516	0.947214	-0.0012071	0.00572975	0.833532	0.00510205	0.00865947	0.556944
cg12430455	-0.0174604	0.019667	0.376585	0.00972483	0.0106796	0.364497	0.011226	0.0161402	0.48819
cg12430457	0.0295234	0.0177265	0.0986593	-0.0220981	0.00962586	0.0235885	-0.00688559	0.0145477	0.63693
cg12430467	0.00510425	0.00816248	0.533049	0.00194285	0.0044324	0.662008	-0.00132384	0.00669876	0.843703
cg12430567	-0.0133917	0.00768515	0.0842087	-0.00470353	0.0041732	0.262161	0.00799365	0.00630702	0.207682
cg12430618	-0.00126434	0.00315771	0.68964	0.0013006	0.0017147	0.449774	0.0010656	0.00259146	0.681728
cg12430627	-0.0128203	0.011194	0.254578	0.0024746	0.00607858	0.684724	0.0117525	0.00918666	0.203482
cg12430757	-0.00420855	0.0144299	0.771099	0.0108581	0.00783572	0.168635	0.00779707	0.0118423	0.51165
cg12430776	-0.0058233	0.00603117	0.336395	-0.000134441	0.00327505	0.967331	0.00345271	0.00494964	0.486919
cg12430824	0.0427966	0.0120735	0.000578471	-0.0103551	0.00655616	0.117104	-0.0340778	0.00990843	0.000824928
cg12430845	-0.00668315	0.00350157	0.058918	0.0013417	0.00190143	0.481911	0.00407066	0.00287366	0.159443
cg12430902	0.0294282	0.01202	0.0159344	-0.00835146	0.0065271	0.203411	-0.0184396	0.00986451	0.0642426
cg12430941	-0.00220409	0.00651553	0.735795	0.00113803	0.00353807	0.748327	0.00349067	0.00534714	0.515241
cg12430981	0.000875188	0.00712869	0.902513	-0.00333376	0.00387103	0.390997	-0.00244863	0.00585035	0.676365
cg12431052	0.00188533	0.00633996	0.766742	0.00401846	0.00344273	0.245641	-0.00602346	0.00520305	0.249503
cg12431065	0.00658288	0.0084586	0.438094	-0.00385382	0.0045932	0.403273	-0.000526373	0.00694177	0.939695
cg12431073	0.00127541	0.0112202	0.909706	-0.00985258	0.00609281	0.108724	0.00784449	0.00920816	0.396117
cg12431087	-0.038365	0.0258754	0.141018	0.028307	0.0140509	0.0463855	0.0396926	0.0212353	0.064258
cg12431105	0.0114363	0.00895809	0.204416	-0.00172328	0.00486443	0.723821	-0.00601191	0.0073517	0.415263
cg12431110	-0.00872725	0.00985811	0.377933	0.00448915	0.00535316	0.403514	0.00496811	0.00809032	0.54043
cg12431196	-0.0173678	0.0058163	0.00348402	0.00420923	0.00315837	0.185377	0.00698287	0.0047733	0.146346
cg12431207	0.0283104	0.0122293	0.0224709	-0.0142124	0.00664078	0.0345501	-0.0203807	0.0100363	0.0446978
cg12431299	0.00308018	0.0027406	0.263498	5.64551e-05	0.0014882	0.969808	-0.00220202	0.00224914	0.329703
cg12431300	0.0145785	0.0235044	0.536379	0.00491655	0.0127634	0.700827	-0.020023	0.0192895	0.301534
cg12431339	-0.000158119	0.00781238	0.983889	-0.00071301	0.00424228	0.866835	0.00491374	0.00641143	0.445078
cg12431372	-0.0202794	0.0112413	0.0739667	0.004839	0.00610425	0.429644	0.00981929	0.00922546	0.289493
cg12431385	0.00791751	0.0107963	0.464902	-0.0136069	0.0058626	0.0221319	-0.00615969	0.00886025	0.488393
cg12431401	-0.00729381	0.0150985	0.629997	-0.00777653	0.00819878	0.344955	0.0160675	0.0123909	0.197444
cg12431453	-0.000638553	0.010192	0.950157	-0.00676567	0.00553449	0.224149	0.0020439	0.00836437	0.807409
cg12431483	0.0115015	0.00892058	0.19999	-0.00672982	0.00484406	0.16755	-0.00779708	0.00732091	0.289189
cg12431496	-0.00405766	0.00938533	0.66634	0.00546158	0.00509643	0.286224	-0.0040279	0.00770232	0.602063
cg12431498	0.0724748	0.019311	0.000280817	-0.0231538	0.0104863	0.0293191	-0.0520901	0.0158481	0.00136034
cg12431505	0.00238307	0.00922536	0.796644	8.45326e-06	0.00500956	0.998657	-0.00239942	0.00757103	0.751905
cg12431517	-0.0160471	0.0139231	0.251592	0.00670756	0.00756052	0.376916	0.0170099	0.0114263	0.139438
cg12431599	0.0176119	0.0125141	0.162137	-0.00822752	0.00679539	0.228586	-0.0091877	0.01027	0.372946
cg12431636	-0.0245108	0.0113403	0.0328331	0.00596994	0.00615802	0.334444	0.00936103	0.00930672	0.316702
cg12431643	-0.000546134	0.0112865	0.961494	0.00226427	0.00612878	0.712504	0.00236276	0.00926253	0.799131
cg12431689	0.0238703	0.0239435	0.320982	0.0103328	0.0130018	0.42849	-0.0262751	0.0196499	0.183929
cg12431699	-0.00145531	0.00231179	0.530318	-0.000224806	0.00125535	0.858206	0.00243498	0.00189723	0.202036
cg12431729	0.00137065	0.00283776	0.630052	0.00163962	0.00154097	0.289648	-0.00230606	0.00232889	0.32425
cg12431879	0.00549057	0.0042028	0.194139	0.00102077	0.00228221	0.655557	-0.00455573	0.00344914	0.189298
cg12431891	-0.00473449	0.00606518	0.436714	0.00408664	0.00329352	0.217315	0.00140615	0.00497755	0.778092
cg12431964	-0.00528523	0.0100494	0.6	-0.000946153	0.00545705	0.86267	0.00535009	0.00824733	0.517881
cg12431977	0.00332335	0.00261966	0.207255	0.000987261	0.00142253	0.489134	-0.00288537	0.00214989	0.182327
cg12432006	0.0259294	0.0264665	0.32938	-0.0195229	0.0143719	0.177113	-0.0110609	0.0217204	0.611606
cg12432010	0.00185322	0.003342	0.580347	-0.00221428	0.00181478	0.225022	0.000402754	0.0027427	0.883522
cg12432038	0.0138609	0.0119134	0.247157	0.00125701	0.00646923	0.846295	-0.0123372	0.00977706	0.209672
cg12432106	0.007281	0.00800476	0.365031	0.00192725	0.00434675	0.658364	-0.00446228	0.00656932	0.4984
cg12432145	0.00549146	0.0116223	0.637511	-0.00244929	0.00631116	0.6987	-0.00416135	0.00953817	0.663486
cg12432155	-0.0129986	0.0100491	0.198544	0.00503724	0.00545686	0.357975	0.00914212	0.00824705	0.27005
cg12432161	0.0115893	0.00689624	0.0956942	-0.00290702	0.0037448	0.439248	-0.0125295	0.00565958	0.0289018
cg12432162	0.0029744	0.00282462	0.294636	-0.00214913	0.00153383	0.163981	-0.00216002	0.0023181	0.353477
cg12432168	0.0116002	0.0199701	0.562509	-0.000709316	0.0108442	0.947966	-0.00395944	0.016389	0.809546
cg12432171	0.00052864	0.00986135	0.957345	0.00517175	0.00535492	0.336266	-0.00510064	0.00809298	0.529835
cg12432198	-0.0165926	0.00550668	0.00320895	0.00325904	0.00299024	0.278144	0.00906027	0.0045192	0.0474366
cg12432236	0.0250015	0.00954161	0.0100277	-0.00688957	0.0051813	0.186368	-0.0171125	0.00783058	0.0309845
cg12432250	0.00221831	0.0098417	0.822087	0.00332723	0.00534425	0.534848	-0.00710657	0.00807685	0.380849
cg12432292	0.006304	0.0178473	0.724601	0.00480742	0.00969147	0.620851	0.00178296	0.0146469	0.903335
cg12432303	0.00236129	0.00823691	0.774903	-0.00331797	0.00447282	0.459785	0.0058929	0.00675984	0.385243
cg12432323	0.00620777	0.0213903	0.772199	-0.0143073	0.0116154	0.220666	0.00127916	0.0175545	0.942044
cg12432360	0.0107856	0.0158803	0.498451	-0.0197927	0.00862332	0.0236155	-0.00593095	0.0130326	0.649944
cg12432389	0.00731282	0.00801502	0.363559	-0.000655303	0.00435232	0.880596	-0.00745203	0.00657774	0.259712
cg12432405	0.0105418	0.00817329	0.199829	-0.00535539	0.00443827	0.230159	-0.00779695	0.00670762	0.247588
cg12432463	-0.0140028	0.012175	0.252585	0.0010284	0.00661126	0.876671	0.00978852	0.00999171	0.329402
cg12432496	-0.00579974	0.00743732	0.437174	0.00766313	0.00403862	0.0603888	-0.00109274	0.00610364	0.858243
cg12432517	-0.00270846	0.0078628	0.731155	0.00610488	0.00426967	0.155601	-0.00142675	0.00645282	0.825421
cg12432526	-0.00676264	0.00923282	0.465448	-0.00140764	0.00501361	0.779419	0.00930722	0.00757715	0.221946
cg12432552	-0.00394429	0.00358655	0.273844	-0.000614062	0.00194757	0.753134	0.00215676	0.0029434	0.465272
cg12432568	-0.00393046	0.0169299	0.816845	0.00732652	0.0091933	0.427202	-0.00431497	0.013894	0.75672
cg12432580	0.0134239	0.0122735	0.27646	-0.00960808	0.00666474	0.152248	-0.00557093	0.0100725	0.58133
cg12432599	-0.0121308	0.0176081	0.492316	-0.0041476	0.00956158	0.665299	0.012077	0.0144506	0.405109
cg12432635	-0.00332981	0.00249382	0.18456	0.0013678	0.0013542	0.314689	0.00280158	0.00204662	0.173825
cg12432693	-0.0562961	0.0170595	0.00130373	0.0201865	0.00926367	0.0314572	0.0365139	0.0140003	0.0103699
cg12432709	-0.000207234	0.0127644	0.987076	0.00363574	0.00693133	0.600961	-0.00803847	0.0104754	0.444509
cg12432761	-0.00604076	0.00282987	0.0350102	0.000160417	0.00153668	0.917048	0.00571184	0.00232241	0.0154724
cg12432807	0.197195	0.0810622	0.0166018	-0.0165205	0.0440185	0.708154	-0.203446	0.0665259	0.00279692
cg12432846	-0.00868748	0.00793888	0.276215	-0.000359213	0.00431098	0.933744	0.00395637	0.00651525	0.544938
cg12432898	-0.00196424	0.00217913	0.369351	-0.000322909	0.00118331	0.785453	0.00247952	0.00178836	0.168405
cg12432903	0.00327631	0.00790047	0.67917	-0.00254394	0.00429012	0.554415	-0.00950294	0.00648373	0.145593
cg12432983	-0.00013208	0.00422052	0.975091	-3.27728e-05	0.00229183	0.988617	0.000740051	0.00346368	0.831207
cg12433011	-0.0045882	0.0103672	0.658947	-0.00578963	0.00562961	0.306006	0.0115579	0.00850813	0.177098
cg12433043	0.00229211	0.0103863	0.825747	0.00171216	0.00563999	0.762025	-0.00796313	0.00852381	0.352236
cg12433062	0.00218364	0.002831	0.442164	-0.00148766	0.00153729	0.335312	-0.00244264	0.00232334	0.295402
cg12433084	-0.00633876	0.00879985	0.472852	-0.00191446	0.00477851	0.689462	0.00787604	0.00722183	0.277838
cg12433089	-0.0477472	0.0262109	0.0712254	0.0115053	0.0142331	0.420633	0.0289315	0.0215107	0.181398
cg12433095	0.00224249	0.00718737	0.755627	0.000618669	0.00390289	0.874341	-0.00440702	0.0058985	0.456572
cg12433163	0.0275649	0.0208716	0.189347	-0.0142303	0.0113337	0.211932	-0.0122246	0.0171289	0.476935
cg12433190	0.00377388	0.00859836	0.66159	-0.000252434	0.00466909	0.956982	-0.00251916	0.00705647	0.721776
cg12433196	-0.0147211	0.0186373	0.431301	0.00152165	0.0101205	0.88076	0.00564557	0.0152952	0.712758
cg12433228	-0.0202357	0.026201	0.441577	-5.71123e-05	0.0142277	0.996804	0.00885849	0.0215025	0.68116
cg12433230	-0.024776	0.0162759	0.130817	0.00918958	0.00883817	0.300731	0.0194004	0.0133573	0.149232
cg12433268	0.0045649	0.0183729	0.804243	-0.00204583	0.00997688	0.837907	-0.000373894	0.0150782	0.980262
cg12433277	-0.00120328	0.00302849	0.6919	-0.000672355	0.00164453	0.68345	0.00108245	0.00248541	0.664036
cg12433302	-0.000108363	0.0210656	0.995905	0.0180681	0.0114391	0.117091	-0.00472691	0.017288	0.785042
cg12433386	0.0221147	0.0281115	0.433163	-0.00132665	0.0152652	0.930904	-0.0161302	0.0230705	0.485921
cg12433395	0.0068907	0.00578917	0.236501	-0.00236454	0.00314364	0.453558	-0.00244791	0.00475103	0.607421
cg12433408	0.00153613	0.0105893	0.884926	-0.00120172	0.00575022	0.834845	0.0125827	0.0086904	0.150495
cg12433423	0.00969417	0.0108839	0.375042	-0.00479383	0.0059102	0.419054	-0.00722848	0.00893219	0.420111
cg12433473	0.00588031	0.00401056	0.145444	-0.00283248	0.00217782	0.196111	-0.0013897	0.00329137	0.673684
cg12433479	-0.0137711	0.0105562	0.194769	-0.00893327	0.00573223	0.122004	0.0119571	0.00866321	0.170318
cg12433486	0.00804377	0.00413029	0.0540228	-0.00158598	0.00224284	0.480979	-0.00710578	0.00338964	0.0383464
cg12433559	0.0071168	0.0077894	0.362899	-0.00947565	0.00422981	0.0270872	-0.00184084	0.00639258	0.773915
cg12433575	-0.0198975	0.0153871	0.198675	0.0177121	0.00835551	0.0362708	0.0119941	0.0126278	0.34429
cg12433592	0.0277662	0.0169244	0.103738	-0.00778296	0.00919031	0.398909	-0.0155699	0.0138895	0.264735
cg12433610	-0.0146244	0.0195028	0.454939	0.00294393	0.0105904	0.78155	0.00420765	0.0160055	0.793129
cg12433623	-0.0261815	0.0164189	0.113671	0.0161012	0.00891581	0.073667	0.0187429	0.0134746	0.167038
cg12433691	0.00098353	0.00377747	0.795067	0.00222901	0.00205125	0.279562	-0.000403579	0.00310008	0.896659
cg12433713	-0.00337797	0.00650253	0.604466	-0.00582922	0.00353101	0.101618	-0.000293856	0.00533647	0.956186
cg12433779	-0.00933091	0.00850882	0.275204	-0.00456135	0.00462047	0.325709	0.00991982	0.00698299	0.158271
cg12433782	0.00940978	0.00660389	0.157022	-0.000399016	0.00358605	0.911606	-0.0119882	0.00541966	0.0290347
cg12433790	0.019216	0.0231609	0.40852	0.0112903	0.0125769	0.371305	-0.0238191	0.0190076	0.212814
cg12433831	-0.00363678	0.013859	0.793494	-0.000878772	0.00752571	0.907256	0.00704678	0.0113737	0.536825
cg12433851	-0.00957982	0.0121908	0.433659	-0.000467826	0.00661984	0.943789	0.00601362	0.0100047	0.549023
cg12433886	0.00206268	0.0106148	0.846282	0.00323425	0.00576403	0.575864	0.00037385	0.00871128	0.965847
cg12433926	0.000247824	0.00762638	0.974136	0.00441024	0.00414129	0.289233	-0.00411684	0.00625879	0.512061
cg12434040	0.036003	0.0167327	0.0336114	-0.0279559	0.00908619	0.00264123	-0.0286993	0.0137321	0.0389282
cg12434085	0.013458	0.00902136	0.138616	-0.00630969	0.00489879	0.200445	-0.00591493	0.00740362	0.426056
cg12434132	0.00652935	0.0161008	0.685876	-0.0139502	0.00874307	0.113453	0.00483298	0.0132136	0.715247
cg12434134	0.00926121	0.0125954	0.46373	0.00081079	0.00683955	0.905853	-0.00195683	0.0103367	0.8502
cg12434257	-0.0151046	0.013127	0.252372	0.00228032	0.00712826	0.749652	0.00753724	0.0107731	0.48563
cg12434258	0.00233326	0.00404284	0.565027	0.00313324	0.00219535	0.156349	-0.00163489	0.00331786	0.623168
cg12434312	0.00694619	0.0116877	0.553521	-0.000997987	0.00634667	0.875339	-0.00902768	0.00959183	0.348673
cg12434322	0.00680113	0.00646593	0.295177	-0.00226982	0.00351114	0.519327	-3.10474e-05	0.00530644	0.995342
cg12434362	0.0183644	0.0220542	0.406822	-0.0131983	0.0119759	0.272835	-0.0116263	0.0180994	0.521978
cg12434364	-0.00219346	0.00295477	0.459459	0.00218493	0.0016045	0.17606	0.000260631	0.00242491	0.914603
cg12434394	-0.00392963	0.0107379	0.7151	-0.00213661	0.00583093	0.714751	0.0108289	0.00881238	0.221757
cg12434526	0.0126298	0.0102409	0.220107	-0.0067288	0.00556105	0.228877	-0.00852746	0.0084045	0.312509
cg12434544	-0.00626772	0.011843	0.597709	0.000536886	0.006431	0.933618	-0.000866499	0.00971928	0.929123
cg12434558	-0.00481123	0.00710504	0.499728	0.0045836	0.00385819	0.237385	0.000141082	0.00583094	0.980741
cg12434571	-0.00538918	0.0179203	0.764188	-0.000989547	0.00973111	0.919189	0.00243431	0.0147068	0.868836
cg12434587	0.017839	0.026979	0.509856	-0.00550397	0.0146502	0.707869	-0.00109027	0.0221411	0.960816
cg12434591	-0.01695	0.0133435	0.206665	0.0119054	0.00724579	0.103223	0.0158519	0.0109507	0.150582
cg12434616	-0.0233934	0.0160238	0.147163	0.00187948	0.00870125	0.829387	0.0269657	0.0131503	0.0426855
cg12434681	-0.0200114	0.0116564	0.088836	0.00255556	0.00632969	0.687187	0.01293	0.00956617	0.179264
cg12434712	0.0204766	0.0112768	0.0721235	-0.00302299	0.00612356	0.622527	-0.0131305	0.00925463	0.158784
cg12434735	0.00221094	0.008688	0.799598	-0.00622168	0.00471777	0.189983	-0.00270382	0.00713004	0.705259
cg12434747	-0.0354648	0.0197269	0.0749538	0.00442095	0.0107121	0.680626	0.0238878	0.0161894	0.142929
cg12434752	0.0112572	0.0189563	0.553832	-0.0048847	0.0102937	0.636061	0.00937724	0.015557	0.547905
cg12434761	-0.0352823	0.0311233	0.259413	0.0231972	0.0169006	0.172678	0.0264424	0.0255421	0.302824
cg12434779	0.00186998	0.00753728	0.804521	0.00490063	0.0040929	0.233744	-0.0109068	0.00618567	0.080638
cg12434795	-0.0194517	0.0150162	0.1979	-0.00134583	0.00815412	0.869208	0.00607066	0.0123235	0.62327
cg12434846	-0.00736691	0.00747414	0.326467	-5.80957e-05	0.00405861	0.988605	0.00375498	0.00613385	0.541687
cg12434848	0.00263196	0.00799716	0.742697	-0.00591778	0.00434263	0.175754	0.00214733	0.00656308	0.744151
cg12434856	0.00518728	0.00701997	0.461523	-0.000806818	0.00381199	0.83277	-0.00472495	0.00576113	0.413908
cg12434875	-0.0343943	0.0138431	0.0144766	0.0109892	0.00751708	0.146621	0.0289402	0.0113607	0.0122344
cg12434889	0.0171371	0.00928911	0.0677478	-0.00714695	0.00504418	0.159347	-0.0110401	0.00762335	0.150408
cg12434897	-0.0256205	0.0779654	0.743072	0.014707	0.0423368	0.72897	0.00163206	0.0639843	0.979697
cg12434898	0.00348538	0.0124276	0.779656	0.00372904	0.00674847	0.581675	-0.00586271	0.0101991	0.566582
cg12434901	0.0499754	0.109935	0.6503	-0.044585	0.0596971	0.456746	-0.0397213	0.0902212	0.660609
cg12434908	0.0271104	0.0578397	0.6402	0.00432097	0.0314082	0.890828	0.011524	0.0474677	0.808631
cg12434944	0.011108	0.0104523	0.290228	-0.00210922	0.00567581	0.710894	-0.012621	0.00857794	0.144056
cg12434982	-0.0183147	0.0123819	0.141958	0.0117987	0.00672361	0.0820761	0.0126665	0.0101615	0.215221
cg12434986	-0.00521142	0.00770941	0.500471	-0.00298856	0.00418637	0.476815	0.00699284	0.00632693	0.271463
cg12435056	-0.0113858	0.0131976	0.390171	-0.0067609	0.00716658	0.347547	-0.00506714	0.010831	0.640826
cg12435059	0.0108236	0.0245092	0.659637	-0.00321155	0.013309	0.809766	-0.0125584	0.0201141	0.533686
cg12435074	-0.00357525	0.0122505	0.770956	0.00186722	0.0066523	0.779477	-0.00694366	0.0100537	0.491237
cg12435134	-0.00655183	0.0197399	0.74059	0.0184959	0.0107192	0.0872456	0.00446286	0.0162001	0.783461
cg12435154	0.00816669	0.0151148	0.590075	-0.000781724	0.00820765	0.924295	-0.00328943	0.0124044	0.791365
cg12435240	-0.00403188	0.0121763	0.741179	-0.00523248	0.00661197	0.430434	0.00341528	0.00999277	0.733173
cg12435241	-0.00212311	0.00646793	0.743346	0.00377195	0.00351222	0.285196	-0.00205792	0.00530808	0.698991
cg12435247	0.013914	0.012356	0.262576	-0.0142723	0.00670955	0.0356408	-0.00867089	0.0101402	0.394357
cg12435308	-0.0101899	0.0157051	0.517802	0.00233898	0.00852818	0.784395	0.00520161	0.0128888	0.687308
cg12435377	0.00532781	0.0188682	0.77819	0.00844438	0.0102458	0.411622	0.00981296	0.0154847	0.527579
cg12435415	0.00110836	0.0164829	0.946511	-0.00696475	0.00895056	0.43816	0.00512899	0.0135271	0.705298
cg12435492	0.0215319	0.016637	0.1983	0.00488896	0.00903424	0.589493	-0.0207331	0.0136536	0.131756
cg12435494	-0.0017857	0.00226694	0.432558	-0.00114784	0.001231	0.353146	0.000897591	0.00186043	0.630434
cg12435538	0.00794815	0.013207	0.548536	-0.00608691	0.00717167	0.397867	-0.00612701	0.0108387	0.573026
cg12435539	-0.0170643	0.0157219	0.280125	0.0033953	0.00853732	0.691621	0.0139905	0.0129026	0.280595
cg12435551	0.00618332	0.00942767	0.513278	0.000928721	0.00511942	0.856379	-0.00657696	0.00773707	0.397139
cg12435575	-0.0080049	0.0103336	0.44021	0.00648327	0.00561136	0.250437	0.0056921	0.00848055	0.503503
cg12435611	0.000825233	0.00271199	0.761482	0.00026393	0.00147267	0.858095	-0.00161981	0.00222567	0.468292
cg12435614	0.00586877	0.0110039	0.594879	0.00398981	0.00597537	0.505718	-0.00933117	0.00903067	0.303742
cg12435644	0.0106993	0.00832138	0.201225	0.00446188	0.00451868	0.325599	-0.0145384	0.00682916	0.0354962
cg12435665	-0.0024468	0.00547658	0.655916	-0.000886358	0.0029739	0.76623	0.000953042	0.0044945	0.832463
cg12435677	-0.0121218	0.0117713	0.305376	0.00396848	0.00639208	0.535987	0.00474329	0.00966046	0.624404
cg12435707	0.0180109	0.00835251	0.0332345	-0.00288906	0.00453559	0.525464	-0.0114427	0.00685471	0.0978976
cg12435725	-0.0254873	0.0207112	0.221095	0.00630075	0.0112466	0.576458	0.0115423	0.0169972	0.498517
cg12435758	-0.00288794	0.0021088	0.173642	0.0016387	0.00114512	0.155257	0.000207753	0.00173064	0.904667
cg12435792	-0.00894839	0.0175463	0.611083	0.00903704	0.00952802	0.344969	0.00842614	0.0143998	0.559642
cg12435824	-0.00622907	0.00885794	0.483405	0.00590057	0.00481005	0.222548	0.00348104	0.00726951	0.632992
cg12435854	-0.0242476	0.0149706	0.108164	0.00743006	0.00812934	0.362726	0.0216637	0.012286	0.0806304
cg12435903	-0.000365572	0.011606	0.974929	-0.000678692	0.00630228	0.914438	-0.000666526	0.00952474	0.944338
cg12435935	-0.00450553	0.00734575	0.54091	-0.00454503	0.0039889	0.257003	0.00427787	0.00602849	0.479448
cg12435962	0.00212079	0.020504	0.917808	-0.00700708	0.0111341	0.530436	-0.00570175	0.0168272	0.735375
cg12436008	-0.0195326	0.0112268	0.0846888	0.00900221	0.0060964	0.142628	0.0133844	0.00921358	0.149159
cg12436019	-0.0194393	0.0173816	0.265841	0.01426	0.0094386	0.133702	0.01629	0.0142647	0.255942
cg12436021	0.00259805	0.00624167	0.678043	-0.00321749	0.00338936	0.344553	3.5178e-05	0.00512239	0.994533
cg12436196	-0.00112487	0.0141101	0.936604	0.0140049	0.00766211	0.070287	-0.00211323	0.0115799	0.855533
cg12436279	-0.0372867	0.020364	0.069806	0.0126701	0.0110581	0.254374	0.0301293	0.0167123	0.0741541
cg12436306	0.0527733	0.0199578	0.00938429	-0.0399082	0.0108375	0.000359874	-0.0318863	0.0163789	0.0541097
cg12436377	0.00580029	0.0229964	0.801338	0.016694	0.0124875	0.18403	-0.022088	0.0188726	0.244382
cg12436427	-0.00120622	0.0143766	0.933287	0.0104463	0.00780678	0.183619	0.00490141	0.0117985	0.678639
cg12436443	0.0107297	0.0124134	0.389266	0.00211862	0.00674072	0.753888	-0.0102706	0.0101874	0.315584
cg12436444	0.0208642	0.0210324	0.323373	-0.0179718	0.011421	0.118458	-0.0285884	0.0172608	0.100518
cg12436498	0.022994	0.0156267	0.144023	-0.0170469	0.00848562	0.0469959	-0.00852405	0.0128245	0.507652
cg12436561	-0.0070972	0.0115756	0.541064	-0.00175237	0.00628578	0.780934	0.0034551	0.0094998	0.716779
cg12436568	0.0364063	0.0243805	0.138233	-0.0172599	0.0132391	0.195056	-0.0388847	0.0200085	0.0545214
cg12436575	0.0101298	0.00931368	0.279137	0.00121948	0.00505752	0.809909	-0.00683549	0.00764352	0.373122
cg12436612	-0.00917383	0.00515638	0.0779819	-8.95757e-05	0.00280002	0.974537	0.00748645	0.00423172	0.0796442
cg12436626	-0.00483573	0.00259007	0.0645602	0.000847008	0.00140646	0.548262	0.00367134	0.00212561	0.0869393
cg12436645	0.00585621	0.00498938	0.243036	-0.00679508	0.00270934	0.0136003	-0.00427726	0.00409467	0.298501
cg12436653	-0.00691123	0.0196781	0.7261	0.0100392	0.0106856	0.34953	0.0102244	0.0161494	0.527971
cg12436654	-0.021846	0.0150315	0.148973	0.0159639	0.0081624	0.0530271	0.0170035	0.012336	0.170888
cg12436713	0.00731202	0.00399498	0.0699121	-0.00145447	0.00216936	0.503968	-0.00470228	0.00327858	0.15434
cg12436715	-0.00132528	0.00727981	0.855879	-0.00169157	0.00395309	0.669552	0.00557827	0.00597437	0.352503
cg12436723	-0.0109377	0.01127	0.333917	0.00439137	0.00611983	0.474548	0.0130879	0.009249	0.159875
cg12436738	0.00830416	0.00674082	0.220605	-0.00421245	0.00366041	0.252304	0.00134085	0.00553203	0.808937
cg12436851	0.0132692	0.0197474	0.503027	0.00180207	0.0107232	0.86685	-0.0268981	0.0162062	0.0998146
cg12436870	0.00730566	0.0136711	0.594152	-0.00544242	0.0074237	0.465048	0.00770519	0.0112196	0.493677
cg12436873	-0.00124219	0.0060972	0.838941	-0.00245347	0.00331091	0.460256	0.00292797	0.00500383	0.559648
cg12436952	0.0467115	0.0214427	0.0315076	-0.00382763	0.0116438	0.742987	-0.0385449	0.0175975	0.0306084
cg12437012	-0.0200938	0.0140372	0.155132	0.00178997	0.0076225	0.814779	0.0148216	0.01152	0.200936
cg12437013	0.00373341	0.00641226	0.561604	-0.0022123	0.00348199	0.526516	-0.00464942	0.00526239	0.378884
cg12437024	0.000327111	0.00872082	0.970147	-0.000675721	0.00473559	0.886796	0.00108074	0.00715697	0.880248
cg12437115	0.0824922	0.029117	0.00548444	0.00407644	0.0158111	0.797027	-0.0522222	0.0238956	0.0309779
cg12437148	-0.00700801	0.00578958	0.2287	0.00333675	0.00314387	0.290854	0.00232969	0.00475138	0.624885
cg12437157	9.00985e-05	0.00933106	0.992313	0.00394807	0.00506696	0.437548	0.000462839	0.00765778	0.951915
cg12437167	0.00552571	0.0161179	0.73238	-0.0184993	0.00875236	0.0368073	0.0067761	0.0132276	0.609489
cg12437199	0.0109546	0.0179232	0.542331	-0.00677654	0.0097327	0.487731	-0.0017774	0.0147092	0.904042
cg12437239	-0.00283687	0.00255156	0.26864	0.000752899	0.00138555	0.587959	0.001971	0.00209401	0.348636
cg12437254	-0.0115688	0.00963866	0.232622	-0.00300266	0.005234	0.567353	0.0116214	0.00791023	0.144643
cg12437258	0.00345978	0.00832212	0.678415	-0.00239472	0.00451908	0.59724	-0.000252563	0.00682977	0.970568
cg12437277	0.0140995	0.0360379	0.696376	-0.0237634	0.0195693	0.227227	0.014789	0.0295754	0.618044
cg12437323	0.0149805	0.00634777	0.0200389	-0.00569566	0.00344697	0.101311	-0.00921366	0.00520946	0.0797261
cg12437329	0.000926891	0.00698535	0.89468	-0.00164995	0.00379319	0.664432	-0.00221501	0.00573271	0.699961
cg12437333	0.0105782	0.0174285	0.545137	-0.00488233	0.00946403	0.606972	-0.0137915	0.0143031	0.337045
cg12437380	0.00816091	0.0101654	0.423814	-0.00151161	0.00552002	0.78472	-0.00352481	0.0083425	0.673476
cg12437428	0.0125228	0.0090734	0.170335	-0.00756036	0.00492705	0.127787	-0.0104583	0.00744633	0.162989
cg12437474	-0.0119644	0.0102338	0.244888	-0.00383216	0.00555716	0.491904	0.0113644	0.00839862	0.178791
cg12437479	-0.00269915	0.0158457	0.865057	0.00153074	0.00860457	0.85913	-0.00714982	0.0130042	0.583566
cg12437481	-0.0226791	0.0349715	0.518011	-0.0155611	0.0189902	0.414316	0.0483591	0.0287003	0.0948297
cg12437628	0.000210475	0.00961762	0.98258	-6.12353e-05	0.00522257	0.990666	-0.000684204	0.00789296	0.931079
cg12437658	0.00380899	0.0108909	0.727203	0.00646228	0.005914	0.27691	0.00416392	0.00893793	0.642229
cg12437777	0.00300114	0.00732241	0.682708	-0.000803528	0.00397622	0.840225	-0.00437297	0.00600933	0.468345
cg12437785	-0.00505557	0.00945177	0.593812	0.0038231	0.00513251	0.457933	0.00293629	0.00775684	0.705758
cg12437832	-0.00369385	0.00668318	0.581584	-0.00126987	0.00362911	0.727074	0.000671417	0.00548473	0.902793
cg12437873	0.001363	0.00321567	0.672495	-0.00206386	0.00174617	0.239783	-4.02478e-05	0.00263902	0.98786
cg12437908	-0.0404847	0.0136349	0.0036656	0.00941771	0.00740403	0.206066	0.0268975	0.0111898	0.0178997
cg12438006	-0.0149672	0.0198083	0.451503	-0.00846818	0.0107563	0.432814	0.0156473	0.0162562	0.337887
cg12438034	0.000988989	0.00269628	0.714474	-0.000658209	0.00146414	0.653916	-0.000191156	0.00221277	0.931315
cg12438037	-0.0183463	0.0136592	0.181988	0.00417992	0.00741721	0.574212	0.0170483	0.0112098	0.131169
cg12438044	-0.0177206	0.0121151	0.146402	0.0078509	0.00657873	0.235289	0.0111317	0.00994254	0.265323
cg12438066	-0.00597196	0.0109337	0.586038	-0.00753399	0.00593725	0.207143	0.0019282	0.00897307	0.830253
cg12438101	0.000545726	0.013687	0.968268	0.00280788	0.00743233	0.706312	0.00560382	0.0112326	0.618854
cg12438155	-0.0146264	0.016939	0.389756	-0.00780394	0.00919825	0.398049	0.00992149	0.0139015	0.476924
cg12438215	0.0399011	0.0235468	0.0929915	-0.0070834	0.0127864	0.580718	-0.0235639	0.0193243	0.225304
cg12438243	0.00598573	0.00732536	0.415624	0.000344057	0.00397783	0.931231	-0.00566678	0.00601175	0.347943
cg12438318	0.0301068	0.0115246	0.0102473	-0.0118201	0.0062581	0.0615566	-0.0243602	0.00945797	0.0113322
cg12438330	-0.0125625	0.0364195	0.730799	0.00955225	0.0197765	0.630049	0.0116956	0.0298886	0.696327
cg12438382	-0.00276408	0.00914389	0.763004	-0.00153615	0.00496532	0.757621	0.00702899	0.00750418	0.350977
cg12438392	-0.00210925	0.0143343	0.883285	0.0032344	0.0077838	0.678564	-0.000360472	0.0117638	0.97561
cg12438410	-0.00164121	0.0125287	0.896018	0.0101862	0.00680336	0.137199	0.00399281	0.010282	0.698523
cg12438413	-0.0214282	0.0213522	0.317793	0.0118097	0.0115947	0.310655	0.0241823	0.0175233	0.170382
cg12438430	-0.0018044	0.0211682	0.932225	0.00491203	0.0114948	0.669976	-0.00683567	0.0173722	0.694725
cg12438443	0.0228461	0.01307	0.0832571	-0.00337193	0.00709728	0.635657	-0.0136634	0.0107262	0.205409
cg12438536	0.007647	0.0072298	0.292507	-0.000409635	0.00392593	0.917089	-0.00238767	0.00593333	0.688159
cg12438547	0.00566777	0.0180967	0.754727	0.00778189	0.00982691	0.430126	-0.0123947	0.0148516	0.405769
cg12438555	0.0146105	0.0145234	0.316623	-0.0118243	0.00788649	0.136659	-0.00843437	0.011919	0.480665
cg12438558	-0.00297358	0.00219738	0.178755	0.00144678	0.00119322	0.227922	0.0022616	0.00180334	0.212458
cg12438576	0.00807379	0.012236	0.510737	0.000871764	0.00664442	0.895855	-0.00688742	0.0100418	0.494236
cg12438598	0.00542242	0.00648783	0.405088	-0.00159564	0.00352303	0.651501	-0.00240004	0.00532441	0.653049
cg12438666	-0.0023136	0.00557246	0.678815	0.000235674	0.00302596	0.938062	0.00343368	0.00457319	0.454358
cg12438733	-0.0185001	0.0153826	0.231688	0.0125851	0.00835305	0.134767	0.0144303	0.0126241	0.25549
cg12438753	-0.00347654	0.00934221	0.71051	0.00403833	0.00507301	0.427722	0.00486058	0.00766693	0.527418
cg12438803	-0.0152409	0.0103695	0.144475	0.00393946	0.00563084	0.48564	0.00646196	0.00850997	0.449274
cg12438819	0.0148121	0.0203552	0.468357	-0.00914643	0.0110533	0.409755	-0.0240162	0.0167051	0.153369
cg12438842	-0.00717864	0.00417746	0.0885327	-0.000378267	0.00226845	0.867872	0.0065547	0.00342834	0.0584885
cg12438889	-0.0136857	0.0143346	0.341807	0.0112216	0.00778401	0.152251	0.00945624	0.0117641	0.423234
cg12438903	0.0435716	0.0189982	0.0237218	0.00352003	0.0103164	0.733599	-0.0330877	0.0155914	0.0360671
cg12439006	0.00446264	0.0134353	0.740402	0.00193203	0.00729563	0.791644	-0.00670167	0.011026	0.54457
cg12439011	0.0311248	0.0159186	0.0530909	0.00919054	0.00864414	0.290015	-0.0373885	0.013064	0.0050415
cg12439024	0.00337449	0.0126774	0.790598	-0.00931614	0.0068841	0.17874	-0.0085715	0.0104041	0.411801
cg12439084	-0.00389867	0.00989453	0.694327	-0.000548231	0.00537293	0.918914	0.00496243	0.0081202	0.54238
cg12439130	0.00545066	0.00745749	0.466396	0.00114994	0.00404958	0.77697	-0.000117106	0.00612019	0.984769
cg12439157	-0.00367931	0.00795057	0.644441	0.00392017	0.00431733	0.365858	0.00451656	0.00652485	0.490264
cg12439163	-0.000462214	0.0101838	0.963881	-0.00501072	0.00553002	0.366866	-0.0036032	0.0083576	0.667219
cg12439172	-0.00425475	0.00849003	0.617269	0.00605905	0.00461026	0.191496	-0.000760592	0.00696757	0.913273
cg12439199	-0.0148347	0.0236323	0.531482	-0.0267408	0.0128328	0.0394965	0.0246009	0.0193944	0.207315
cg12439232	-0.0119665	0.00917881	0.195054	-0.00354173	0.00498429	0.478849	0.011267	0.00753284	0.13759
cg12439243	-0.00644926	0.00742569	0.387008	0.00436089	0.0040323	0.281845	0.00339819	0.00609409	0.578236
cg12439259	0.019427	0.0115892	0.0965197	-0.00181374	0.0062932	0.773731	-0.0132518	0.00951102	0.166335
cg12439325	-0.0130416	0.0136566	0.341688	0.00185109	0.00741583	0.803352	0.000667657	0.0112077	0.952605
cg12439348	0.0318811	0.0255926	0.215516	-0.0244371	0.0138973	0.0814602	-0.0150659	0.0210033	0.474703
cg12439357	0.0219423	0.0396946	0.581537	-0.0142931	0.021555	0.508653	-0.00665068	0.0325764	0.838609
cg12439388	-0.00507204	0.0135065	0.707993	-0.000532928	0.00733433	0.942207	-0.00127774	0.0110845	0.908439
cg12439416	0.0204299	0.00974129	0.0382628	-0.0056036	0.00528973	0.291767	-0.0201986	0.00799445	0.0129405
cg12439423	-0.00281975	0.0109454	0.797182	-0.00149579	0.00594359	0.80177	0.00554759	0.00898265	0.538123
cg12439432	0.037739	0.0275713	0.173858	-0.0121006	0.0149718	0.420706	-0.0121413	0.0226272	0.592641
cg12439436	0.00292336	0.0069468	0.674707	1.33619e-05	0.00377226	0.99718	-0.00171497	0.00570107	0.764123
cg12439439	0.00442943	0.00308032	0.15328	0.00056557	0.00167268	0.735916	-0.0035838	0.00252795	0.159114
cg12439463	-0.00416691	0.00453244	0.359923	-3.38285e-05	0.00246121	0.989059	0.00281718	0.00371967	0.450446
cg12439472	0.00367996	0.00870484	0.673304	-0.00488416	0.00472691	0.303745	-0.00959835	0.00714386	0.181849
cg12439555	-0.0070478	0.00959542	0.464209	0.0049845	0.00521051	0.340855	0.00604241	0.00787474	0.444538
cg12439583	0.0457316	0.0242387	0.0618346	-0.00928387	0.0131621	0.482085	-0.020178	0.0198921	0.312631
cg12439595	-0.0010709	0.0082086	0.89644	-0.00428043	0.00445744	0.339016	-0.000480012	0.0067366	0.943325
cg12439674	0.0122515	0.0171086	0.475444	0.00054967	0.00929031	0.952927	-0.0176395	0.0140406	0.21166
cg12439695	-6.54671e-05	0.0118724	0.99561	-0.00541935	0.00644696	0.402393	0.00369425	0.00974339	0.705304
cg12439773	-0.00825041	0.00802471	0.306146	0.00368539	0.00435759	0.399533	0.0079862	0.00658569	0.227858
cg12439789	-0.00868632	0.0115864	0.455035	0.00338689	0.00629165	0.591447	0.0159305	0.00950867	0.0967038
cg12439813	-0.00607044	0.00859771	0.481648	-0.00187709	0.00466873	0.688423	0.00778492	0.00705594	0.272298
cg12439834	-0.0134891	0.014085	0.340318	0.00534619	0.00764843	0.486033	0.0133509	0.0115592	0.250593
cg12439852	0.0145486	0.0145632	0.319991	-0.00223079	0.00790815	0.778406	-0.0173988	0.0119517	0.148308
cg12439870	0.00607882	0.00718622	0.399446	-0.00804963	0.00390227	0.0414858	-6.41236e-06	0.00589757	0.999134
cg12439872	0.0003727	0.00789671	0.962442	0.00488535	0.00428808	0.257059	0.00342944	0.00648065	0.597746
cg12439899	-0.00609405	0.00512276	0.236765	0.00113668	0.00278177	0.683616	0.00480517	0.00420413	0.255535
cg12439903	0.014946	0.0159832	0.35178	-0.00628693	0.0086792	0.470378	-0.00384885	0.013117	0.769751
cg12439977	-0.0253934	0.0110351	0.0232682	0.00502386	0.00599231	0.403632	0.0158324	0.00905627	0.0832153
cg12440046	0.000541885	0.0160071	0.973056	0.00308786	0.0086922	0.723086	0.0131836	0.0131367	0.317786
cg12440062	-0.0213784	0.0260683	0.413937	0.00633689	0.0141556	0.65528	0.0277578	0.0213936	0.197181
cg12440069	0.00519123	0.00995481	0.603081	0.00541308	0.00540567	0.318845	-0.00924894	0.00816968	0.260052
cg12440084	0.00335489	0.00927109	0.718147	-0.00648836	0.00503439	0.200169	-0.00184367	0.00760856	0.808987
cg12440091	-0.00187827	0.00538875	0.728091	-0.00115784	0.0029262	0.693107	0.000196954	0.00442242	0.964559
cg12440105	0.00604295	0.00812865	0.458816	-0.00513912	0.00441403	0.246834	-0.00959917	0.00667099	0.153006
cg12440131	-0.00303663	0.00942783	0.747994	0.00294384	0.00511951	0.56645	-0.000104959	0.0077372	0.989201
cg12440152	-0.0140417	0.0144395	0.332958	0.0117052	0.00784093	0.138344	-0.0021299	0.0118501	0.85769
cg12440167	-0.00983684	0.0103412	0.343576	0.00744366	0.00561551	0.187734	0.00805625	0.00848682	0.344567
cg12440187	-0.0148347	0.0113202	0.19277	-0.000525976	0.00614711	0.931968	0.0100228	0.00929024	0.283013
cg12440269	-0.00257011	0.00566585	0.651001	0.00143641	0.00307668	0.641515	0.00171185	0.00464983	0.713466
cg12440311	-0.00686197	0.006648	0.304249	0.000856504	0.00361	0.812898	0.00338668	0.00545585	0.536054
cg12440350	0.00241566	0.0186599	0.897232	-0.00306013	0.0101327	0.763219	0.00834076	0.0153137	0.587091
cg12440380	-0.000358192	0.00217592	0.869548	0.000140084	0.00118157	0.905842	-0.00105589	0.00178573	0.555537
cg12440391	0.00668493	0.0122352	0.58592	-0.00866462	0.00664399	0.194912	0.00480066	0.0100412	0.633529
cg12440404	-0.00479879	0.0106679	0.653716	0.00415762	0.00579292	0.474459	0.00580013	0.00875493	0.509037
cg12440500	-0.00426477	0.00455429	0.351103	0.00168164	0.00247307	0.497945	0.00338454	0.00373759	0.367159
cg12440505	-0.00196057	0.00808951	0.808952	0.00343662	0.00439277	0.435699	0.00550385	0.00663887	0.40888
cg12440507	-0.00736079	0.00882576	0.406081	0.00916855	0.00479257	0.0583381	0.00261686	0.00724309	0.718575
cg12440521	-0.000348993	0.00208538	0.8674	0.00136359	0.00113241	0.231114	0.000230516	0.00171143	0.893101
cg12440549	0.00122772	0.0037429	0.743525	0.000534745	0.00203247	0.792965	-0.00139868	0.00307171	0.64976
cg12440566	0.00294407	0.00262909	0.265235	-0.00122235	0.00142765	0.39375	-0.00406983	0.00215763	0.0618984
cg12440751	0.0241543	0.0190262	0.206933	-0.00350422	0.0103316	0.735125	-0.0201974	0.0156144	0.198542
cg12440815	0.0052801	0.0144168	0.714885	-0.00950766	0.00782864	0.227168	-0.0193386	0.0118316	0.105015
cg12440829	-0.00312996	0.0119198	0.793362	-0.00077722	0.00647271	0.904642	0.00556629	0.00978232	0.570505
cg12440885	-0.0143179	0.0196779	0.468397	0.0144401	0.0106855	0.179348	-0.000698579	0.0161492	0.965574
cg12440927	-0.0133064	0.0285114	0.641634	0.0178439	0.0154823	0.251597	-0.00164867	0.0233986	0.943955
cg12441038	0.000789238	0.00780654	0.919655	-0.00173962	0.00423912	0.68233	-0.00129161	0.00640665	0.840599
cg12441052	0.00539759	0.00304507	0.0790687	-0.00128892	0.00165354	0.437365	-0.00734575	0.00249902	0.00400763
cg12441066	0.0034685	0.00907015	0.702897	-0.0047904	0.00492528	0.332879	1.0483e-05	0.00744366	0.998879
cg12441067	-0.00939747	0.00673358	0.165642	-0.0017443	0.00365647	0.634277	0.00916933	0.00552609	0.099908
cg12441104	0.00124686	0.00849804	0.883619	-0.00827535	0.00461461	0.0756739	0.000465961	0.00697414	0.946852
cg12441123	-0.00920535	0.00839331	0.275147	0.000607472	0.00455775	0.894213	0.0117902	0.0068882	0.0897798
cg12441184	-0.0133359	0.00579895	0.0233523	0.00325986	0.00314895	0.302836	0.0135984	0.00475906	0.00510943
cg12441203	-0.0297225	0.022371	0.186723	0.0052911	0.0121479	0.664012	0.028911	0.0183593	0.11819
cg12441214	0.0032312	0.00869688	0.710953	-0.000574718	0.00472259	0.903362	-0.00712857	0.00713732	0.320097
cg12441221	0.0020524	0.00380898	0.591091	-0.00117424	0.00206836	0.571385	0.000428995	0.00312594	0.891094
cg12441242	0.00218886	0.00434451	0.615394	0.00194577	0.00235916	0.411285	8.25713e-05	0.00356544	0.981566
cg12441310	-0.0058701	0.00372623	0.118048	0.000992336	0.00202342	0.62481	0.00300758	0.00305803	0.327518
cg12441314	-0.00357226	0.00636024	0.575494	-0.000103687	0.00345375	0.976104	-0.00250378	0.0052197	0.632408
cg12441318	0.0202879	0.0125815	0.109715	-0.0103936	0.00683202	0.131052	-0.023186	0.0103253	0.0267325
cg12441358	0.000863151	0.00312567	0.782951	0.00234405	0.0016973	0.170064	-0.00136168	0.00256516	0.596603
cg12441413	-0.00623056	0.0115319	0.590088	-0.00689511	0.00626204	0.273258	0.00362941	0.00946392	0.702089
cg12441436	-0.028597	0.0121805	0.0206741	0.0160635	0.00661427	0.016777	0.00545484	0.00999625	0.586385
cg12441500	0.00773827	0.00685472	0.261398	0.000453871	0.00372226	0.903173	-0.00648177	0.00562551	0.251733
cg12441513	-0.00974675	0.00770397	0.208488	-0.00615276	0.00418342	0.144214	0.00684898	0.00632247	0.281055
cg12441538	-0.00386777	0.0177038	0.827467	-0.00363342	0.00961353	0.706197	0.00878643	0.0145291	0.546592
cg12441545	-0.00892737	0.0153061	0.560915	-0.00375354	0.00831154	0.652442	0.00694982	0.0125614	0.581202
cg12441601	0.00335494	0.0110245	0.761462	-0.00619615	0.00598654	0.302932	-0.000797235	0.00904755	0.929945
cg12441612	-0.00421593	0.0114373	0.713125	-0.0167669	0.00621068	0.00803719	0.0180415	0.0093863	0.0571781
cg12441624	-0.0477412	0.0255495	0.0643426	0.0174021	0.0138739	0.21239	0.0254515	0.0209679	0.227411
cg12441650	0.0154778	0.0115178	0.181774	-0.00341571	0.00625442	0.586085	-0.00516195	0.0094524	0.586103
cg12441660	-0.0138773	0.00796383	0.0842077	-0.000491675	0.00432453	0.909687	0.0130385	0.00653573	0.0485211
cg12441669	-0.00449925	0.00336676	0.184185	3.17112e-05	0.00182822	0.986193	0.00487934	0.00276302	0.0801798
cg12441672	-0.0104908	0.005961	0.0812046	-0.00333764	0.00323695	0.304753	0.00656386	0.00489206	0.182444
cg12441680	-0.0114438	0.0118901	0.337928	0.00598944	0.0064566	0.355622	0.000727408	0.00975797	0.940712
cg12441694	-0.00786052	0.020076	0.696157	-0.00985206	0.0109017	0.36812	0.0113097	0.0164759	0.493881
cg12441716	0.000809007	0.00828604	0.9224	0.000984032	0.0044995	0.82729	0.000481555	0.00680016	0.943673
cg12441791	0.000649736	0.00282827	0.818729	-0.00179234	0.00153581	0.245721	-0.00020888	0.0023211	0.928457
cg12441893	-0.00225575	0.0151682	0.88205	-0.00688263	0.00823663	0.405184	-0.000358792	0.0124481	0.977058
cg12441919	-0.0115294	0.00873393	0.189552	0.00333176	0.00474271	0.48385	0.0101726	0.00716773	0.158662
cg12441922	-0.00266609	0.00818916	0.745373	-0.000211428	0.00444688	0.962165	0.00346532	0.00672065	0.607153
cg12441928	-0.0111989	0.0101369	0.271671	0.00447862	0.00550455	0.41762	0.00316609	0.00831911	0.704249
cg12441957	0.0145208	0.0105848	0.172902	-0.00114542	0.00574778	0.842412	-0.00528074	0.00868672	0.544501
cg12441964	-0.00625817	0.00797417	0.434255	-0.000163192	0.00433014	0.970005	0.0068872	0.00654421	0.294918
cg12441967	0.00262444	0.00436182	0.548622	-0.00126477	0.00236856	0.594432	0.000861699	0.00357964	0.810219
cg12441997	-0.0111393	0.00797197	0.165132	0.00668533	0.00432895	0.12538	0.0077234	0.00654241	0.240342
cg12442012	0.00755616	0.0167595	0.65298	0.015859	0.00910078	0.0841983	-0.0137625	0.0137542	0.319212
cg12442015	-0.00252434	0.00236732	0.28861	-0.00164594	0.0012855	0.203102	0.00214927	0.0019428	0.271022
cg12442020	-8.0118e-05	0.00954162	0.993316	0.00167947	0.0051813	0.746447	0.00324333	0.00783058	0.679543
cg12442056	0.021399	0.00965244	0.0286835	0.00125121	0.00524148	0.811772	-0.0154852	0.00792153	0.0531416
cg12442108	-0.0134935	0.00770944	0.0828635	-0.00282222	0.00418639	0.501635	0.00964632	0.00632696	0.13022
cg12442125	0.0225221	0.0150641	0.137758	0.00143357	0.00818015	0.861205	-0.0282249	0.0123628	0.024349
cg12442134	0.0129853	0.0165943	0.435592	-0.000620791	0.00901106	0.945201	-0.0136569	0.0136186	0.31815
cg12442231	-0.00911537	0.0131459	0.489521	0.00357793	0.00713852	0.617222	0.00313716	0.0107886	0.771763
cg12442236	0.00224439	0.0114531	0.845001	0.00511436	0.00621928	0.412663	-0.00366034	0.00939931	0.697713
cg12442242	-0.00374629	0.015455	0.808922	-0.00674079	0.0083924	0.423591	0.00905593	0.0126836	0.476746
cg12442246	0.0808042	0.0559352	0.151412	-0.0364724	0.030374	0.232417	-0.0328276	0.0459047	0.476047
cg12442369	-0.00461582	0.00746251	0.537502	-0.000963375	0.0040523	0.812529	0.00366718	0.00612431	0.550543
cg12442376	0.00115246	0.00961066	0.90477	-0.00397858	0.00521879	0.447478	0.005609	0.00788724	0.478497
cg12442404	0.00174677	0.00305401	0.568516	-0.00296056	0.00165839	0.0769843	-0.000117738	0.00250635	0.962618
cg12442415	0.0357043	0.0192035	0.0656624	-0.00584064	0.0104279	0.576552	-0.0192147	0.0157599	0.22537
cg12442434	-0.0210432	0.00981196	0.0341821	0.00574865	0.0053281	0.282979	0.016857	0.00805245	0.0386124
cg12442452	-0.0172664	0.0107125	0.10987	0.00591474	0.0058171	0.311487	0.0106136	0.00879147	0.229922
cg12442454	0.00118317	0.0100111	0.906136	0.00299303	0.00543623	0.583044	0.000308719	0.00821587	0.970094
cg12442513	0.0114014	0.014031	0.418212	-0.00568858	0.00761913	0.456887	-0.00686684	0.0115149	0.552171
cg12442665	0.0172474	0.0140697	0.22287	-0.00527699	0.00764014	0.491213	-0.00455685	0.0115467	0.693868
cg12442677	0.0010081	0.00759411	0.894635	-0.00319882	0.00412376	0.439588	-0.00154499	0.00623231	0.804674
cg12442714	-0.0171446	0.00738105	0.02203	0.000715454	0.00400806	0.858656	0.0141911	0.00605745	0.0209404
cg12442803	0.0221804	0.0200765	0.271659	-0.0181506	0.010902	0.0987799	-0.00792893	0.0164763	0.631308
cg12442809	-0.00244542	0.0112843	0.828836	0.00483157	0.00612763	0.432106	0.00708034	0.00926079	0.446177
cg12442871	-0.00733784	0.00645776	0.258308	-0.00078514	0.0035067	0.823252	0.0033131	0.00529973	0.533171
cg12442899	-0.00412449	0.0137149	0.764187	0.00578047	0.00744746	0.439317	0.00231194	0.0112555	0.837635
cg12442902	-0.0107489	0.00836138	0.201303	-0.00409039	0.0045404	0.369617	0.0100659	0.00686199	0.145255
cg12442952	0.00150129	0.00639894	0.814943	0.000879655	0.00347476	0.80062	-0.000518289	0.00525146	0.921561
cg12442980	-0.00408471	0.0113304	0.719157	-0.00131007	0.00615262	0.831777	0.00485005	0.00929856	0.603003
cg12443001	0.0096612	0.0089753	0.284094	-0.00634349	0.00487378	0.195788	-0.00105585	0.00736582	0.88628
cg12443030	0.000114904	0.0124955	0.99268	0.0029996	0.00678534	0.659306	0.00520223	0.0102548	0.612962
cg12443058	0.00373554	0.0122908	0.761755	-0.00979381	0.00667414	0.145114	0.00470796	0.0100867	0.641604
cg12443067	0.0115001	0.0108125	0.289842	0.00105408	0.00587141	0.857854	-0.00201844	0.00887356	0.820483
cg12443099	0.0381885	0.0228953	0.0981672	0.000174761	0.0124326	0.98881	-0.040365	0.0187896	0.0338864
cg12443119	0.0127716	0.00536813	0.0190756	-0.00524508	0.00291501	0.074707	-0.00812359	0.0044055	0.0678796
cg12443168	0.0483416	0.0189985	0.0123306	-0.0309822	0.0103166	0.00330821	-0.0346057	0.0155916	0.0285038
cg12443174	-0.032019	0.0128574	0.0142583	0.0139469	0.00698186	0.0482302	0.017893	0.0105518	0.0927657
cg12443195	0.00265367	0.00729781	0.716835	0.00103705	0.00396287	0.794047	-0.000205267	0.00598914	0.972721
cg12443213	0.0154782	0.0200055	0.440769	-0.0139119	0.0108634	0.20302	0.00392872	0.0164181	0.811324
cg12443227	-0.0024408	0.00225019	0.280423	0.000889898	0.0012219	0.467984	0.00300806	0.00184668	0.106195
cg12443256	-0.0071602	0.00930605	0.443297	0.00976385	0.00505338	0.0559139	0.00478783	0.00763726	0.532021
cg12443284	-0.0126478	0.0139277	0.365809	-0.00576814	0.00756303	0.447289	0.00960633	0.0114301	0.402485
cg12443285	0.00928668	0.0107234	0.388364	-0.00703759	0.00582303	0.229416	-0.00591526	0.00880044	0.502894
cg12443320	0.00039678	0.0069459	0.95455	0.00473858	0.00377177	0.211658	-0.00497817	0.00570033	0.384396
cg12443367	-0.0292071	0.0156493	0.0646554	0.00476366	0.00849788	0.576231	0.0172079	0.012843	0.183051
cg12443441	-0.0168008	0.0136669	0.221579	0.0026832	0.00742141	0.718383	0.0220674	0.0112161	0.0516456
cg12443462	0.00412363	0.0106701	0.699899	-0.000256953	0.00579411	0.964708	-0.0027238	0.00875674	0.75635
cg12443477	0.00798601	0.0117381	0.497711	-0.00818659	0.00637401	0.201711	-0.00185826	0.00963315	0.847391
cg12443481	-0.000332237	0.00239475	0.889913	-0.0020603	0.0013004	0.115984	0.000144634	0.00196532	0.941468
cg12443509	-0.00114883	0.0104119	0.912342	0.00740783	0.00565386	0.192849	-0.00112784	0.00854477	0.895232
cg12443586	0.00490559	0.0129588	0.70575	0.00852274	0.00703689	0.228433	-0.0130334	0.010635	0.222994
cg12443604	-0.0160617	0.0139458	0.251932	0.0119892	0.00757285	0.116251	0.00850509	0.011445	0.458988
cg12443616	0.00870421	0.00677951	0.201875	-0.00456178	0.00368142	0.217932	-0.00362068	0.00556378	0.516559
cg12443622	0.00331572	0.00304442	0.278484	0.00106772	0.00165318	0.519718	-0.00189692	0.00249848	0.449341
cg12443667	0.00299584	0.010383	0.773481	-0.0107902	0.00563819	0.0582477	-6.072e-05	0.00852108	0.994327
cg12443669	-0.0102623	0.00798869	0.201628	0.0106744	0.00433802	0.0154229	0.00761367	0.00655613	0.248031
cg12443692	0.000293094	0.00822405	0.971635	-0.0057691	0.00446583	0.199123	-0.000149257	0.00674928	0.982397
cg12443753	0.0139349	0.00700282	0.0490825	-0.00306546	0.00380268	0.421906	-0.0135473	0.00574705	0.0201784
cg12443799	-0.0210418	0.0142338	0.142185	0.0118152	0.00772924	0.129224	0.0186391	0.0116813	0.11344
cg12443845	0.000905058	0.00666601	0.89225	0.00480517	0.00361979	0.1871	-0.00892081	0.00547064	0.10582
cg12443853	-0.0023882	0.0157249	0.879565	0.0106882	0.00853896	0.213334	-0.00571124	0.0129051	0.658954
cg12443985	0.01445	0.00934427	0.124881	0.00594415	0.00507414	0.243945	-0.0108227	0.00766863	0.160981
cg12443990	0.0066241	0.0124889	0.596904	0.00139116	0.00678173	0.837846	-0.0161563	0.0102493	0.117821
cg12443992	0.00701011	0.0160264	0.662672	-0.00691381	0.00870267	0.428646	-0.00834747	0.0131525	0.526963
cg12444076	-0.00979634	0.00812325	0.230419	0.00141502	0.00441109	0.74898	0.00750748	0.00666656	0.262557
cg12444077	-0.00223121	0.0122514	0.855824	0.00464827	0.00665275	0.486215	0.0017531	0.0100544	0.861902
cg12444081	0.00126263	0.00948764	0.894372	-0.00740578	0.00515199	0.153426	-0.00174779	0.00778628	0.822808
cg12444117	-0.00446741	0.00407651	0.275521	0.00273602	0.00221363	0.219096	0.00311045	0.0033455	0.354541
cg12444166	0.00725477	0.0233061	0.756175	-0.0113333	0.0126557	0.372468	-0.0222356	0.0191268	0.247532
cg12444168	-0.0172754	0.0132298	0.194345	0.00605019	0.00718404	0.40152	0.00965287	0.0108574	0.37591
cg12444234	0.00783315	0.00570063	0.172209	-0.00791606	0.00309556	0.0119132	-0.00195713	0.00467837	0.676518
cg12444284	-0.0105499	0.0144068	0.465551	0.0114988	0.00782321	0.144461	0.00356046	0.0118233	0.763878
cg12444298	0.00621383	0.0185673	0.738515	0.000689349	0.0100824	0.945614	-0.00242509	0.0152378	0.873843
cg12444328	-0.00174446	0.00442278	0.694029	0.00141775	0.00240166	0.556187	0.00242591	0.00362967	0.505308
cg12444340	0.00157336	0.00228064	0.491724	-0.00114286	0.00123843	0.358118	-0.00278855	0.00187167	0.139119
cg12444365	-0.00553171	0.00839145	0.51114	0.0104212	0.00455674	0.0241104	0.00370907	0.00688667	0.59126
cg12444385	0.000810301	0.0106796	0.939657	-0.0018468	0.00579922	0.750742	0.00300323	0.00876446	0.732508
cg12444390	0.00316882	0.00383457	0.410376	-0.00160299	0.00208225	0.443049	-0.00115917	0.00314694	0.713322
cg12444411	0.0042666	0.00879838	0.62869	-0.00710531	0.0047777	0.139828	0.00172601	0.00722062	0.81152
cg12444430	-0.0126268	0.0112094	0.262428	0.0120312	0.00608693	0.050594	0.00769127	0.00919927	0.404926
cg12444443	-0.00169766	0.00903418	0.85129	0.00475528	0.00490575	0.334509	3.28656e-05	0.00741414	0.996471
cg12444450	-0.0173367	0.01878	0.357953	-0.000945878	0.010198	0.926269	0.0029968	0.0154123	0.846188
cg12444542	-0.00481027	0.00960851	0.617634	-0.0052381	0.00521762	0.317618	0.00481028	0.00788548	0.543108
cg12444564	0.00783437	0.00771339	0.312008	-0.0113266	0.00418853	0.00793557	-0.00152026	0.00633019	0.810653
cg12444592	-0.00280507	0.0100148	0.779933	0.0125082	0.00543826	0.0233332	0.00207695	0.00821893	0.800969
cg12444628	-0.0164217	0.0113542	0.150933	0.0049148	0.00616557	0.427089	0.0187995	0.00931812	0.0460758
cg12444632	-0.00359426	0.00804425	0.65589	0.00027851	0.0043682	0.949278	0.00325236	0.00660173	0.62324
cg12444684	-0.00143564	0.00752182	0.848984	-0.0023494	0.00408451	0.566332	0.00122912	0.00617298	0.842542
cg12444710	0.0213689	0.0149382	0.155411	0.0101039	0.00811175	0.215562	-0.0180458	0.0122594	0.143878
cg12444736	-0.000504916	0.014179	0.971658	-0.0010481	0.00769951	0.891971	0.00311693	0.0116364	0.789308
cg12444744	0.00308037	0.00207432	0.140404	-0.00055219	0.0011264	0.62495	-1.53335e-05	0.00170234	0.99283
cg12444746	0.00973279	0.00956906	0.311333	-0.0100675	0.0051962	0.0552506	-0.00195207	0.00785311	0.804155
cg12444761	-0.000668991	0.00945654	0.94373	-0.00311498	0.0051351	0.545363	0.00239856	0.00776076	0.757859
cg12444822	-0.00699719	0.0105387	0.508112	0.00415941	0.00572275	0.46888	0.0107272	0.00864889	0.217504
cg12444839	0.00294722	0.00734993	0.689208	-0.0011795	0.00399117	0.768149	-0.00147952	0.00603192	0.806695
cg12444840	-0.000905651	0.00232377	0.697487	0.000107086	0.00126186	0.932524	0.00060384	0.00190706	0.752122
cg12444845	0.000633715	0.00482702	0.89579	-0.000925936	0.00262117	0.724575	0.00341529	0.00396142	0.390487
cg12444861	-9.55598e-05	0.0111705	0.99319	0.00621199	0.00606582	0.308036	0.00193911	0.00916737	0.832871
cg12444916	0.0137514	0.00794913	0.0864484	0.00282701	0.00431655	0.513884	-0.00885778	0.00652367	0.177309
cg12445028	-0.0151993	0.0121673	0.214244	-0.00748187	0.00660709	0.259929	0.0120559	0.0099854	0.229887
cg12445053	-0.00317058	0.0368758	0.931639	-8.88176e-05	0.0200244	0.996469	0.0512691	0.0302631	0.0930737
cg12445055	-0.00162423	0.0073065	0.824492	-0.0048756	0.00396758	0.221747	0.00620743	0.00599627	0.302838
cg12445115	0.00489946	0.00679083	0.472143	-0.00223835	0.00368756	0.545101	-0.00332905	0.00557307	0.551504
cg12445183	0.00903303	0.00772155	0.244592	-0.0018251	0.00419297	0.664215	-0.00924884	0.0063369	0.147271
cg12445208	0.00501499	0.00802196	0.533162	-0.0046778	0.00435609	0.285239	-0.00226985	0.00658343	0.730916
cg12445255	0.0132645	0.0081117	0.10486	-0.00834557	0.00440482	0.0607652	-0.0129623	0.00665708	0.0540665
cg12445256	-0.00725091	0.00583754	0.216835	0.00144222	0.0031699	0.650026	0.00612266	0.00479073	0.203932
cg12445258	-0.00691939	0.00639132	0.281344	0.000926733	0.00347062	0.789952	0.0103396	0.00524521	0.0512072
cg12445293	-0.00628122	0.0063044	0.32128	0.000198437	0.00342342	0.953882	0.000142301	0.00517388	0.978108
cg12445305	-0.00383358	0.0032025	0.233857	0.00214918	0.00173902	0.219146	0.00184607	0.00262822	0.483912
cg12445309	-0.0579452	0.0298704	0.0549535	0.0118406	0.0162202	0.466947	0.0559059	0.0245139	0.0245002
cg12445317	-0.00109113	0.00174329	0.532674	0.000133839	0.000946643	0.887826	0.00178092	0.00143068	0.215848
cg12445374	0.00226553	0.00621058	0.715973	0.00112179	0.00337248	0.740046	-0.0116331	0.00509688	0.0243889
cg12445378	0.00577884	0.0144502	0.689996	-0.0149433	0.00784677	0.0594718	-0.00271926	0.011859	0.819061
cg12445393	-0.000278166	0.0087884	0.974807	-0.000711416	0.00477229	0.88177	-0.00196325	0.00721244	0.785976
cg12445416	-0.00138353	0.00845661	0.870344	-0.00738679	0.00459212	0.110574	-0.00227659	0.00694014	0.743511
cg12445422	0.0294506	0.0150232	0.052485	-0.00693597	0.00815793	0.397054	-0.0216195	0.0123292	0.0822981
cg12445438	-0.00965631	0.00996475	0.334648	0.0040302	0.00541107	0.457977	-0.000221385	0.00817784	0.978452
cg12445461	-0.00531274	0.00359163	0.141945	-0.000188015	0.00195033	0.923377	0.00341212	0.00294757	0.249533
cg12445511	0.00715435	0.0186813	0.702482	0.000263517	0.0101443	0.979323	-0.015149	0.0153313	0.325268
cg12445565	0.00722854	0.00888128	0.417456	-0.00392633	0.00482272	0.417328	-0.00708195	0.00728866	0.333361
cg12445586	0.0888308	0.0351221	0.0128495	-0.0100829	0.019072	0.598095	-0.0880466	0.0288238	0.00282712
cg12445613	0.0222006	0.0163794	0.178067	0.000387882	0.00889433	0.965294	-0.024589	0.0134422	0.0700716
cg12445693	-0.00302922	0.0066452	0.649395	0.00392	0.00360848	0.279708	0.00815834	0.00545356	0.137526
cg12445713	-0.00691482	0.0101686	0.497921	-0.00169525	0.00552175	0.759414	0.00436329	0.00834512	0.602126
cg12445727	0.00528731	0.0162114	0.744932	-0.0114541	0.00880311	0.195929	0.00213084	0.0133043	0.873047
cg12445786	-0.0160359	0.0224048	0.475671	-0.000710054	0.0121662	0.953566	0.0262199	0.0183871	0.156701
cg12445792	-0.00289167	0.00295864	0.330533	0.00195936	0.0016066	0.225238	0.00139729	0.00242808	0.566147
cg12445832	0.012455	0.00796082	0.120564	-0.0102423	0.00432289	0.0195642	-0.00626409	0.00653326	0.339762
cg12445833	-0.0604748	0.0374736	0.109436	0.0163709	0.020349	0.422839	0.0138441	0.0307537	0.653481
cg12445875	0.00914857	0.0145181	0.529904	-0.00377988	0.00788363	0.632564	-0.00977124	0.0119147	0.413932
cg12445937	0.0325974	0.016142	0.0458751	-0.0164186	0.00876543	0.063708	-0.0290897	0.0132473	0.0301995
cg12445968	-0.0229747	0.0214454	0.286373	0.0192273	0.0116453	0.101574	0.0177024	0.0175997	0.316703
cg12445970	0.00358265	0.00722823	0.621132	0.00983604	0.00392508	0.013676	-0.00781023	0.00593203	0.190703
cg12445984	0.00187473	0.00874217	0.830595	0.00309403	0.00474718	0.515914	0.00549367	0.00717449	0.445481
cg12445993	0.0141796	0.014296	0.323446	0.000177419	0.00776305	0.981808	-0.00698693	0.0117324	0.552717
cg12446045	-0.0143135	0.00638805	0.0270562	0.00620946	0.00346884	0.0761942	0.00901144	0.00524252	0.088443
cg12446082	0.00226998	0.00302072	0.453976	-0.00020283	0.00164032	0.901816	-0.00268001	0.00247904	0.28203
cg12446088	-0.000174991	0.00951645	0.985362	8.92392e-05	0.00516763	0.986253	0.00147762	0.00780993	0.850287
cg12446143	0.0143899	0.0130885	0.273979	-0.00364134	0.00710731	0.609442	-0.00209089	0.0107414	0.84602
cg12446151	0.00946541	0.0125055	0.450728	-0.00728663	0.00679074	0.285609	-0.00837934	0.010263	0.416
cg12446153	0.0206298	0.00920246	0.0269825	-0.00684802	0.00499713	0.173355	-0.0113084	0.00755225	0.137163
cg12446198	0.027705	0.0151177	0.0695638	0.00827	0.00820924	0.315953	-0.0238789	0.0124068	0.0568536
cg12446199	-0.00209784	0.00380781	0.582797	0.0024998	0.00206772	0.229268	0.00192231	0.00312498	0.539731
cg12446209	-0.0057907	0.00803267	0.472504	0.00195034	0.00436191	0.655661	0.00586594	0.00659223	0.375501
cg12446214	-0.0158867	0.0134095	0.238676	0.010368	0.00728165	0.157322	0.00400467	0.0110049	0.716631
cg12446246	0.00707584	0.00418313	0.0935692	0.00046659	0.00227153	0.837633	-0.00372896	0.00343299	0.27976
cg12446286	0.00533748	0.00808287	0.510414	0.0087095	0.00438917	0.049711	-0.00347082	0.00663342	0.601865
cg12446303	0.00262961	0.00844564	0.756118	-0.00120963	0.00458616	0.792461	-0.00645132	0.00693114	0.354009
cg12446446	-0.00366885	0.0110578	0.74068	-0.00554715	0.0060046	0.357603	0.00234418	0.00907485	0.796646
cg12446447	-0.0158949	0.00847301	0.0633145	0.00647489	0.00460102	0.162166	0.00820979	0.0069536	0.240287
cg12446452	-0.00609891	0.00702959	0.387499	-0.00602294	0.00381721	0.117475	0.00377184	0.00576902	0.514599
cg12446505	-0.00567687	0.0106516	0.595138	-0.00455977	0.00578405	0.432197	0.0080788	0.00874153	0.357412
cg12446543	-0.0165883	0.0130792	0.207371	0.0140727	0.00710231	0.0500391	0.00844853	0.0107338	0.43292
cg12446583	-0.000627472	0.00244009	0.797542	-0.000701991	0.00132502	0.59732	-0.000536099	0.00200252	0.789422
cg12446613	-0.0202113	0.0275282	0.464387	0.00644811	0.0149484	0.667052	0.00791631	0.0225917	0.726703
cg12446629	-0.00458294	0.00880796	0.603887	-0.00070255	0.0047829	0.88349	0.00201581	0.00722848	0.780868
cg12446637	0.0155245	0.0132921	0.245352	-0.00288113	0.00721787	0.690544	-0.00622794	0.0109085	0.569214
cg12446642	-0.00548982	0.00736914	0.457876	-0.00444182	0.0040016	0.269415	0.00566381	0.00604768	0.351054
cg12446644	0.0111198	0.00523596	0.0359339	0.00136832	0.00284323	0.631291	-0.0113524	0.00429703	0.00944456
cg12446722	-0.00397274	0.00608586	0.515258	0.0012598	0.00330475	0.703783	0.000664149	0.00499452	0.894456
cg12446730	0.00600441	0.00791559	0.449741	-0.00146142	0.00429833	0.734507	-0.000310037	0.00649614	0.962021
cg12446763	-0.00526585	0.0121505	0.665584	0.00576564	0.00659799	0.384105	-0.00217719	0.00997166	0.827571
cg12446793	0.00228709	0.00852585	0.789006	-0.00685097	0.00462972	0.14179	-0.000691357	0.00699696	0.92147
cg12446805	-0.000250162	0.0105407	0.981109	0.00816491	0.00572384	0.156563	-0.00545321	0.00865053	0.529747
cg12446817	-0.006528	0.0083507	0.436052	0.00642668	0.0045346	0.159235	0.00683201	0.00685322	0.320999
cg12446953	0.00197442	0.00303525	0.516728	-0.000374586	0.0016482	0.820636	-0.0027128	0.00249096	0.278508
cg12447051	0.0136008	0.0128594	0.292533	-0.0127063	0.00698294	0.0715367	-0.00179961	0.0105534	0.864912
cg12447066	0.0159122	0.0117516	0.178496	-0.0155021	0.00638134	0.0167476	-0.00356742	0.00964423	0.712167
cg12447100	0.00440848	0.0308591	0.886664	-0.00665448	0.0167572	0.692054	-0.0209365	0.0253254	0.410197
cg12447154	0.00938271	0.00802401	0.244799	-0.00639829	0.00435721	0.144839	-0.00931479	0.00658512	0.160033
cg12447188	-0.00168397	0.0021431	0.433697	0.0021151	0.00116375	0.0718644	-1.99447e-05	0.0017588	0.990973
cg12447236	0.0154194	0.0226143	0.496771	0.00289708	0.0122801	0.813935	-0.0200189	0.0185591	0.283099
cg12447283	0.00388926	0.0111904	0.72884	0.00181982	0.00607664	0.76514	-0.00701082	0.00918372	0.446861
cg12447329	-0.0144395	0.00879913	0.103652	0.0064967	0.00477811	0.176712	-0.00105082	0.00722124	0.884568
cg12447336	-0.000983824	0.00591315	0.868164	0.00118626	0.00321096	0.71251	-0.00177449	0.00485278	0.715318
cg12447346	-0.00726539	0.0118681	0.541682	0.000813121	0.00644461	0.899827	0.0093538	0.00973984	0.338978
cg12447398	0.0179742	0.00777494	0.02265	-0.00588079	0.00422195	0.166457	-0.0105175	0.00638071	0.102138
cg12447405	-0.0451688	0.0139304	0.00156892	0.00428821	0.00756448	0.571945	0.0354675	0.0114323	0.00243976
cg12447520	0.00326576	0.00393141	0.407952	-0.00211237	0.00213484	0.324602	-0.00294493	0.00322642	0.363367
cg12447523	-0.00310081	0.00668467	0.643658	-0.00440715	0.00362992	0.227303	0.00750012	0.00548595	0.174366
cg12447580	0.0192011	0.0150082	0.203458	-0.0196798	0.00814975	0.017394	-0.0129288	0.0123169	0.296164
cg12447589	0.000254615	0.00499076	0.959404	0.00274348	0.00271009	0.313605	0.00166453	0.0040958	0.685238
cg12447618	0.00696249	0.0164171	0.672322	-0.00271024	0.00891485	0.761691	-0.00810409	0.0134732	0.548745
cg12447670	-0.00126721	0.00701572	0.856995	0.00577998	0.00380968	0.13209	-0.00492192	0.00575764	0.394492
cg12447687	-0.00196398	0.00722981	0.7864	3.67071e-05	0.00392594	0.992557	-0.00297204	0.00593333	0.617438
cg12447688	-0.0227954	0.0160335	0.157931	0.0159746	0.0087065	0.0692386	0.0116372	0.0131583	0.378407
cg12447709	0.0110852	0.00786574	0.161568	-0.00199167	0.00427126	0.641927	-0.0120497	0.00645523	0.0646116
cg12447719	0.0199495	0.0198411	0.316882	-0.00141566	0.0107741	0.895703	-0.0191098	0.0162831	0.243093
cg12447744	0.0099613	0.0125855	0.430361	-0.00818652	0.00683418	0.233539	-0.00319309	0.0103286	0.757792
cg12447832	-0.0328223	0.0164124	0.0479817	0.0197028	0.00891228	0.0291226	0.00719422	0.0134693	0.594336
cg12447911	-0.00649672	0.00887158	0.465539	0.00505211	0.00481745	0.29661	0.009308	0.00728069	0.203782
cg12447926	0.00200181	0.00258461	0.44029	-0.00107634	0.0014035	0.444786	-0.00286214	0.00212113	0.179997
cg12447928	-0.0263363	0.0310474	0.398135	0.0507447	0.0168594	0.00324137	0.00717221	0.0254799	0.778867
cg12447937	0.00676822	0.00862576	0.434344	-0.0027245	0.00468397	0.561983	0.000584202	0.00707896	0.934378
cg12447942	-2.99607e-05	0.00680206	0.996494	0.000527369	0.00369366	0.886728	-0.00266008	0.00558229	0.634648
cg12448003	-0.000317254	0.00232555	0.891738	-0.000115151	0.00126282	0.927511	0.0010661	0.00190852	0.57757
cg12448072	-0.00905432	0.0126703	0.476365	-0.0047287	0.00688025	0.49335	0.00993102	0.0103982	0.341638
cg12448102	0.00330061	0.0063873	0.606371	-0.00453033	0.00346844	0.194224	-0.00226453	0.00524191	0.666584
cg12448161	-0.00409924	0.0172971	0.813105	0.00412205	0.00939267	0.661625	-0.00347614	0.0141953	0.807006
cg12448196	0.000195591	0.00154913	0.899758	-0.00104036	0.000841209	0.218817	-0.000936079	0.00127133	0.463117
cg12448198	-0.00430973	0.00378406	0.257212	5.93665e-05	0.00205482	0.977004	0.000522269	0.00310549	0.866754
cg12448205	0.00165804	0.00801315	0.836459	-0.00223871	0.00435131	0.607942	0.0032767	0.00657621	0.619292
cg12448267	-0.0211022	0.0187116	0.261876	0.00958965	0.0101608	0.347346	0.0131685	0.0153562	0.393011
cg12448285	0.000672335	0.0134276	0.960156	0.00503383	0.00729146	0.491413	-0.00462363	0.0110197	0.675611
cg12448298	-0.00125349	0.00938692	0.894014	-0.00476423	0.00509729	0.352012	-0.00146424	0.00770362	0.849604
cg12448312	0.000554913	0.0115529	0.961778	0.00240267	0.00627349	0.702468	-0.00288599	0.00948123	0.761406
cg12448342	0.00253352	0.00789024	0.748747	-0.0101648	0.00428456	0.0194081	0.00768485	0.00647533	0.237868
cg12448376	-0.00733163	0.0109102	0.502994	-0.000885652	0.00592447	0.88144	0.00572023	0.00895375	0.524239
cg12448413	0.00445765	0.00791902	0.574645	0.000701516	0.00430019	0.870711	-0.00431387	0.00649895	0.50822
cg12448438	-0.000837728	0.0284854	0.976592	-0.0164863	0.0154682	0.288838	0.0116879	0.0233773	0.618097
cg12448452	0.0115868	0.0207275	0.577293	0.000673034	0.0112555	0.952426	-0.00119672	0.0170106	0.944042
cg12448476	-0.00694975	0.0055612	0.214067	-0.00105497	0.00301985	0.727499	0.00448322	0.00456395	0.328102
cg12448539	0.000332459	0.00889726	0.970261	-0.00141263	0.0048314	0.770543	0.00156188	0.00730177	0.831018
cg12448545	0.00269708	0.00592075	0.649625	-0.000102675	0.00321509	0.974581	-0.00272528	0.00485902	0.576027
cg12448664	0.00379064	0.00484458	0.435632	-0.00208455	0.00263071	0.429838	-0.000998592	0.00397583	0.802155
cg12448724	-0.0029997	0.00270853	0.270493	0.000709489	0.00147079	0.630489	0.00243991	0.00222282	0.274748
cg12448747	-0.000624705	0.00750368	0.933802	0.00338523	0.00407465	0.407885	0.000161537	0.00615809	0.97912
cg12448772	-0.00325318	0.0108016	0.763849	0.00691026	0.00586548	0.24129	-0.00442596	0.0088646	0.618576
cg12448860	0.0013015	0.0119694	0.91361	0.00346013	0.00649964	0.595553	0.000743351	0.00982302	0.939816
cg12448920	0.0292082	0.0101642	0.0048711	-0.00478778	0.00551935	0.387581	-0.0255775	0.00834148	0.00272762
cg12448926	-0.028767	0.0138369	0.0399417	0.0129851	0.00751371	0.0867604	0.0231376	0.0113556	0.043995
cg12448933	0.00896296	0.00425071	0.037251	-0.00439811	0.00230823	0.0593379	-0.00747809	0.00348846	0.0342624
cg12448934	0.00104303	0.00262148	0.691492	-0.000310311	0.00142352	0.827842	-0.000492382	0.00215139	0.819397
cg12448977	0.0387705	0.0246711	0.11894	-0.017655	0.0133969	0.190296	-0.022083	0.020247	0.277797
cg12448989	0.000570996	0.00422107	0.892643	-0.00368898	0.00229213	0.110393	-7.74654e-05	0.00346413	0.9822
cg12449005	-0.00642591	0.0147738	0.664449	0.0039181	0.00802248	0.626246	0.000545398	0.0121245	0.964202
cg12449007	-0.00547497	0.00755739	0.470326	-0.00198983	0.00410382	0.62873	0.00734921	0.00620217	0.238595
cg12449037	-0.00414052	0.0100661	0.681628	0.00161209	0.0054661	0.768607	0.0023377	0.00826101	0.777724
cg12449040	0.00369393	0.00296988	0.216219	-0.00177893	0.00161271	0.272403	-0.0016308	0.00243731	0.504836
cg12449049	0.000187751	0.0156371	0.990442	0.00425212	0.00849128	0.617538	-0.00447814	0.012833	0.72779
cg12449055	0.0480743	0.0216712	0.0285856	-0.0191754	0.0117679	0.106076	-0.0399554	0.0177851	0.0266643
cg12449058	-0.021858	0.01463	0.138024	0.0175045	0.00794437	0.0296519	0.0208268	0.0120065	0.0856073
cg12449062	-0.00825566	0.0180083	0.647544	0.00512653	0.0097789	0.601163	0.00960411	0.014779	0.517145
cg12449104	-0.146042	0.121664	0.232574	0.102594	0.0660663	0.12332	0.158496	0.0998471	0.115295
cg12449146	-0.00584786	0.010708	0.586091	0.00501842	0.00581469	0.389983	0.00243256	0.00878784	0.782445
cg12449154	0.000319077	0.0105511	0.97593	-0.00341368	0.00572948	0.552526	-0.00503193	0.00865906	0.56235
cg12449155	0.0268625	0.0169746	0.116404	-0.00281184	0.00921757	0.760903	-0.0135069	0.0139307	0.334385
cg12449162	-0.00326311	0.00221341	0.143271	0.00195677	0.00120193	0.10638	0.00140979	0.00181649	0.43935
cg12449168	0.0028096	0.0127065	0.825412	0.00066839	0.00689989	0.923006	-0.0110523	0.0104279	0.291522
cg12449186	0.00542971	0.00592104	0.361139	0.000835736	0.00321525	0.795405	-0.00344643	0.00485926	0.47967
cg12449211	-0.0154061	0.0152921	0.315925	0.0163445	0.0083039	0.0515509	0.0116965	0.0125498	0.353376
cg12449250	-0.0135221	0.00949388	0.157193	-0.000121064	0.00515538	0.981307	0.00608263	0.00779141	0.436665
cg12449273	0.0109776	0.0182077	0.547809	-0.00850983	0.00988714	0.391277	0.00595338	0.0149426	0.691095
cg12449286	0.0340764	0.0184991	0.0681601	-0.00581187	0.0100454	0.564068	-0.0149851	0.0151818	0.325787
cg12449295	-0.0190997	0.0139324	0.173202	0.0103317	0.0075656	0.174845	0.00367261	0.011434	0.748668
cg12449320	0.0054314	0.00670342	0.41955	-0.00102284	0.0036401	0.779243	-0.00235791	0.00550134	0.669048
cg12449325	0.00641123	0.00441606	0.149403	-0.002488	0.00239801	0.301766	-0.00696848	0.00362415	0.0570924
cg12449366	-0.00385285	0.00356095	0.28163	0.00101752	0.00193367	0.5998	0.00503019	0.00292239	0.0880148
cg12449452	0.00684827	0.00975269	0.484042	-0.00427607	0.00529591	0.421163	-0.0140801	0.0080038	0.0813272
cg12449483	-0.00534035	0.00343751	0.123164	0.00324156	0.00186664	0.0852616	0.000864055	0.00282108	0.759967
cg12449496	0.0017573	0.00203178	0.388972	0.000401062	0.0011033	0.71692	-0.00311644	0.00166743	0.0642821
cg12449515	-0.0101966	0.0164254	0.536025	0.00336504	0.00891933	0.706696	0.0171795	0.0134799	0.205188
cg12449520	-0.00634975	0.0109217	0.562167	-0.00168883	0.0059307	0.776362	0.00515254	0.00896316	0.566562
cg12449528	-0.013027	0.00795853	0.104517	-0.00316928	0.00432165	0.464904	0.0102839	0.00653138	0.118234
cg12449682	-0.0391311	0.0225478	0.0854579	0.0156138	0.0122439	0.204915	0.0368743	0.0185045	0.0487683
cg12449685	0.00217927	0.0179032	0.903339	0.0194794	0.00972181	0.0475625	-0.00518349	0.0146927	0.724919
cg12449713	0.0040097	0.0116946	0.732353	0.00503708	0.00635042	0.429376	-0.0117627	0.00959749	0.222968
cg12449716	-0.00208809	0.00349822	0.551801	-0.000888528	0.00189961	0.640893	0.000751278	0.0028709	0.794052
cg12449722	0.0110151	0.010169	0.281086	0.00301876	0.00552199	0.585707	-0.00411122	0.00834548	0.623257
cg12449813	-0.0187181	0.0113371	0.101581	0.00206269	0.00615628	0.738222	0.0129428	0.00930408	0.167008
cg12449814	0.0715353	0.0646011	0.270563	-0.0181785	0.0350797	0.605357	-0.0439974	0.0530166	0.408404
cg12449821	-0.0154068	0.0194852	0.430826	0.0133248	0.0105809	0.210577	0.0169534	0.015991	0.291386
cg12449837	-0.0197084	0.0168424	0.244466	0.0127751	0.0091458	0.165276	-0.00620667	0.0138222	0.654289
cg12449860	0.0190054	0.00845884	0.0266487	-0.00356387	0.00459333	0.439485	-0.0157626	0.00694197	0.0251174
cg12449874	0.00183632	0.00774944	0.813128	-0.00458061	0.00420811	0.278745	-0.00159201	0.00635978	0.802803
cg12449876	-0.0313334	0.0281523	0.268137	-0.0029695	0.0152873	0.846341	0.0500573	0.0231039	0.0324221
cg12449896	-0.0162865	0.0126779	0.201618	0.00480673	0.00688438	0.48652	0.0037028	0.0104045	0.722608
cg12449916	0.0140405	0.0169437	0.409092	0.000367865	0.00920078	0.96818	-0.00241611	0.0139053	0.862377
cg12449974	-0.00441378	0.0119343	0.712213	0.00500804	0.00648058	0.441312	0.00259948	0.0097942	0.791191
cg12450006	0.0115773	0.0106833	0.280876	0.00460951	0.00580128	0.428576	-0.0153194	0.00876757	0.0833784
cg12450009	-0.0133959	0.0127841	0.297001	0.0100254	0.00694201	0.151536	0.0120584	0.0104916	0.252908
cg12450012	-0.00395031	0.0258697	0.878914	0.0047997	0.0140478	0.733252	0.0121467	0.0212307	0.568402
cg12450016	0.0234816	0.01273	0.0677894	-0.00648241	0.00691268	0.350424	-0.0237201	0.0104472	0.0251273
cg12450058	-0.000915127	0.00965391	0.924651	-0.00319986	0.00524228	0.542859	0.00590295	0.00792274	0.457822
cg12450087	-0.0102777	0.027197	0.706233	0.00322861	0.0147685	0.827356	0.00878962	0.0223199	0.69449
cg12450135	-0.0301231	0.0177164	0.0919006	-0.00197603	0.00962037	0.837639	0.0318632	0.0145394	0.0305239
cg12450149	0.0446977	0.0181522	0.0153532	-0.00707739	0.00985704	0.474277	-0.0324859	0.0148971	0.0313367
cg12450224	-0.0013381	0.00258542	0.605808	0.00154046	0.00140394	0.274931	0.000565818	0.00212179	0.790223
cg12450230	-0.00709269	0.00692132	0.307725	-0.000654018	0.00375842	0.862174	0.00377963	0.00568016	0.507182
cg12450255	0.000365214	0.00478046	0.939242	0.000286917	0.00259589	0.912193	-0.000313319	0.00392321	0.936491
cg12450316	-0.00254715	0.0140711	0.856685	-0.00104959	0.00764089	0.890994	0.016835	0.0115478	0.147731
cg12450347	-0.00022712	0.00407595	0.955664	0.00314963	0.00221333	0.157557	-0.0012897	0.00334504	0.70057
cg12450391	0.00821443	0.00870352	0.347337	-0.000401913	0.00472619	0.932385	-0.00669754	0.00714277	0.35047
cg12450410	0.00884362	0.00925146	0.341211	0.000954777	0.00502374	0.849618	-0.00507923	0.00759246	0.504907
cg12450496	-0.0273132	0.0195772	0.165781	0.00727105	0.0106308	0.49544	0.0170431	0.0160666	0.291113
cg12450526	0.00773613	0.00813749	0.343852	0.00419758	0.00441883	0.34423	-0.00576645	0.00667825	0.389759
cg12450567	0.00607625	0.00696095	0.384616	-0.00381786	0.00377994	0.314696	-0.0092846	0.00571269	0.106969
cg12450662	-0.0119632	0.00845546	0.159936	0.00819665	0.00459149	0.076988	0.00385816	0.0069392	0.579343
cg12450708	0.0044709	0.0114324	0.6965	-0.0108779	0.00620803	0.0825218	-0.00540047	0.0093823	0.56606
cg12450728	-0.00809067	0.00765344	0.292769	-0.00281858	0.00415598	0.49907	0.00865598	0.006281	0.170963
cg12450779	-0.0078781	0.0103856	0.449737	0.00103022	0.00563959	0.855388	0.00854533	0.0085232	0.318256
cg12450789	0.00205942	0.00951898	0.829116	-0.00443946	0.005169	0.392285	-0.00161237	0.007812	0.836863
cg12450835	-0.0115179	0.0135291	0.396427	-0.0039509	0.00734658	0.59181	0.00896452	0.011103	0.421181
cg12450872	0.0880839	0.0317811	0.00655209	-0.0316855	0.0172578	0.069057	-0.0753826	0.026082	0.00463894
cg12450885	0.00497105	0.00637721	0.437357	0.00537302	0.00346296	0.123638	-0.00752527	0.00523362	0.15331
cg12450901	-0.011927	0.0169783	0.48386	0.0100311	0.00921959	0.278964	-0.00401383	0.0139337	0.773838
cg12450907	-0.0040552	0.012979	0.755295	-0.00528113	0.00704785	0.45526	0.000965377	0.0106515	0.927949
cg12450936	0.0103099	0.0099821	0.303947	-0.00817607	0.00542049	0.134329	-0.00657842	0.00819208	0.423693
cg12450992	-0.00190173	0.00504463	0.706914	-0.00460463	0.00273934	0.0956145	-0.000349655	0.00414001	0.932846
cg12451007	-2.72203e-05	0.00362301	0.994019	-0.000117488	0.00196737	0.952488	-0.00203181	0.00297332	0.495823
cg12451061	0.00124819	0.0120126	0.917432	-0.0135993	0.00652308	0.0394025	-0.00887592	0.00985844	0.369908
cg12451071	-0.00118007	0.00821396	0.886026	-0.000322258	0.00446035	0.942535	-0.0131437	0.00674101	0.0537437
cg12451079	0.016316	0.0143562	0.25821	-0.0127773	0.0077957	0.104066	-0.0122458	0.0117818	0.300906
cg12451099	-0.0125834	0.00687939	0.0700874	0.000841627	0.00373565	0.822167	0.00538578	0.00564576	0.3422
cg12451120	-0.0320151	0.0220236	0.148884	0.00748161	0.0119593	0.53288	0.0107602	0.0180743	0.552845
cg12451153	0.000489366	0.00236311	0.836326	0.000736183	0.00128322	0.567342	0.0014585	0.00193935	0.453622
cg12451155	-0.00669351	0.0177143	0.706264	-0.00872126	0.00961924	0.366575	0.00267955	0.0145377	0.854104
cg12451177	-0.00230695	0.00286021	0.421656	-0.00106653	0.00155315	0.493724	0.000394439	0.00234731	0.866861
cg12451181	-0.0216815	0.0265447	0.415814	0.0139904	0.0144143	0.333881	0.017621	0.0217846	0.420335
cg12451269	0.000199997	0.00237919	0.933161	-0.000642181	0.00129195	0.620136	0.00106918	0.00195254	0.585086
cg12451271	0.00528374	0.00224697	0.020478	-0.00034494	0.00122015	0.777936	-0.00282944	0.00184403	0.127809
cg12451280	0.0032523	0.00712282	0.648857	0.00619505	0.00386784	0.112094	-0.00301719	0.00584554	0.606784
cg12451285	-0.000256575	0.00706826	0.971109	0.00680412	0.00383821	0.0790412	0.00422837	0.00580075	0.46759
cg12451325	-0.0122462	0.00652243	0.0630923	0.00365223	0.00354182	0.304721	0.00666808	0.00535281	0.215515
cg12451336	-0.00196888	0.0156146	0.899889	-0.0120575	0.00847906	0.157846	0.0116541	0.0128145	0.365104
cg12451342	-0.000344749	0.0070242	0.960944	-0.000133359	0.00381429	0.972173	-0.00341517	0.00576459	0.554773
cg12451364	0.0285966	0.0207321	0.170589	-0.0167249	0.011258	0.140244	-0.012063	0.0170144	0.47983
cg12451425	-0.00314703	0.00453393	0.489078	0.000157247	0.00246202	0.94919	0.00380276	0.00372089	0.309022
cg12451436	-0.0185776	0.0141363	0.191522	-0.0026298	0.00767633	0.732564	0.0226503	0.0116014	0.053434
cg12451460	-5.79748e-07	0.0133803	0.999966	-0.00386094	0.00726581	0.596224	0.00642887	0.0109809	0.559439
cg12451487	0.0340901	0.0161418	0.0369571	-0.0150333	0.00876531	0.0891446	-0.00526562	0.0132472	0.691776
cg12451530	0.00311667	0.00904703	0.731131	0.00136612	0.00491273	0.781475	-0.00329293	0.00742469	0.658267
cg12451605	-0.0195081	0.0161977	0.231031	0.00757979	0.00879569	0.390693	0.00588363	0.0132931	0.658918
cg12451606	0.00884417	0.00647093	0.174489	-0.00118747	0.00351385	0.736053	-0.00717014	0.00531054	0.179733
cg12451671	-0.0216675	0.00959294	0.0258744	0.00665999	0.00520917	0.20376	0.0102452	0.0078727	0.195856
cg12451676	0.001786	0.00504729	0.724127	-0.00356849	0.00274079	0.195638	0.0011545	0.0041422	0.780986
cg12451679	0.00288852	0.00378291	0.446758	-0.000787439	0.0020542	0.702214	-0.000966321	0.00310455	0.756192
cg12451731	-0.00792844	0.00830492	0.341839	-0.000905727	0.00450974	0.841196	0.00103075	0.00681565	0.88007
cg12451751	-0.00257207	0.0194685	0.895135	0.00945611	0.0105718	0.373025	0.00511508	0.0159773	0.749464
cg12451836	-0.0108195	0.00837849	0.199293	-0.00131304	0.0045497	0.773432	0.00866749	0.00687603	0.210143
cg12451837	-0.0438869	0.017348	0.0128289	0.00160871	0.00942031	0.864718	0.0189117	0.0142371	0.186814
cg12451852	-0.00915346	0.0114792	0.426938	-6.50297e-06	0.00623342	0.99917	0.000121462	0.00942068	0.989736
cg12451884	0.00731502	0.00903828	0.420068	-0.000765851	0.00490797	0.876286	-0.0043692	0.0074175	0.557043
cg12451926	0.0153371	0.0135432	0.259906	-0.00984652	0.00735426	0.183368	-0.0068224	0.0111146	0.5406
cg12452010	-0.0026524	0.00225555	0.242157	0.00101121	0.00122481	0.410816	0.00102319	0.00185108	0.581553
cg12452106	-0.00296192	0.00381168	0.438788	0.00264063	0.00206982	0.204723	0.00419961	0.00312816	0.182192
cg12452155	-0.0172383	0.00899427	0.0578846	0.00779308	0.00488408	0.113445	0.00792971	0.00738139	0.285046
cg12452244	0.0125077	0.0118118	0.291957	-0.00652372	0.00641404	0.311338	-0.00655316	0.00969365	0.500443
cg12452265	0.00210483	0.00197881	0.289801	9.32211e-06	0.00107453	0.993094	-0.00244119	0.00162396	0.135645
cg12452298	0.0435117	0.0216941	0.0473434	-0.0121994	0.0117803	0.302673	-0.0409817	0.0178038	0.0232264
cg12452300	0.0124496	0.0127356	0.330443	-0.0062299	0.00691567	0.369642	-0.00462986	0.0104518	0.658655
cg12452334	0.00536287	0.00858098	0.533284	-0.00380335	0.00465965	0.416132	-0.00390963	0.00704221	0.579905
cg12452364	0.0110527	0.00418105	0.00940316	-0.0032763	0.0022704	0.151847	-0.00530678	0.00343129	0.124835
cg12452371	0.00234864	0.00710974	0.74177	0.00222478	0.00386074	0.565618	0.00033728	0.0058348	0.954009
cg12452386	-0.00262106	0.00893947	0.769921	-0.000415878	0.00485432	0.931883	0.000422962	0.00733642	0.95413
cg12452401	-0.0024717	0.00263828	0.350883	0.000860192	0.00143264	0.54946	0.00232429	0.00216518	0.285402
cg12452436	0.0122642	0.00965246	0.206558	0.00043794	0.00524149	0.933564	-0.0110292	0.00792154	0.166637
cg12452440	-0.00546721	0.00223877	0.016197	-0.00102041	0.0012157	0.403089	0.00182955	0.00183731	0.321543
cg12452512	-0.00410575	0.00918906	0.655891	-0.00162057	0.00498985	0.74597	0.00690792	0.00754125	0.361661
cg12452539	-0.00530473	0.00949266	0.577418	-0.000549825	0.00515471	0.91525	0.00278491	0.00779041	0.721418
cg12452542	0.00377752	0.00834488	0.651674	-0.0086954	0.00453145	0.0575882	0.00152918	0.00684845	0.823725
cg12452577	0.016638	0.00727581	0.0241245	-0.00174959	0.00395092	0.658758	-0.0117277	0.00597109	0.0520426
cg12452608	-0.0112004	0.00646406	0.0859492	-0.00447202	0.00351012	0.205336	0.00914134	0.0053049	0.0876647
cg12452675	-0.00452563	0.00264475	0.0898678	0.000409709	0.00143616	0.775965	0.00395463	0.00217049	0.0711715
cg12452710	-0.00244772	0.00681735	0.720252	-0.00182451	0.00370196	0.623102	0.00331778	0.00559484	0.554393
cg12452738	-0.0141943	0.0141717	0.318734	0.0210796	0.0076955	0.00718682	0.00510587	0.0116303	0.661513
cg12452788	-0.00209986	0.00937199	0.823129	-0.00304079	0.00508919	0.551401	0.00132842	0.00769137	0.863192
cg12452792	-0.0324324	0.025216	0.201079	0.0133583	0.0136928	0.331417	0.0223726	0.0206942	0.282014
cg12452800	0.00881417	0.00986255	0.373433	-0.0108648	0.00535557	0.0449056	-0.00466964	0.00809396	0.565166
cg12452806	0.0102985	0.0211075	0.626586	-0.00608463	0.0114618	0.596586	-0.0174432	0.0173224	0.316158
cg12452813	-0.00186023	0.00517812	0.720098	0.00325283	0.00281183	0.249845	-0.0022319	0.00424956	0.600497
cg12452909	0.00377464	0.007618	0.621243	-0.00590202	0.00413673	0.156489	-0.00270462	0.00625191	0.666148
cg12452946	0.00139698	0.00681665	0.838001	0.00050205	0.00370158	0.892361	-0.00459338	0.00559427	0.413372
cg12452952	-0.0194495	0.0115275	0.0943952	0.0029188	0.0062597	0.641934	0.0106353	0.00946039	0.263378
cg12452977	-0.0217955	0.0189908	0.253587	0.00307928	0.0103124	0.765809	0.0162296	0.0155853	0.300002
cg12453012	-0.00163236	0.00267616	0.543145	-0.00095346	0.00145321	0.513127	0.00165756	0.00219626	0.45203
cg12453014	-0.00643747	0.00477874	0.180715	0.000298476	0.00259495	0.908638	0.00444299	0.0039218	0.259721
cg12453033	0.00555894	0.00287858	0.0560393	-0.00314376	0.00156313	0.0467504	-0.00379813	0.00236238	0.110756
cg12453036	-0.0304259	0.0167343	0.0717594	-0.000575314	0.0090871	0.949634	0.0283785	0.0137335	0.0411416
cg12453047	-0.0120813	0.0203265	0.553488	-0.00879415	0.0110377	0.427319	0.0127066	0.0166814	0.447857
cg12453076	-0.00636095	0.00787812	0.421168	-0.000427342	0.00427799	0.920611	0.00567242	0.00646539	0.382208
cg12453123	-0.0235834	0.0128145	0.06841	0.00493497	0.00695854	0.479703	0.0203434	0.0105166	0.0556309
cg12453134	-0.0128021	0.0128862	0.322659	0.00445041	0.00699749	0.526097	0.00969063	0.0105754	0.361496
cg12453154	0.0167655	0.0153028	0.275657	-0.0163558	0.00830977	0.0515546	-0.00917158	0.0125587	0.466761
cg12453163	-0.000946172	0.0116471	0.935402	0.00230364	0.00632464	0.716383	0.000738207	0.00955853	0.938581
cg12453178	-0.00627119	0.00773085	0.419008	0.00044443	0.00419801	0.915881	0.00661382	0.00634452	0.299491
cg12453188	0.0166353	0.0156891	0.291326	-0.0178492	0.00851951	0.0384581	-0.0193204	0.0128757	0.136341
cg12453212	-0.00258773	0.00925656	0.780343	0.0047251	0.00502651	0.349259	-0.000153737	0.00759665	0.983891
cg12453228	-0.00063783	0.00656631	0.922795	0.000727496	0.00356564	0.838708	0.00396853	0.00538882	0.463032
cg12453288	-0.0088565	0.0064732	0.174044	0.00598467	0.00351508	0.0914733	0.00309641	0.00531241	0.561178
cg12453300	0.00338891	0.00436785	0.439487	-0.00410688	0.00237184	0.0861628	-0.00284776	0.0035846	0.428648
cg12453378	0.00894386	0.00638809	0.164302	-0.00466701	0.00346886	0.181263	-0.00417812	0.00524255	0.427189
cg12453401	0.0198544	0.00793874	0.0138597	-0.0026758	0.0043109	0.536077	-0.0106666	0.00651513	0.104447
cg12453485	0.00121034	0.00280934	0.667436	-0.000851013	0.00152553	0.578083	0.00060418	0.00230556	0.79377
cg12453500	0.000872448	0.00397146	0.826528	-0.00109718	0.00215659	0.611941	-0.000877866	0.00325928	0.78817
cg12453504	0.00343856	0.00650319	0.598044	0.000701613	0.00353137	0.84288	-0.00529638	0.00533701	0.323187
cg12453539	-0.00685773	0.00927705	0.461352	0.00153121	0.00503763	0.761737	0.00357942	0.00761346	0.639183
cg12453552	-0.00292131	0.0208656	0.888911	0.0010598	0.0113305	0.925649	0.00385935	0.0171239	0.822104
cg12453582	-0.0107754	0.00866683	0.216403	0.000871963	0.00470627	0.853353	0.0132239	0.00711267	0.0656706
cg12453585	-0.00402605	0.0127614	0.75299	0.00116336	0.00692969	0.866985	0.00476128	0.010473	0.650274
cg12453593	0.00726667	0.00740331	0.328479	-0.00421392	0.00402015	0.296844	-0.00322083	0.00607572	0.597101
cg12453623	-0.000216277	0.00754491	0.977183	-0.000302547	0.00409704	0.941268	0.000103778	0.00619193	0.986658
cg12453631	-0.00105216	0.00734105	0.886295	-0.000774037	0.00398634	0.846399	-0.00369583	0.00602463	0.540843
cg12453675	-0.00863954	0.012726	0.498635	-0.0052685	0.0069105	0.447459	-0.00119267	0.010444	0.90929
cg12453687	0.00793194	0.00626224	0.207963	-0.000274796	0.00340053	0.93574	-0.00407582	0.00513927	0.429443
cg12453733	-0.000189224	0.00944229	0.984048	-0.000905619	0.00512736	0.860128	0.00671827	0.00774907	0.387841
cg12453741	0.00176512	0.00228934	0.44235	-0.000616283	0.00124316	0.621068	-0.00108422	0.00187881	0.565067
cg12453748	0.00470966	0.00355405	0.187867	-0.0014935	0.00192992	0.440672	-0.00379282	0.00291673	0.196192
cg12453766	0.00396973	0.0099686	0.691237	-0.00272699	0.00541316	0.61543	0.00353444	0.00818099	0.666565
cg12453790	0.00669751	0.00920884	0.468592	-0.00278567	0.00500059	0.578613	-0.00307044	0.00755748	0.685327
cg12453802	-0.000502649	0.00254746	0.843946	0.000647729	0.00138332	0.640539	-0.000946	0.00209064	0.651805
cg12453824	0.019005	0.00867672	0.03061	0.000790715	0.00471164	0.867032	-0.0136662	0.00712078	0.0575508
cg12453826	-0.00557537	0.0106367	0.601219	0.0103089	0.00577596	0.0770518	0.00678961	0.0087293	0.438359
cg12453836	0.00508046	0.0135519	0.708464	-0.00195197	0.00735895	0.791313	0.000357499	0.0111217	0.974415
cg12453854	-0.00207743	0.00923701	0.822472	0.00751549	0.00501589	0.13691	0.00554069	0.0075806	0.466392
cg12453890	-0.00493246	0.0077246	0.52445	0.0105438	0.00419462	0.013397	-0.00110912	0.0063394	0.861435
cg12453901	-0.018204	0.0122685	0.140723	0.00147753	0.00666207	0.824895	0.0124931	0.0100685	0.217317
cg12453903	0.00893212	0.0141316	0.528654	-0.0141947	0.00767374	0.067031	-0.00181417	0.0115975	0.875982
cg12453905	-0.00552533	0.00324418	0.0913634	0.00441938	0.00176166	0.0135776	0.00511377	0.00266242	0.0573557
cg12453981	-0.00454656	0.0106541	0.6704	-0.000230178	0.00578539	0.968336	0.00358107	0.00874355	0.68292
cg12454068	0.00281913	0.00830116	0.7348	0.00104626	0.0045077	0.816888	-0.00564651	0.00681256	0.408992
cg12454073	-0.0104232	0.0105927	0.327279	-0.000343108	0.00575208	0.952543	0.00849799	0.00869321	0.330445
cg12454156	0.00249223	0.00705883	0.724715	-0.00153174	0.00383309	0.690219	0.000327139	0.00579301	0.955069
cg12454161	-0.00243	0.00526095	0.64507	0.00278341	0.0028568	0.332041	-0.0017204	0.00431754	0.691057
cg12454167	0.0154088	0.0440513	0.727164	-0.0117768	0.0239208	0.62347	-0.0242622	0.0361519	0.503551
cg12454169	0.00534161	0.0629205	0.9325	-0.00856895	0.0341672	0.802441	0.0166074	0.0516374	0.748354
cg12454229	-0.0303998	0.00964677	0.00209446	0.00521507	0.0052384	0.321655	0.0164901	0.00791688	0.0395777
cg12454238	-0.0129728	0.0110145	0.241421	0.0110811	0.00598111	0.0666091	0.00845118	0.00903935	0.351872
cg12454245	0.0139062	0.0089546	0.123304	-0.00311703	0.00486254	0.522837	-0.00606926	0.00734883	0.41066
cg12454312	0.011536	0.0177593	0.517318	0.002322	0.00964365	0.810174	-0.0218282	0.0145746	0.137078
cg12454461	-0.0165139	0.00885165	0.0647584	0.0121684	0.00480663	0.0127677	0.0047138	0.00726434	0.517758
cg12454595	-0.00409914	0.00813434	0.615318	-0.00114683	0.00441712	0.795631	0.00639533	0.00667567	0.34016
cg12454619	0.0129938	0.0279474	0.642894	0.00673365	0.015176	0.658129	-0.00728608	0.0229358	0.751335
cg12454639	-0.006747	0.0271644	0.804307	-0.00638857	0.0147509	0.665791	-0.0016342	0.0222932	0.941697
cg12454658	-0.0021901	0.00868131	0.801297	0.0016561	0.00471413	0.726032	-0.00364302	0.00712455	0.610143
cg12454663	0.0211161	0.00934281	0.025781	-0.00664638	0.00507334	0.192904	-0.0164221	0.00766742	0.0344158
cg12454705	-0.0131045	0.015015	0.384695	0.00284334	0.00815344	0.72796	0.0100277	0.0123224	0.417533
cg12454725	0.00104368	0.00258585	0.687281	-0.000486641	0.00140417	0.729578	-0.00129758	0.00212214	0.542164
cg12454778	0.0016186	0.0090512	0.858402	-0.00987405	0.00491499	0.0469901	0.00150258	0.00742811	0.840069
cg12454814	0.000890828	0.00317653	0.779666	0.000403952	0.00172492	0.815276	-0.00112337	0.00260691	0.667368
cg12454870	0.0645754	0.0312031	0.0408405	0.0227886	0.016944	0.181411	-0.0655736	0.0256077	0.0118016
cg12454873	-0.0863146	0.0535749	0.110024	0.0508118	0.0290923	0.083503	0.0531067	0.0439677	0.229693
cg12454917	-0.0304878	0.00977002	0.00230579	0.0113601	0.00530533	0.0344598	0.023335	0.00801803	0.00437094
cg12454939	0.047897	0.0211304	0.0253621	-0.0117859	0.0114743	0.306598	-0.03155	0.0173412	0.0715761
cg12454975	0.00309875	0.00484542	0.523813	-0.00167616	0.00263117	0.525421	-0.00265195	0.00397652	0.506231
cg12455023	-0.00500939	0.00577994	0.388001	0.00390575	0.00313863	0.215993	0.00742876	0.00474346	0.120197
cg12455053	0.00533808	0.0149386	0.721525	0.00396798	0.00811196	0.625708	-0.00353903	0.0122597	0.773377
cg12455066	-0.0138175	0.00759219	0.0714838	-0.00142891	0.00412272	0.729559	0.0147569	0.00623073	0.0196101
cg12455100	0.0079805	0.00759347	0.295576	0.00238316	0.00412341	0.564473	-0.0102016	0.00623178	0.104481
cg12455187	0.0042261	0.00645229	0.51385	-0.000981343	0.00350373	0.779938	-0.00373584	0.00529524	0.481985
cg12455224	0.0175202	0.0145391	0.230774	0.00459636	0.00789502	0.561633	-0.00289313	0.0119319	0.808867
cg12455262	-0.00252098	0.010853	0.81675	0.00398364	0.00589342	0.500493	-0.00582549	0.00890682	0.514446
cg12455300	0.000523082	0.00968849	0.957041	0.00684596	0.00526106	0.195891	-0.00369815	0.00795112	0.642772
cg12455345	-0.016458	0.0228812	0.473493	0.00925569	0.012425	0.457905	-0.00103245	0.0187781	0.956253
cg12455363	0.00211154	0.00216501	0.331549	-0.000386687	0.00117565	0.742846	-0.00306579	0.00177677	0.087249
cg12455420	-0.00195425	0.00296359	0.511004	0.000676614	0.00160929	0.674982	0.00112314	0.00243215	0.645145
cg12455427	0.00171473	0.00698958	0.80666	-0.00724446	0.00379549	0.0589065	0.00821539	0.00573618	0.154921
cg12455441	0.00520808	0.00460696	0.260732	0.00112908	0.00250168	0.652641	-0.00736328	0.00378082	0.0540195
cg12455465	0.0295459	0.0137517	0.0338651	0.000775041	0.00746747	0.917526	-0.0290592	0.0112857	0.0113559
cg12455526	-0.00215466	0.00315515	0.496104	0.000287629	0.00171331	0.866987	0.0016982	0.00258935	0.513298
cg12455562	-0.0150645	0.0172405	0.384138	0.00571432	0.00936193	0.54287	0.00823107	0.0141488	0.561926
cg12455620	-0.00824698	0.0194212	0.67193	-0.00119718	0.0105461	0.909826	0.0181883	0.0159385	0.256285
cg12455681	-0.017713	0.0138222	0.202718	0.00448832	0.00750575	0.55108	0.00611493	0.0113436	0.590931
cg12455762	-0.00959252	0.00948866	0.314261	0.00680543	0.00515254	0.189312	0.0106525	0.00778712	0.174111
cg12455797	0.00203916	0.00968868	0.833691	0.00280116	0.00526115	0.595507	-0.00668677	0.00795127	0.40219
cg12455937	0.0134479	0.00702919	0.0583279	-0.0056932	0.003817	0.138682	-0.00473951	0.00576869	0.413086
cg12455991	-0.00415608	0.00933998	0.65721	-0.00100331	0.0050718	0.843551	0.00470049	0.0076651	0.540989
cg12456011	-0.00379425	0.015127	0.802416	-0.00851923	0.00821426	0.301951	0.0076587	0.0124143	0.53856
cg12456014	-0.00119845	0.0197268	0.951667	-0.0053875	0.0107121	0.616014	-0.00182872	0.0161893	0.910269
cg12456108	0.0101421	0.0118813	0.395171	0.00580663	0.00645178	0.370083	-0.00450024	0.00975067	0.645329
cg12456195	-0.00491397	0.0106958	0.646834	-0.000655333	0.00580807	0.91037	-0.000429736	0.00877782	0.961042
cg12456233	-0.00198851	0.0170288	0.907253	-0.00738763	0.00924702	0.426059	0.005077	0.0139752	0.717087
cg12456269	0.00432536	0.00306101	0.160464	-0.0016424	0.00166219	0.325276	-0.00238755	0.0025121	0.343982
cg12456280	0.00323339	0.00233334	0.168631	-0.000108159	0.00126705	0.932128	-0.00230865	0.00191492	0.230554
cg12456286	-0.000930507	0.00266812	0.727944	-0.00140282	0.00144885	0.335052	-0.000185428	0.00218966	0.932667
cg12456371	0.00300629	0.00329319	0.363303	-0.000807412	0.00178827	0.652515	-0.00292309	0.00270265	0.281811
cg12456379	0.0152119	0.010238	0.140184	0.00387614	0.00555944	0.487138	-0.007273	0.00840207	0.388582
cg12456432	-0.00126292	0.00736087	0.864089	0.000541132	0.00399711	0.892558	-0.00169038	0.00604089	0.780139
cg12456433	0.00855487	0.00756042	0.260291	-0.0103041	0.00410547	0.0135338	-0.00404484	0.00620466	0.515824
cg12456435	0.026491	0.0166625	0.114738	-0.00774883	0.00904811	0.393636	-0.0225633	0.0136746	0.101792
cg12456446	-0.0167514	0.0128361	0.194609	0.000451369	0.00697027	0.948486	0.00259573	0.0105343	0.805826
cg12456505	0.000690296	0.00710063	0.922732	-0.000118653	0.00385579	0.975507	0.00123842	0.00582732	0.832095
cg12456510	-0.00484714	0.00559774	0.388424	0.00640852	0.00303969	0.0372773	0.00165596	0.00459393	0.71919
cg12456539	0.00560568	0.00913052	0.540516	0.000898626	0.00495806	0.856509	-0.0141185	0.0074932	0.0621808
cg12456552	-0.0138002	0.00563402	0.0158859	0.00360588	0.00305939	0.241091	0.0141457	0.00462371	0.00278629
cg12456597	0.00790462	0.00722049	0.276018	-0.000188566	0.00392088	0.961729	-0.00449447	0.00592569	0.44979
cg12456604	0.000904246	0.0178906	0.959781	-5.63768e-05	0.00971497	0.99538	0.0117645	0.0146824	0.424707
cg12456625	0.0197767	0.00862237	0.0237103	-0.0051341	0.00468213	0.275241	-0.0114433	0.00707617	0.108707
cg12456681	0.0033386	0.00593755	0.575066	-0.00641904	0.00322422	0.0489733	-0.00274486	0.00487281	0.574377
cg12456714	0.00262372	0.00599916	0.662717	-0.000519839	0.00325767	0.873509	0.00153456	0.00492337	0.755867
cg12456777	0.0101777	0.00691473	0.143905	-0.000818419	0.00375484	0.827861	-0.00456789	0.00567476	0.422585
cg12456778	0.0144476	0.00700775	0.0415968	-0.00423478	0.00380536	0.2682	-0.00743102	0.0057511	0.199029
cg12456792	0.00559528	0.00786823	0.478513	-0.00711086	0.00427261	0.0989011	-0.00270666	0.00645727	0.675913
cg12456794	0.00638558	0.012059	0.597505	-0.00386798	0.00654827	0.555941	-0.00607812	0.00989651	0.540373
cg12456798	0.00168799	0.0202741	0.933797	0.000367418	0.0110092	0.973437	-0.00479752	0.0166385	0.77363
cg12456799	0.00664852	0.00408553	0.106528	-0.000905742	0.00221853	0.683875	-0.00626294	0.0033529	0.0644351
cg12456800	-0.00744654	0.0111107	0.504126	-0.0157345	0.00603333	0.0103737	-0.000477338	0.00911827	0.958345
cg12456825	-0.00541708	0.0132337	0.683087	0.00217486	0.00718618	0.762732	0.00740404	0.0108606	0.496839
cg12456833	0.000846819	0.0152633	0.955856	-0.000356009	0.00828827	0.965817	-0.00787288	0.0125262	0.530971
cg12456884	-0.00267698	0.00734041	0.716042	0.00527668	0.003986	0.188313	0.000776121	0.0060241	0.897723
cg12456927	0.104956	0.0564671	0.0657422	-0.021943	0.0306628	0.47574	-0.0611624	0.0463412	0.189633
cg12456939	-0.0110844	0.0298262	0.710881	0.0179692	0.0161962	0.269649	0.00154873	0.0244776	0.949665
cg12456964	0.0134267	0.0144071	0.353403	-0.00645218	0.00782337	0.411309	-0.0105471	0.0118236	0.374318
cg12457020	3.47022e-05	0.00753274	0.996333	0.00307981	0.00409044	0.453101	0.00332259	0.00618195	0.592031
cg12457021	-0.00924515	0.0093683	0.32588	0.00348746	0.00508718	0.494446	0.0166543	0.00768834	0.032456
cg12457035	-0.00304366	0.00244429	0.2157	8.72298e-05	0.0013273	0.94772	0.00215769	0.00200597	0.284444
cg12457040	-0.0181703	0.00885706	0.0425928	0.00951962	0.00480957	0.0502798	0.00461258	0.00726878	0.527024
cg12457043	-0.00190544	0.00423826	0.653897	-0.00177014	0.00230146	0.44346	0.00284801	0.00347824	0.414666
cg12457088	0.0119498	0.0122606	0.331871	0.000529288	0.00665775	0.93678	-0.0158568	0.010062	0.117917
cg12457101	0.00933219	0.0128455	0.469079	-0.009105	0.00697539	0.194513	-0.00573871	0.010542	0.587292
cg12457206	-0.00681127	0.0113018	0.547968	0.007437	0.00613712	0.228183	0.00689625	0.00927513	0.458751
cg12457210	-0.00062902	0.00245446	0.798216	0.000886414	0.00133282	0.5074	0.000920375	0.00201431	0.648632
cg12457231	0.00746295	0.00886161	0.401522	-0.00256726	0.00481204	0.594758	-0.00727469	0.00727251	0.319361
cg12457243	-0.00012559	0.00783793	0.987245	0.000785345	0.00425616	0.853946	0.00388687	0.00643241	0.546913
cg12457270	-0.0371372	0.0162698	0.0243773	0.0183694	0.00883483	0.0399234	0.0246368	0.0133522	0.0677063
cg12457273	0.0183911	0.0124944	0.14389	-0.00919478	0.00678473	0.178125	-0.00331709	0.0102539	0.746934
cg12457288	-0.0105	0.00866002	0.227932	0.00123716	0.00470257	0.79298	0.00327713	0.00710708	0.645632
cg12457317	0.0106523	0.00934185	0.256646	0.00199248	0.00507282	0.695245	-0.00916421	0.00766664	0.234526
cg12457361	0.00331237	0.0066175	0.617689	-0.00611034	0.00359344	0.0918788	-0.00276537	0.00543083	0.611633
cg12457376	-0.0138645	0.00861052	0.110225	0.00740315	0.00467569	0.116218	0.0103583	0.00706645	0.145545
cg12457403	-0.00588445	0.00717011	0.413597	-0.00139352	0.00389352	0.721098	0.00310548	0.00588434	0.598734
cg12457427	-0.0135609	0.0112418	0.230291	-0.00370241	0.00610452	0.545431	0.00764363	0.00922586	0.409181
cg12457451	0.0030203	0.00613353	0.623401	-0.00170112	0.00333064	0.610551	-0.0010403	0.00503365	0.83665
cg12457497	0.00840803	0.0188255	0.65602	-0.00181972	0.0102226	0.859043	-0.00461257	0.0154496	0.765842
cg12457529	-0.00301437	0.00603186	0.618255	0.000979507	0.00327542	0.765468	0.00217839	0.0049502	0.660756
cg12457604	0.00105376	0.00763338	0.890457	-0.00610318	0.00414508	0.143771	0.00656629	0.00626453	0.296858
cg12457611	-0.00115977	0.0021939	0.598125	-0.000509544	0.00119134	0.6697	0.00169594	0.00180049	0.34829
cg12457640	0.0387548	0.01793	0.0328289	-0.00845232	0.00973639	0.38722	-0.0306931	0.0147148	0.0393026
cg12457659	0.0230422	0.0101924	0.0257437	-0.00391373	0.00553467	0.480982	-0.0155285	0.00836464	0.0660656
cg12457683	-0.018909	0.0203588	0.355031	0.0149052	0.0110552	0.18035	0.0116598	0.016708	0.486737
cg12457721	0.0098125	0.00641938	0.12924	-0.00436596	0.00348586	0.213051	-0.00781409	0.00526823	0.140869
cg12457740	0.00128816	0.00263519	0.625937	-0.00013773	0.00143096	0.923497	-0.000432909	0.00216264	0.841712
cg12457771	-0.00825736	0.0109615	0.452876	0.00443662	0.00595232	0.457644	-0.00119209	0.00899585	0.894819
cg12457773	0.000270412	0.00350687	0.938677	0.00239614	0.0019043	0.210955	-0.000744077	0.002878	0.796474
cg12457834	-0.00697304	0.00836959	0.406571	0.00153135	0.00454486	0.736803	0.00323977	0.00686873	0.638097
cg12457901	-0.00605579	0.0203195	0.766243	-0.00559231	0.0110339	0.613289	0.0114135	0.0166757	0.49514
cg12457909	0.00257711	0.0131922	0.845479	0.000423713	0.00716367	0.952942	-0.00704897	0.0108266	0.516352
cg12457928	-0.0032818	0.0085356	0.701362	-0.00602251	0.00463501	0.19654	0.010184	0.00700496	0.148843
cg12457986	0.00175212	0.00480056	0.715826	0.00215177	0.00260681	0.410908	-0.0044271	0.00393971	0.263582
cg12458020	-0.0207973	0.0157707	0.189998	0.00108949	0.0085638	0.898999	0.0135044	0.0129426	0.299048
cg12458114	-0.0024992	0.00895661	0.780743	-0.00545032	0.00486363	0.264887	-0.000250838	0.00735048	0.972839
cg12458143	0.00410544	0.00871081	0.638357	7.24163e-05	0.00473015	0.987813	-0.00381852	0.00714876	0.594314
cg12458149	0.00166058	0.00666863	0.803815	-0.00593887	0.00362121	0.103857	-0.000739875	0.00547279	0.892707
cg12458171	-0.0277188	0.0208689	0.18685	-0.00995101	0.0113323	0.381796	0.0194625	0.0171266	0.258263
cg12458179	0.000484626	0.00223779	0.828949	0.0022596	0.00121517	0.0656285	-0.00204682	0.0018365	0.267486
cg12458207	-0.00218227	0.00354586	0.539534	-0.000469564	0.00192548	0.807786	0.000903653	0.00291	0.756743
cg12458210	-0.00440113	0.0130685	0.736928	-0.00733012	0.00709645	0.303903	-0.000373179	0.010725	0.972306
cg12458266	0.0334251	0.015507	0.0333038	-0.016928	0.00842065	0.0468471	-0.0201881	0.0127263	0.115534
cg12458280	0.00097186	0.0136446	0.943347	-0.00760691	0.00740931	0.306829	0.00801975	0.0111978	0.475393
cg12458315	0.0128928	0.0131885	0.330428	-0.00265965	0.00716162	0.711072	0.0033515	0.0108235	0.757412
cg12458324	-0.0022991	0.00803172	0.775223	0.00201694	0.00436139	0.644671	-0.00247167	0.00659145	0.708397
cg12458405	0.0128789	0.00680841	0.0611714	-0.00943652	0.00369711	0.0120699	-0.0094005	0.0055875	0.0953251
cg12458421	-0.00340414	0.00682872	0.619125	-0.00356821	0.00370814	0.338027	0.00528474	0.00560417	0.347747
cg12458434	0.0110183	0.00850561	0.197889	-0.00887571	0.00461872	0.0572335	-0.00521571	0.00698035	0.456538
cg12458451	-0.0133815	0.00703064	0.0596131	0.000842965	0.00381779	0.825658	0.00568864	0.00576988	0.326336
cg12458485	0.020707	0.00911455	0.0250399	-0.00829818	0.00494939	0.0964591	-0.0215104	0.00748009	0.00484205
cg12458505	0.000306811	0.00203799	0.88061	0.000159123	0.00110667	0.885933	-1.88834e-05	0.00167253	0.991012
cg12458587	0.00656711	0.00788854	0.406937	0.00236307	0.00428364	0.582308	-0.00783837	0.00647394	0.228583
cg12458651	-0.0113208	0.00904327	0.213282	-0.00672903	0.00491069	0.173389	0.0113836	0.0074216	0.12794
cg12458714	0.00237779	0.00969755	0.806762	-0.00332888	0.00526597	0.528601	0.00207015	0.00795855	0.79526
cg12458763	0.00531729	0.018182	0.770495	-0.00271845	0.00987321	0.783574	0.00661658	0.0149215	0.658329
cg12458866	0.000689525	0.00373492	0.85387	0.00259197	0.00202814	0.203939	0.00149183	0.00306516	0.627434
cg12458902	-0.0021606	0.00830997	0.795349	-0.00108548	0.00451249	0.810351	0.00463196	0.0068198	0.498442
cg12458913	-0.0284714	0.0590589	0.630704	0.0169732	0.0320702	0.597699	-0.00157115	0.0484683	0.974199
cg12458966	0.0257431	0.0258109	0.320774	-0.0014015	0.0140159	0.920532	-0.0248039	0.0211824	0.244143
cg12458970	-0.0453796	0.0176925	0.0116676	0.0207747	0.0096074	0.0327561	0.0282518	0.0145198	0.0542369
cg12458979	-0.00896927	0.00592088	0.132677	0.00461371	0.00321516	0.154128	0.00487235	0.00485912	0.318196
cg12459000	-0.00697448	0.0314453	0.824883	-0.00343868	0.0170755	0.840772	0.007242	0.0258065	0.779523
cg12459013	-0.00951457	0.00671614	0.159405	0.000546245	0.003647	0.881213	0.0106717	0.00551178	0.0554141
cg12459028	0.00563279	0.00748165	0.45313	-0.00208932	0.00406269	0.608095	-0.00289908	0.00614001	0.637746
cg12459037	-0.00477484	0.00427312	0.266253	0.002862	0.0023204	0.220051	0.0018145	0.00350685	0.605906
cg12459045	0.0199045	0.00905298	0.0299954	-0.00271938	0.00491596	0.581266	-0.0200168	0.00742957	0.00816197
cg12459051	0.0137629	0.0200085	0.492995	0.00384634	0.0108651	0.724009	-0.0161553	0.0164205	0.32735
cg12459059	0.0260819	0.015721	0.0999546	-0.00956224	0.00853682	0.265103	-0.0141787	0.0129018	0.274181
cg12459117	0.0113509	0.00670967	0.0935311	-0.00421126	0.00364349	0.250254	-0.00802579	0.00550647	0.147822
cg12459184	0.0269108	0.0294401	0.362672	-0.0110277	0.0159866	0.491768	-0.000341747	0.0241608	0.98874
cg12459214	0.0154102	0.0134773	0.255347	0.00700414	0.00731844	0.340639	-0.00338109	0.0110605	0.760417
cg12459257	0.0163617	0.0112857	0.14997	-0.00673183	0.00612839	0.274399	-0.0146638	0.00926194	0.11624
cg12459280	-0.00417017	0.00794364	0.600661	-0.00105319	0.00431356	0.807563	0.00485978	0.00651916	0.457583
cg12459316	-0.000753375	0.00198935	0.705638	-0.000375434	0.00108026	0.728849	-0.00169151	0.00163261	0.302438
cg12459358	0.00658293	0.00806227	0.415973	0.00395574	0.00437798	0.368207	-0.00551417	0.00661652	0.406428
cg12459378	-0.00121055	0.00512987	0.813886	0.000962232	0.00278563	0.730433	0.0026738	0.00420996	0.526673
cg12459440	-0.00934425	0.00708099	0.1897	0.00652758	0.00384513	0.0924063	-0.0013425	0.0058112	0.817729
cg12459462	-0.00172504	0.0102039	0.866062	-0.000920935	0.00554093	0.8683	0.00734121	0.0083741	0.382584
cg12459491	0.000548634	0.00204789	0.789276	0.00243602	0.00111204	0.0305927	0.000161831	0.00168065	0.923465
cg12459502	0.00612134	0.014006	0.662931	0.00321594	0.00760555	0.673237	7.01714e-05	0.0114944	0.99514
cg12459514	0.00386607	0.00817197	0.637087	-0.00294305	0.00443755	0.50858	0.000523551	0.00670655	0.937918
cg12459603	-0.00894777	0.0120667	0.459956	-0.00265847	0.00655249	0.685737	0.00452134	0.00990288	0.648882
cg12459650	0.00322877	0.00699185	0.645144	-0.000586796	0.00379672	0.877457	-0.00658513	0.00573805	0.253613
cg12459675	0.000278808	0.0104113	0.978684	-0.00363397	0.00565354	0.521706	0.00153694	0.00854429	0.857579
cg12459706	-0.00378274	0.0158831	0.8122	-0.016775	0.00862487	0.0543324	-0.00141396	0.0130349	0.913816
cg12459718	0.0114152	0.00933488	0.223998	-0.00575438	0.00506904	0.258758	-0.0103943	0.00766092	0.177623
cg12459719	0.0018969	0.017318	0.912979	-0.00310829	0.00940405	0.741631	0.0001874	0.0142125	0.989504
cg12459759	0.0156508	0.02744	0.569593	-0.0041431	0.0149005	0.781495	-0.0227668	0.0225194	0.31424
cg12459772	-0.00434665	0.00795734	0.586004	-0.000590859	0.00432101	0.891485	0.00555421	0.00653041	0.396886
cg12459775	-0.0155878	0.0222391	0.484833	0.00130716	0.0120763	0.914001	-0.00177536	0.0182511	0.922686
cg12459798	0.00947286	0.0125771	0.452947	0.000984086	0.0068296	0.885692	-0.00604115	0.0103217	0.559554
cg12459808	0.00308789	0.0178704	0.863131	0.00324322	0.00970402	0.738855	-0.00806226	0.0146659	0.583619
cg12459828	0.000128254	0.00721427	0.985848	0.000209462	0.0039175	0.957456	-0.000118269	0.00592059	0.984099
cg12459841	0.00621397	0.00862032	0.47253	0.00545102	0.00468101	0.246742	-0.00882835	0.00707449	0.214713
cg12459904	-0.0110122	0.0103591	0.290091	-0.00241628	0.00562521	0.668367	0.00290337	0.00850148	0.733368
cg12459923	-0.009725	0.0138705	0.484705	-0.000420412	0.007532	0.955589	0.00522417	0.0113832	0.647186
cg12459926	-0.0198682	0.0230654	0.3909	-0.00191228	0.012525	0.878933	0.0161278	0.0189292	0.396061
cg12459932	0.00407964	0.00346341	0.241368	0.000895327	0.0018807	0.634976	-0.00392307	0.00284234	0.170315
cg12459933	0.0477056	0.0458314	0.300207	-0.0110507	0.0248874	0.657895	-0.0330522	0.0376128	0.381453
cg12459957	-0.0172546	0.0127353	0.178234	0.00294047	0.00691551	0.671522	0.0146398	0.0104515	0.164108
cg12459961	0.0128113	0.0116442	0.273635	0.00907166	0.00632307	0.154212	-0.0187958	0.00955616	0.0517157
cg12460056	-0.0073612	0.00356132	0.0410826	0.00432161	0.00193387	0.0274583	0.00299592	0.00292269	0.307586
cg12460071	-0.0145278	0.00918594	0.11663	-0.00296515	0.00498816	0.55344	0.0140513	0.00753869	0.0650032
cg12460075	0.00375056	0.00780482	0.631794	-0.0022894	0.00423818	0.590161	0.000253125	0.00640523	0.968549
cg12460121	-0.0157889	0.0111395	0.159199	0.00575975	0.00604898	0.343091	0.004699	0.00914193	0.608279
cg12460133	-0.0058894	0.00702394	0.403582	-0.00360749	0.00381415	0.346314	0.00245884	0.00576438	0.670535
cg12460140	0.0189295	0.0160455	0.240649	0.00706687	0.00871302	0.419077	-0.0144979	0.0131681	0.273307
cg12460175	0.00926445	0.0269222	0.731413	-0.00202387	0.0146193	0.890147	-0.00806804	0.0220944	0.715692
cg12460187	0.0073166	0.00768205	0.342968	-0.00134582	0.00417152	0.747594	-0.00211759	0.00630448	0.737597
cg12460188	0.00319192	0.00533893	0.551163	0.00136506	0.00289915	0.638681	0.00160608	0.00438153	0.714654
cg12460233	0.0113768	0.00806121	0.160978	-0.00179308	0.00437741	0.68288	-0.00809499	0.00661565	0.223713
cg12460254	-0.0203722	0.0159358	0.203802	0.0102413	0.00865348	0.239165	0.00298531	0.0130781	0.819862
cg12460281	0.0144057	0.0094493	0.130247	-0.00714172	0.00513117	0.166782	-0.0105072	0.00775482	0.178219
cg12460307	0.00692154	0.0140175	0.622447	-0.00555714	0.00761181	0.4669	-0.0064035	0.0115038	0.578904
cg12460322	0.00640165	0.0215301	0.766772	-0.00900807	0.0116913	0.442659	-0.0141439	0.0176693	0.425159
cg12460362	-0.00031551	0.00605612	0.958545	0.00481006	0.0032886	0.146415	-0.00307987	0.00497011	0.536751
cg12460375	-0.0126335	0.00786589	0.111118	0.00351663	0.00427134	0.412114	0.00423212	0.00645535	0.513451
cg12460433	0.00195692	0.00359192	0.586985	-0.000721322	0.00195049	0.71223	-0.00262081	0.0029478	0.375903
cg12460462	-0.0082089	0.0107153	0.445261	0.0104128	0.00581861	0.0762737	0.00451933	0.00879376	0.608335
cg12460487	-0.0129522	0.00760306	0.0912876	0.00316441	0.00412862	0.445046	0.00847503	0.00623965	0.177162
cg12460541	0.0038261	0.00360883	0.291373	-0.000429793	0.00195967	0.826808	-0.00226182	0.00296168	0.446685
cg12460598	-0.0140739	0.0172135	0.415347	-0.000271198	0.00934727	0.976906	0.010326	0.0141267	0.466358
cg12460661	-0.00731539	0.00527096	0.167982	0.00152479	0.00286224	0.595297	0.0025138	0.00432575	0.562346
cg12460711	-0.0082234	0.0181273	0.650977	0.00280695	0.00984353	0.77606	0.00342389	0.0148767	0.818402
cg12460721	0.0214173	0.00987196	0.0321963	-0.0174373	0.00536068	0.00151774	-0.00866695	0.00810168	0.287064
cg12460766	-0.00236581	0.0170647	0.88999	0.00697445	0.00926651	0.453267	-0.00144471	0.0140046	0.918024
cg12460838	-0.0234455	0.0259792	0.368779	0.01436	0.0141073	0.310953	0.0293888	0.0213205	0.170869
cg12460873	0.0178929	0.0267146	0.504401	-0.00802751	0.0145066	0.581133	-0.0173284	0.021924	0.431005
cg12460920	0.000912917	0.0101348	0.928389	-0.00498349	0.0055034	0.367164	0.00498598	0.00831738	0.550095
cg12460928	-0.0205532	0.0171803	0.234144	0.00618874	0.00932929	0.508483	0.00763674	0.0140995	0.589167
cg12461044	0.0331271	0.0080861	8.03418e-05	-0.0103515	0.00439092	0.0201674	-0.0261105	0.00663607	0.000146287
cg12461052	-0.000477227	0.00954557	0.960217	0.00445033	0.00518345	0.392447	-0.00110922	0.00783383	0.88766
cg12461077	0.00168538	0.00675155	0.80334	-0.00720468	0.00366623	0.0519185	0.00328244	0.00554084	0.554792
cg12461082	-0.00217455	0.00307015	0.480265	0.00126179	0.00166716	0.450757	0.000925958	0.0025196	0.713951
cg12461086	-0.0353673	0.0453243	0.43688	0.0149453	0.0246121	0.544948	0.0274733	0.0371966	0.461725
cg12461092	-0.0099302	0.00962385	0.304414	0.00214648	0.00522595	0.682066	0.00580803	0.00789807	0.463677
cg12461099	-0.00466366	0.020639	0.821649	-0.00275988	0.0112074	0.805944	-0.00456185	0.0169379	0.788182
cg12461113	-0.0117087	0.0177096	0.509897	0.0151781	0.00961666	0.117366	-0.00286738	0.0145338	0.843964
cg12461125	-0.00139413	0.00231032	0.547461	0.00298266	0.00125455	0.019158	-0.000208346	0.00189603	0.9127
cg12461141	0.0122128	0.0165754	0.462811	0.00387963	0.0090008	0.667289	-0.0175992	0.0136031	0.198457
cg12461160	0.00350864	0.00941193	0.710025	-0.00329636	0.00511087	0.52029	-0.00290373	0.00772415	0.707694
cg12461208	-0.00289859	0.00655965	0.659443	-0.00126677	0.00356203	0.722798	0.00401608	0.00538335	0.457248
cg12461234	0.00649518	0.0074109	0.382703	-0.00266171	0.00402427	0.50973	-0.00391054	0.00608195	0.521579
cg12461281	0.00757881	0.017585	0.667325	-0.0142612	0.009549	0.138177	-0.000520484	0.0144316	0.971295
cg12461347	-0.0092787	0.0115453	0.423318	0.00462762	0.00626936	0.462006	0.00861675	0.00947499	0.365116
cg12461364	0.00340123	0.00627564	0.588933	-0.00488704	0.0034078	0.154388	-0.000195973	0.00515027	0.969716
cg12461368	-0.00064731	0.0025377	0.79914	-0.00028446	0.00137802	0.83684	-0.00130315	0.00208263	0.532794
cg12461379	0.0153342	0.0086439	0.0788319	-0.0101163	0.00469382	0.0333225	-0.00971889	0.00709384	0.173463
cg12461458	0.00839545	0.010235	0.413839	0.00235852	0.00555785	0.672133	-0.00574766	0.00839966	0.495242
cg12461487	-0.0165341	0.0113548	0.148204	-0.00157855	0.00616591	0.798419	0.0141823	0.00931864	0.130897
cg12461551	0.0227452	0.0232713	0.330519	-0.00017075	0.0126368	0.989244	-0.0009815	0.0190982	0.959106
cg12461560	-0.00616184	0.0087135	0.480963	0.001704	0.00473162	0.71944	-0.00297478	0.00715097	0.678223
cg12461568	0.00801075	0.00518832	0.125461	-0.00676116	0.00281736	0.0180831	-0.00705432	0.00425793	0.10042
cg12461580	-0.00514074	0.00762905	0.501829	-0.00221688	0.00414274	0.593643	0.004681	0.00626098	0.456269
cg12461677	0.0125508	0.0136162	0.358676	-0.0081781	0.0073939	0.271114	-0.0112925	0.0111745	0.314445
cg12461683	0.0249975	0.0174839	0.155626	-0.000754614	0.00949415	0.936794	-0.00542416	0.0143487	0.70614
cg12461686	-0.0145376	0.0137663	0.293268	-0.0058059	0.00747538	0.439021	0.00437748	0.0112977	0.699159
cg12461735	0.000883613	0.00763108	0.908029	0.00369153	0.00414384	0.374956	-0.00433985	0.00626265	0.489787
cg12461871	0.0106075	0.0108407	0.329982	-0.00584767	0.00588673	0.322712	-0.00665695	0.00889671	0.455907
cg12461878	0.000256375	0.00819242	0.975092	0.00415891	0.00444865	0.351903	0.00509057	0.00672332	0.450578
cg12461930	-0.00703509	0.00569232	0.219132	0.00303669	0.00309105	0.328052	0.00708208	0.00467156	0.132388
cg12461971	-0.0082498	0.0095621	0.390146	0.00655708	0.00519242	0.209325	0.011109	0.00784739	0.15971
cg12462026	-0.0030998	0.0154066	0.840914	-0.00365521	0.0083661	0.663035	-0.0052992	0.0126438	0.67595
cg12462078	0.0375234	0.0242519	0.124678	-0.0160242	0.0131693	0.22629	-0.0407481	0.0199029	0.043007
cg12462089	0.00893762	0.0116173	0.443343	-0.00335778	0.00630845	0.595614	-0.00636791	0.00953406	0.505589
cg12462097	0.00544934	0.0143556	0.704975	-0.011193	0.00779537	0.153883	-0.00342258	0.0117813	0.771973
cg12462099	-0.00363688	0.00401492	0.367	0.00212392	0.00218019	0.332099	0.000466207	0.00329495	0.887741
cg12462101	0.000411724	0.00387363	0.915547	0.00255689	0.00210346	0.226753	-0.0025559	0.003179	0.423134
cg12462181	-0.00252615	0.00894379	0.778131	0.00205054	0.00485667	0.673695	0.00317259	0.00733996	0.666416
cg12462224	0.00241035	0.0124103	0.84636	0.00781481	0.00673904	0.248709	-0.00548619	0.0101848	0.591207
cg12462377	0.00758959	0.00747571	0.312223	-0.00423104	0.00405947	0.299574	-0.00499524	0.00613514	0.417289
cg12462429	-0.00378583	0.00687471	0.582963	0.00418828	0.00373311	0.264336	0.00475236	0.00564191	0.40143
cg12462471	0.00123826	0.0063491	0.84573	0.00269797	0.0034477	0.435578	-0.00771303	0.00521056	0.14166
cg12462499	-0.00742131	0.0172438	0.667765	0.00381237	0.00936376	0.684695	-0.00158907	0.0141516	0.910799
cg12462528	-0.00106645	0.00878923	0.903647	0.00416534	0.00477274	0.384708	-0.00547671	0.00721312	0.449315
cg12462705	-0.00598238	0.00351598	0.0916778	0.00404048	0.00190925	0.036578	0.000908349	0.00288549	0.75351
cg12462720	-0.0417744	0.0231214	0.0735363	0.0201119	0.0125554	0.112056	0.0423355	0.0189752	0.027703
cg12462747	0.00401673	0.0121438	0.741452	0.005331	0.00659435	0.420595	-0.00115902	0.00996615	0.90763
cg12462771	0.0235717	0.017196	0.173239	-0.0162485	0.00933781	0.0846429	-0.0182392	0.0141124	0.198919
cg12462816	-0.00659421	0.00273777	0.0176753	0.000275041	0.00148667	0.853566	0.00545489	0.00224682	0.0168119
cg12462858	0.000119844	0.00352566	0.972945	-0.00116529	0.00191451	0.544003	0.000550133	0.00289343	0.849556
cg12462883	0.00139226	0.00859231	0.871575	-0.00366241	0.00466581	0.434172	-0.00482156	0.00705151	0.495562
cg12462938	0.0582585	0.0261055	0.0276649	-0.0343085	0.0141758	0.0171493	-0.0385956	0.0214242	0.0743639
cg12462991	-0.0054939	0.00305102	0.0744944	0.00288722	0.00165677	0.0841835	0.00322816	0.0025039	0.200014
cg12463000	-0.0131684	0.0152535	0.38985	0.00285311	0.00828296	0.731162	-0.00138211	0.0125182	0.912286
cg12463053	0.000920275	0.00467513	0.844312	0.00102152	0.00253869	0.688186	-0.00141789	0.00383677	0.712427
cg12463089	-0.00812925	0.00919688	0.378671	-0.00750528	0.0049941	0.135748	0.00834415	0.00754766	0.271343
cg12463110	-0.00407427	0.00262358	0.12331	0.00259874	0.00142466	0.0708503	0.00170924	0.00215311	0.428996
cg12463140	0.0050281	0.0168293	0.765679	-0.00678987	0.00913867	0.459076	-0.00402019	0.0138114	0.771541
cg12463145	0.00107227	0.0026098	0.681973	-0.000698102	0.00141718	0.623277	0.00116734	0.0021418	0.586838
cg12463158	-0.00775197	0.00882519	0.381646	0.00538587	0.00479226	0.263516	-0.0006217	0.00724262	0.93175
cg12463199	-0.000467256	0.00276916	0.866314	-0.00123366	0.00150371	0.413756	0.00097578	0.00227259	0.668494
cg12463256	0.0159915	0.0186212	0.39233	-0.00296212	0.0101117	0.77012	0.000607713	0.015282	0.968351
cg12463299	0.00309734	0.00743561	0.677816	-0.00424708	0.00403769	0.295169	0.00290406	0.00610223	0.635089
cg12463379	-0.0111496	0.0144882	0.443209	-0.00311531	0.00786742	0.692889	0.0032788	0.0118902	0.783252
cg12463518	-0.0248963	0.0107355	0.0222389	0.00242909	0.00582961	0.677723	0.0166867	0.00881039	0.0608543
cg12463550	0.000405157	0.00240433	0.866491	-0.000182045	0.0013056	0.889363	0.000334637	0.00197318	0.865642
cg12463558	0.00935507	0.024278	0.700737	0.00689758	0.0131835	0.601888	-0.0146022	0.0199244	0.465191
cg12463572	0.00505278	0.0100224	0.615164	9.53693e-05	0.00544235	0.986051	0.00346831	0.00822511	0.674086
cg12463578	-0.00293386	0.00534238	0.584004	-0.000147826	0.00290102	0.959453	0.00281986	0.00438437	0.521457
cg12463600	0.00354178	0.00346117	0.308416	0.000128386	0.00187949	0.945664	-0.0028615	0.0028405	0.315956
cg12463703	0.00189831	0.00402465	0.638096	-0.00441931	0.00218547	0.0455895	0.00216704	0.00330294	0.513133
cg12463748	0.00012894	0.00257809	0.960202	0.00162483	0.00139996	0.248305	-0.00100692	0.00211578	0.635084
cg12463797	0.000540269	0.00323368	0.867617	-0.00295313	0.00175596	0.0954493	-0.000847073	0.00265381	0.750187
cg12463851	0.0102065	0.0125702	0.418569	-0.00013833	0.0068259	0.983868	-0.00548289	0.0103161	0.596151
cg12463857	0.00654644	0.00350803	0.0646871	-0.00290439	0.00190494	0.130212	-0.00439918	0.00287896	0.129372
cg12463880	-0.0261385	0.0158013	0.100937	0.0075998	0.00858041	0.377703	0.0150867	0.0129677	0.247182
cg12463883	0.0313887	0.0152171	0.0414938	-0.00751955	0.00826322	0.364811	-0.0240098	0.0124883	0.0571195
cg12463893	0.00375662	0.00781146	0.631535	-0.00610459	0.00424179	0.152946	0.00213072	0.00641068	0.740242
cg12463903	-0.0107019	0.0295242	0.717689	-0.00322316	0.0160322	0.841037	0.00138054	0.0242298	0.954667
cg12463913	-0.0234934	0.0107923	0.0316289	0.0030648	0.00586047	0.602053	0.00908875	0.00885703	0.307066
cg12463976	0.00227422	0.0098481	0.817798	-0.00226483	0.00534772	0.672748	0.0038333	0.0080821	0.63623
cg12464025	-0.0208498	0.0537509	0.698842	0.00732462	0.0291878	0.802323	0.0195324	0.0441121	0.658786
cg12464048	-0.00559875	0.00499838	0.265105	0.000791557	0.00271422	0.771117	0.00455208	0.00410205	0.269545
cg12464134	-0.0497417	0.0170299	0.0042362	0.0209407	0.00924757	0.0255059	0.036061	0.013976	0.0111917
cg12464148	-0.0158709	0.0136644	0.247962	0.0094178	0.00742005	0.207035	0.0147693	0.011214	0.190565
cg12464154	0.0213073	0.0150312	0.159153	-0.00445233	0.00816226	0.58653	-0.0188504	0.0123358	0.129356
cg12464169	0.000607809	0.00875881	0.944802	-0.00464193	0.00475622	0.331221	-0.000757665	0.00718815	0.916247
cg12464177	0.0038252	0.0163025	0.814925	0.00185561	0.00885258	0.834358	0.00105461	0.013379	0.937314
cg12464192	0.00137149	0.003781	0.717501	9.55051e-06	0.00205316	0.996297	-0.00226275	0.00310298	0.467419
cg12464194	-0.014497	0.00766144	0.0610929	0.0112088	0.00416032	0.00816164	0.0117322	0.00628756	0.0647129
cg12464213	0.0113145	0.0162777	0.488466	-0.00559431	0.00883915	0.528111	-0.00656249	0.0133588	0.624228
cg12464216	0.0018875	0.00727742	0.79584	-0.00437387	0.00395179	0.270792	0.00373414	0.00597241	0.533114
cg12464233	0.00145902	0.00329956	0.659224	0.00220136	0.00179173	0.221835	-0.00231009	0.00270787	0.395457
cg12464304	0.0275783	0.0162138	0.0917846	-0.00502437	0.00880446	0.569393	-0.0218154	0.0133063	0.10397
cg12464374	-0.00162675	0.00290869	0.577113	0.00216154	0.00157948	0.173939	0.00104844	0.00238709	0.661368
cg12464387	-0.00993311	0.0160054	0.536141	0.00187186	0.00869128	0.829876	0.0144608	0.0131353	0.273339
cg12464395	-0.00871806	0.00516499	0.0942615	0.00253175	0.0028047	0.368668	0.00583167	0.00423879	0.171682
cg12464495	-0.0185436	0.0130368	0.157739	0.00877944	0.00707926	0.217554	0.0220651	0.010699	0.0415297
cg12464529	0.00204248	0.00644164	0.751788	0.00326977	0.00349795	0.351955	-0.00286542	0.00528651	0.588898
cg12464561	-0.00576969	0.00364626	0.116438	0.000195414	0.00197999	0.921561	0.0021418	0.0029924	0.475664
cg12464625	0.0143062	0.00917316	0.121734	0.00129374	0.00498122	0.795563	-0.00966327	0.0075282	0.201976
cg12464626	0.000977938	0.0089561	0.913249	-0.00216562	0.00486335	0.656983	0.00219349	0.00735006	0.765937
cg12464631	-0.0118235	0.0101223	0.245306	0.00134664	0.00549663	0.806917	0.00353417	0.00830714	0.671349
cg12464638	-0.00732923	0.0147885	0.621162	0.00920104	0.00803044	0.254377	-1.99744e-05	0.0121365	0.99869
cg12464671	0.0124853	0.0159081	0.434234	-0.00930018	0.00863844	0.284013	-0.0170323	0.0130554	0.194746
cg12464683	-0.00636255	0.0159595	0.690911	-0.000447048	0.00866637	0.958954	0.00880026	0.0130976	0.503058
cg12464789	0.00158853	0.00890458	0.858741	0.00549209	0.00483537	0.258502	-0.000508097	0.00730778	0.944695
cg12464817	-0.000485097	0.00251661	0.847504	-0.000254282	0.00136657	0.85273	0.000237945	0.00206532	0.908489
cg12464820	-0.00357822	0.00641356	0.578037	-0.00341859	0.0034827	0.328454	0.00157418	0.00526346	0.765446
cg12464869	-0.0028202	0.0033829	0.406277	0.000277224	0.00183699	0.880321	0.000328689	0.00277627	0.905973
cg12464898	-0.0266014	0.0214527	0.217613	-0.00351123	0.0116493	0.763669	0.0306261	0.0176057	0.0847346
cg12465010	-0.00163782	0.0333931	0.960971	-0.00104839	0.0181332	0.954	-0.00847282	0.027405	0.757776
cg12465121	-0.000298609	0.0170422	0.986052	-0.00508699	0.0092543	0.583647	-0.00711312	0.0139862	0.612063
cg12465154	-0.0036882	0.00278955	0.188862	0.00190243	0.00151479	0.211809	0.000492457	0.00228932	0.830079
cg12465222	-0.0276272	0.0220982	0.213879	-0.000650368	0.0119998	0.956876	0.011146	0.0181355	0.540092
cg12465250	-0.0152072	0.0119925	0.207453	0.00187031	0.00651217	0.774497	0.00811709	0.00984194	0.411302
cg12465251	0.00630846	0.00421043	0.136921	0.000225325	0.00228635	0.921673	-0.00584617	0.0034554	0.0934974
cg12465353	0.000347865	0.00189161	0.854432	-0.000794476	0.00102719	0.440916	-0.00104625	0.0015524	0.501755
cg12465398	-0.00287642	0.00274798	0.297515	0.00132221	0.00149221	0.377512	0.00104476	0.0022552	0.644089
cg12465412	0.0278975	0.017889	0.121756	-0.0254848	0.00971412	0.00993908	-0.000177035	0.0146811	0.990401
cg12465490	0.00249194	0.00984261	0.800603	-0.00612624	0.00534475	0.254193	0.000408667	0.0080776	0.959742
cg12465501	-0.0092763	0.00705961	0.191581	0.00197842	0.00383352	0.60683	0.00487786	0.00579365	0.401653
cg12465516	-0.00765582	0.0109675	0.486623	0.00598549	0.0059556	0.317093	0.00125699	0.0090008	0.88919
cg12465520	-0.0071237	0.0111064	0.522593	0.0013176	0.00603101	0.827467	-0.000252183	0.00911476	0.977977
cg12465523	0.0138648	0.015386	0.369489	-0.00255776	0.00835494	0.760078	-0.0176715	0.012627	0.164476
cg12465586	-0.0138908	0.00937089	0.141111	-0.00125658	0.00508859	0.805414	0.0105273	0.00769047	0.173825
cg12465678	-0.00410785	0.00730268	0.574912	-0.000756011	0.00396551	0.849154	-0.0020792	0.00599314	0.729307
cg12465683	-0.00691357	0.00799606	0.389128	-0.00215016	0.00434203	0.621449	0.00383197	0.00656218	0.560451
cg12465685	-0.000442534	0.00703103	0.949928	0.00302875	0.003818	0.429322	-0.0016734	0.0057702	0.772357
cg12465704	-0.00257953	0.00555442	0.643272	0.000298222	0.00301617	0.921418	0.0050706	0.00455838	0.268405
cg12465710	0.02601	0.0109667	0.0194439	-0.018815	0.00595517	0.00204158	-0.013443	0.00900014	0.138131
cg12465805	-0.00572545	0.0142096	0.687784	0.00295643	0.00771613	0.702348	0.00430368	0.0116615	0.7128
cg12465817	-0.0207646	0.0116982	0.0786605	0.00729323	0.00635239	0.253415	0.0169615	0.00960047	0.0800461
cg12465942	0.00115386	0.00604953	0.849084	0.00161882	0.00328502	0.623144	-0.00196741	0.00496471	0.692667
cg12465949	0.0336355	0.0167228	0.0467335	-0.0269653	0.00908085	0.00366272	-0.0198149	0.013724	0.151634
cg12465955	0.00371256	0.00715524	0.604901	-0.00334793	0.00388545	0.39075	0.000224859	0.00587214	0.969524
cg12465973	0.00458482	0.0153975	0.766445	0.00610448	0.00836117	0.466882	-0.00222925	0.0126364	0.860292
cg12466012	-0.0175253	0.0130256	0.181246	-0.00570625	0.00707315	0.421553	0.0229256	0.0106898	0.0341834
cg12466022	-0.0223139	0.0153246	0.148217	0.00689904	0.00832157	0.408869	0.0250352	0.0125765	0.0490014
cg12466027	-0.0110442	0.0193083	0.568495	-0.0109704	0.0104848	0.297712	0.0110727	0.0158459	0.486168
cg12466037	-0.0030841	0.0236431	0.896454	0.00358994	0.0128387	0.780295	-0.0058885	0.0194033	0.762098
cg12466070	-0.00795336	0.0142934	0.579043	-0.000346761	0.00776161	0.964446	0.00449596	0.0117302	0.702253
cg12466071	0.00296576	0.00923358	0.748674	0.000137458	0.00501402	0.978179	-0.0019602	0.00757778	0.796368
cg12466111	0.0125077	0.0125448	0.320933	0.000366613	0.00681208	0.957178	-0.0211471	0.0102952	0.0423395
cg12466113	-0.0110904	0.0109006	0.311193	-0.00114339	0.00591928	0.847187	0.00840162	0.0089459	0.349707
cg12466324	-0.00211309	0.0104297	0.839819	-0.0116362	0.00566353	0.042289	0.00963732	0.00855939	0.262643
cg12466405	0.00667351	0.0071472	0.352491	0.00223477	0.00388108	0.565919	-0.00432671	0.00586554	0.462298
cg12466420	0.00270553	0.0105926	0.798877	-0.00762488	0.00575198	0.187716	0.0024732	0.00869307	0.77656
cg12466440	-0.00569354	0.0073789	0.442007	0.00778911	0.0040069	0.0544586	-0.00150695	0.00605569	0.803942
cg12466556	-0.00761991	0.0090358	0.400889	-0.00524617	0.00490663	0.28732	0.00821579	0.00741547	0.270311
cg12466563	-0.00384474	0.00832572	0.645144	0.00675317	0.00452104	0.138112	0.00130381	0.00683273	0.84902
cg12466566	0.00521702	0.0164429	0.751632	-0.01061	0.00892886	0.237281	-0.00170219	0.0134943	0.899851
cg12466592	0.015381	0.0108638	0.15966	-0.000311902	0.00589929	0.957931	-0.0155445	0.0089157	0.0840412
cg12466599	0.0360538	0.0244169	0.142641	-0.0052287	0.0132589	0.694082	-0.0341641	0.0200383	0.091029
cg12466610	0.0773663	0.0892052	0.387674	-0.012421	0.0484403	0.798106	-0.057556	0.0732086	0.433445
cg12466613	-0.0116091	0.0250303	0.643707	-0.000642829	0.013592	0.962364	0.00312947	0.0205418	0.879193
cg12466669	-0.00289718	0.0248928	0.907559	-0.00757766	0.0135173	0.576217	0.0145891	0.0204289	0.476652
cg12466675	-0.0172205	0.0225916	0.447541	-0.0104241	0.0122677	0.397329	0.00184117	0.0185404	0.921076
cg12466721	0.0109162	0.00604618	0.073735	0.00233337	0.0032832	0.478775	-0.0095622	0.00496196	0.0565464
cg12466731	0.00856778	0.0163186	0.600618	0.00840318	0.00886136	0.345058	-0.00234111	0.0133923	0.861551
cg12466737	0.000465459	0.00510678	0.927543	0.00151084	0.00277309	0.586979	-0.00160182	0.00419102	0.703048
cg12466882	-0.00486145	0.00657378	0.461165	0.00252172	0.0035697	0.481418	0.00406357	0.00539495	0.452928
cg12466919	-0.00492327	0.0103574	0.635487	9.66721e-05	0.00562427	0.986317	0.0102926	0.00850005	0.228535
cg12466950	-0.00153046	0.00315995	0.629115	0.00115437	0.00171592	0.502522	-0.000148651	0.00259329	0.954393
cg12466983	0.00805642	0.0140476	0.56747	-0.000255353	0.00762813	0.973356	0.00434032	0.0115285	0.707281
cg12467025	0.00712558	0.0107053	0.507052	-0.000923875	0.0058132	0.874018	-0.00475148	0.00878558	0.58972
cg12467090	0.00486106	0.00703919	0.49129	-0.00477415	0.00382243	0.214322	-0.0021839	0.0057769	0.70613
cg12467096	0.0163909	0.00852868	0.0572103	-0.00621829	0.00463125	0.182139	-0.0085734	0.00699928	0.223231
cg12467098	0.00354734	0.0162579	0.827684	0.015972	0.00882835	0.0731562	-0.00814928	0.0133424	0.542606
cg12467123	-0.000724858	0.00759886	0.924178	-0.00204742	0.00412634	0.620755	-0.000146736	0.00623621	0.98127
cg12467140	0.00290806	0.0113131	0.797619	-0.00586872	0.00614325	0.341515	0.00879728	0.0092844	0.345444
cg12467191	-0.000807317	0.00349015	0.817502	-0.00165524	0.00189523	0.384363	-0.000651649	0.00286429	0.820451
cg12467194	-0.00652371	0.00919003	0.479288	0.0036102	0.00499038	0.47095	0.00317154	0.00754204	0.67493
cg12467195	-0.0169887	0.0113311	0.136664	-0.0027951	0.00615305	0.650535	0.0190918	0.00929921	0.0424395
cg12467223	0.000954807	0.00803591	0.905637	0.000748152	0.00436367	0.864185	0.000388242	0.00659488	0.953162
cg12467226	0.00468885	0.00762123	0.53967	-0.00568576	0.00413849	0.172274	-0.00688929	0.00625457	0.273092
cg12467264	-0.00974323	0.0209298	0.642481	0.0153108	0.0113653	0.180701	0.00778932	0.0171766	0.651094
cg12467286	0.00392519	0.0253508	0.877235	-0.00539183	0.013766	0.696055	0.0119364	0.0208048	0.567322
cg12467288	-0.00196613	0.005364	0.714664	-1.1223e-06	0.00291276	0.999693	0.000726646	0.0044021	0.869194
cg12467303	0.00848821	0.0120531	0.482775	-0.00613033	0.00654509	0.351	-0.0129042	0.0098917	0.194768
cg12467404	-0.00142856	0.0124764	0.909049	0.0014087	0.00677495	0.83567	-0.000675127	0.0102391	0.947548
cg12467416	-0.0134753	0.0101971	0.189084	0.0120934	0.00553726	0.0310852	0.0093507	0.00836855	0.266274
cg12467435	0.000612612	0.0172779	0.97178	0.00416304	0.00938228	0.658122	-0.00721689	0.0141796	0.611797
cg12467460	0.000407939	0.0175824	0.981532	0.0107004	0.00954759	0.26484	0.000318674	0.0144294	0.98242
cg12467478	0.0112173	0.0123537	0.365857	-0.00802455	0.0067083	0.234186	-0.00198713	0.0101384	0.844971
cg12467490	-0.0331449	0.0196673	0.0947703	-0.00114782	0.0106798	0.914607	0.0356934	0.0161405	0.0290751
cg12467559	0.00155425	0.00820999	0.850197	-0.00128089	0.0044582	0.774414	0.00264203	0.00673775	0.695726
cg12467595	-0.00059374	0.00591721	0.920256	-0.0016225	0.00321317	0.614602	0.000579622	0.00485611	0.905208
cg12467632	0.0270631	0.0197504	0.173397	-0.0113191	0.0107249	0.293551	-0.00900851	0.0162087	0.579489
cg12467737	-0.00657446	0.00651718	0.31529	0.00156781	0.00353896	0.658627	0.00303743	0.0053485	0.571258
cg12467833	-0.00393901	0.00559315	0.482762	0.00174991	0.0030372	0.565685	0.00448904	0.00459017	0.330236
cg12467835	-0.0131386	0.0142876	0.359807	0.0164493	0.00775848	0.0362395	0.00674053	0.0117255	0.56656
cg12467933	-0.0157862	0.0106264	0.140253	0.00246494	0.00577034	0.670088	0.0110591	0.00872081	0.207428
cg12467953	-0.000883341	0.00456454	0.846907	-0.00325914	0.00247864	0.191282	-0.000882597	0.00374601	0.814173
cg12468008	-0.0119638	0.0136671	0.38328	0.00501097	0.00742151	0.500968	0.0067558	0.0112162	0.548199
cg12468017	-0.00329316	0.00723545	0.649904	-0.00275197	0.003929	0.485141	0.00763028	0.00593797	0.201492
cg12468028	0.000847122	0.00927951	0.927429	-0.00519599	0.00503897	0.304727	-0.000634864	0.00761548	0.933713
cg12468056	-0.00407063	0.00239689	0.0922791	-0.00101887	0.00130156	0.435424	0.000119721	0.00196707	0.951579
cg12468119	0.0175483	0.0248185	0.48102	0.0124264	0.013477	0.358521	-0.0172308	0.020368	0.399402
cg12468168	-0.00710206	0.00703192	0.314724	-0.0014164	0.00381848	0.7114	0.00481708	0.00577093	0.405688
cg12468189	0.00458752	0.0100075	0.647562	0.001824	0.00543426	0.737775	-0.00762343	0.00821289	0.355322
cg12468192	0.0015267	0.00875873	0.861946	0.0032186	0.00475617	0.500004	-0.00117478	0.00718809	0.870476
cg12468231	0.00547177	0.00866241	0.528914	-0.00222553	0.00470387	0.637059	-0.00554147	0.00710904	0.437361
cg12468234	0.00608112	0.0154987	0.69555	-0.000252072	0.00841614	0.97616	-0.00174705	0.0127195	0.891003
cg12468238	-0.0169504	0.0152086	0.267483	0.0146323	0.00825857	0.0792023	0.00127436	0.0124813	0.918862
cg12468255	-0.00299272	0.00839229	0.722072	0.00212154	0.00455719	0.642467	0.00240469	0.00688735	0.727647
cg12468273	-0.00623902	0.00574216	0.27962	0.00341533	0.00311811	0.275769	-0.00156079	0.00471245	0.74112
cg12468308	0.028655	0.0247292	0.249068	-0.0221772	0.0134285	0.101488	-0.0278959	0.0202947	0.172067
cg12468328	0.00219247	0.00340821	0.521375	0.000736559	0.00185073	0.691414	0.000586019	0.00279703	0.834434
cg12468377	0.0133666	0.00627644	0.0354309	-0.00664122	0.00340824	0.0538929	-0.00961337	0.00515093	0.0646579
cg12468403	0.00148118	0.00911759	0.871247	0.00311534	0.00495104	0.530504	0.00266728	0.00748259	0.722175
cg12468429	0.000731582	0.00305824	0.811383	-0.00172217	0.00166069	0.302002	-0.00146849	0.00250983	0.559683
cg12468478	-0.00987999	0.0140906	0.484674	-0.00296383	0.0076515	0.699243	0.0251183	0.0115638	0.0319915
cg12468496	0.00357153	0.00604659	0.555955	-0.000301601	0.00328343	0.92698	-0.00508152	0.0049623	0.30807
cg12468553	0.00810525	0.0142165	0.569752	-2.92513e-05	0.00771985	0.996984	-0.012569	0.0116671	0.283704
cg12468639	0.00117507	0.00631853	0.852809	0.000666774	0.00343109	0.846274	-0.00472662	0.00518547	0.364018
cg12468647	-0.0155376	0.0113479	0.173723	-0.000439293	0.00616214	0.943297	0.00779232	0.00931295	0.404564
cg12468675	0.000263919	0.00192193	0.891029	-0.0005632	0.00104365	0.590531	0.00139944	0.00157728	0.37688
cg12468774	-0.0210519	0.0386433	0.587011	0.00547659	0.0209841	0.79459	-0.0014681	0.0317136	0.963161
cg12468786	-0.00454692	0.00928661	0.625377	0.00651706	0.00504282	0.198946	0.0038769	0.0076213	0.611987
cg12468966	-0.004286	0.0086761	0.622291	0.00579841	0.0047113	0.221044	-0.00131353	0.00712027	0.853978
cg12468982	-0.0229579	0.0187506	0.223422	0.012783	0.0101819	0.211974	0.028607	0.0153881	0.0656958
cg12469001	-0.00105224	0.00921353	0.909283	0.00594417	0.00500314	0.237357	0.00275166	0.00756133	0.716622
cg12469028	-0.0311941	0.0152807	0.0436045	0.00331364	0.00829776	0.690416	0.0259457	0.0125405	0.0408948
cg12469110	0.0229174	0.0195454	0.243521	-0.0179457	0.0106136	0.0937012	-0.0347509	0.0160405	0.0324345
cg12469112	-0.0203242	0.0109517	0.0661577	-0.00995303	0.00594698	0.097045	0.0174246	0.00898776	0.0550991
cg12469150	-0.0159638	0.0220689	0.470993	0.00949601	0.0119839	0.429834	0.0101238	0.0181114	0.577315
cg12469164	0.00227562	0.0116936	0.846063	0.0018633	0.00634989	0.76974	0.00148513	0.0095967	0.877299
cg12469257	0.0215969	0.0273997	0.432265	-0.0295964	0.0148786	0.0491623	-0.0305632	0.0224863	0.176865
cg12469277	-0.0442645	0.0670384	0.510451	0.0297266	0.0364033	0.415927	-0.00187745	0.0550168	0.972839
cg12469306	0.067077	0.0290203	0.0226748	-0.0114689	0.0157586	0.468292	-0.0501283	0.0238162	0.0375862
cg12469332	0.000349555	0.00791755	0.964865	0.00158619	0.00429939	0.712887	-0.000360077	0.00649775	0.955908
cg12469355	0.0111981	0.00752449	0.139554	-0.00288971	0.00408596	0.480919	-0.0117261	0.00617517	0.0601956
cg12469361	0.0127178	0.00531778	0.0184738	-0.00689729	0.00288767	0.018619	-0.00813459	0.00436418	0.0649958
cg12469366	-0.00829846	0.0171276	0.628989	0.0116281	0.00930065	0.213863	0.0104095	0.0140562	0.460539
cg12469381	-0.0510547	0.0337628	0.133362	0.00197436	0.0183339	0.914439	0.052626	0.0277084	0.0601469
cg12469402	0.00734105	0.0034297	0.0345285	-0.0029888	0.0018624	0.111402	-0.00474777	0.00281467	0.0944775
cg12469421	-0.00929501	0.00809666	0.253457	0.00361907	0.00439666	0.412209	-0.00193135	0.00664474	0.77186
cg12469471	-0.00451263	0.0149573	0.763449	0.00318412	0.0081221	0.695793	-0.00505019	0.0122751	0.681566
cg12469475	-0.0011205	0.00208019	0.591215	0.000759261	0.00112959	0.502893	0.000288439	0.00170717	0.86614
cg12469484	0.00665514	0.0114914	0.563677	-0.0130286	0.00624005	0.0391152	-0.00786702	0.0094307	0.40598
cg12469519	0.0125364	0.00899856	0.166383	-0.00954342	0.00488641	0.0533532	-0.0106446	0.00738491	0.152312
cg12469620	0.00988178	0.0104737	0.347502	0.000712065	0.00568746	0.900594	-0.0121647	0.00859554	0.159824
cg12469633	0.00448785	0.0176548	0.799815	-0.0083825	0.00958692	0.383822	-0.00340129	0.0144889	0.814838
cg12469665	0.0275329	0.0164542	0.0971097	-0.0109782	0.008935	0.221814	-0.0205508	0.0135036	0.13091
cg12469755	-0.000375127	0.0130493	0.977119	-0.00268532	0.00708607	0.705449	0.0074327	0.0107093	0.489119
cg12469756	-0.00618985	0.00674173	0.360555	0.00854859	0.0036609	0.0213519	0.0102563	0.00553278	0.0664567
cg12469778	-0.00310651	0.00728612	0.670678	0.000713117	0.00395651	0.857297	-0.000679169	0.00597955	0.909776
cg12469809	0.00175984	0.0164788	0.915147	0.0106722	0.00894835	0.235573	0.00335286	0.0135238	0.804656
cg12469902	0.0056976	0.0101387	0.575283	0.000669033	0.00550553	0.903501	-0.00651023	0.0083206	0.435647
cg12469954	-0.00588286	0.00468706	0.212092	-0.000324957	0.00254517	0.898639	0.00149905	0.00384656	0.697504
cg12469955	0.00600323	0.00763766	0.433555	0.00201012	0.00414741	0.628876	-0.0043551	0.00626805	0.48864
cg12469964	0.00259164	0.00983356	0.792619	-0.000159701	0.00533983	0.976195	-0.00345101	0.00807017	0.66976
cg12470014	-0.000806225	0.0253676	0.974704	0.0134371	0.0137751	0.331471	0.0126284	0.0208186	0.545373
cg12470036	-0.00732387	0.00937672	0.43644	0.00507885	0.00509176	0.320728	0.000722823	0.00769526	0.925335
cg12470092	-0.00205351	0.00900359	0.82001	-0.00862183	0.00488914	0.0805987	0.00947906	0.00738904	0.20224
cg12470114	0.000998115	0.00710442	0.888528	-0.00411642	0.00385785	0.288297	0.00315457	0.00583043	0.589565
cg12470189	-0.00424393	0.00688547	0.53893	-0.00264522	0.00373895	0.480767	0.00512837	0.00565074	0.366096
cg12470211	0.00144357	0.00644242	0.823117	-0.000490818	0.00349837	0.88868	0.00137744	0.00528714	0.794946
cg12470218	-0.0354518	0.0122501	0.00458732	0.00185206	0.00665206	0.781214	0.0316646	0.0100534	0.0021053
cg12470219	0.00574869	0.00677073	0.397697	-0.00058978	0.00367665	0.87285	-5.76818e-05	0.00555658	0.991736
cg12470247	0.00485808	0.0161663	0.764358	-0.0128283	0.00877866	0.146781	0.00820368	0.0132673	0.537632
cg12470367	-0.0158739	0.0114274	0.167606	0.00124676	0.00620533	0.841134	0.0184447	0.00937821	0.0517291
cg12470377	0.0033113	0.00270493	0.223502	0.00263813	0.00146883	0.0752284	-0.00488677	0.00221987	0.0297981
cg12470404	0.00197026	0.00839786	0.814944	-0.00423473	0.00456021	0.355116	-0.00138251	0.00689192	0.841382
cg12470428	0.001067	0.0162844	0.947877	-0.00557662	0.00884279	0.529584	0.00935967	0.0133642	0.485187
cg12470483	-0.0149071	0.0632841	0.814213	-0.0329582	0.0343646	0.339625	0.0478248	0.0519358	0.359146
cg12470492	0.00983235	0.00708751	0.168161	-0.00369568	0.00384866	0.339035	-0.00250332	0.00581655	0.667762
cg12470493	-0.0127471	0.0139043	0.361268	0.0259371	0.00755032	0.000836098	-0.00332763	0.0114109	0.771128
cg12470499	-0.0037376	0.00744681	0.616736	0.00810251	0.00404377	0.0475605	-0.00232335	0.00611142	0.704555
cg12470551	-0.0162552	0.0132689	0.223169	-0.000728932	0.00720531	0.919603	0.0107245	0.0108895	0.326862
cg12470625	0.000165157	0.00255037	0.948484	0.00118619	0.00138491	0.393575	0.000516464	0.00209303	0.805559
cg12470721	-0.00721373	0.0274872	0.793474	0.0259356	0.0149261	0.0850807	-0.0115813	0.0225581	0.608703
cg12470768	-0.00442727	0.00957334	0.644666	0.00350263	0.00519852	0.501868	0.00292384	0.00785662	0.710497
cg12470775	-0.000956762	0.0128814	0.940927	-0.00211433	0.00699488	0.763018	-0.00129794	0.0105715	0.902507
cg12470780	0.00378581	0.0104798	0.718607	-0.00398661	0.00569075	0.485068	-0.0073033	0.00860052	0.397631
cg12470791	-0.0386324	0.0131118	0.00392545	0.00832577	0.00711998	0.244789	0.0276336	0.0107605	0.0115685
cg12470812	0.00461144	0.0247964	0.852809	-0.00631941	0.0134649	0.639768	-0.00470707	0.0203498	0.817505
cg12470960	0.00556871	0.00999937	0.578723	-0.00424478	0.00542987	0.436043	-0.000158435	0.00820625	0.984632
cg12471012	-0.00318845	0.00950907	0.738033	0.00258604	0.00516362	0.617499	0.0012902	0.00780387	0.868989
cg12471044	0.000972115	0.0119077	0.935083	-0.00358276	0.00646613	0.580648	0.00200553	0.00977237	0.837776
cg12471053	-0.0186734	0.0193813	0.337422	0.00454161	0.0105244	0.666928	0.000689227	0.0159058	0.965516
cg12471071	0.0050342	0.00667838	0.452577	0.0012792	0.0036265	0.724961	-0.00461585	0.00548079	0.401511
cg12471092	-0.0243036	0.0222443	0.276968	0.0088235	0.0120791	0.466653	0.00655762	0.0182554	0.720123
cg12471120	-0.00437069	0.0139192	0.754112	-0.00108977	0.0075584	0.885622	0.010816	0.0114231	0.345788
cg12471141	0.0321454	0.0128372	0.0137444	-0.00120067	0.00697088	0.863564	-0.0219478	0.0105352	0.0395431
cg12471156	0.00102543	0.00236218	0.665064	-0.00050835	0.00128271	0.692645	-0.000105671	0.00193858	0.956628
cg12471171	-0.00264344	0.00275562	0.339516	-0.000988575	0.00149636	0.510215	0.00270357	0.00226147	0.234465
cg12471227	0.0120162	0.0107552	0.26632	-0.00172451	0.00584028	0.768338	-0.00737215	0.00882651	0.405399
cg12471283	-0.0803637	0.112531	0.476651	0.0701252	0.0611069	0.253631	-0.0457569	0.0923519	0.621262
cg12471296	0.00425886	0.00299583	0.157972	-0.00182974	0.0016268	0.263144	-0.00509437	0.00245861	0.0405983
cg12471375	-0.0486766	0.0225924	0.0333782	0.020195	0.0122682	0.102591	0.0326601	0.0185411	0.0809326
cg12471376	-0.0200578	0.0167305	0.233151	0.0114424	0.00908499	0.210522	0.0198588	0.0137303	0.150924
cg12471378	-0.00337857	0.00895007	0.706536	-0.00188039	0.00486008	0.699574	-0.00165631	0.00734512	0.82201
cg12471549	-0.00454045	0.00842504	0.591029	0.0071645	0.00457497	0.120217	0.00504854	0.00691423	0.466841
cg12471572	-0.0161431	0.0246932	0.51464	0.0223896	0.0134089	0.0978113	0.0286512	0.0202651	0.160238
cg12471732	-0.00173376	0.0171795	0.919797	0.0100099	0.00932882	0.285615	0.0032392	0.0140988	0.818713
cg12471777	-0.0168747	0.0172682	0.330609	0.00560425	0.00937699	0.551296	0.00757397	0.0141716	0.594111
cg12471789	-0.0262699	0.0267494	0.328219	0.0188391	0.0145255	0.197356	0.019281	0.0219526	0.381696
cg12471790	-0.00273829	0.012911	0.832429	-0.0012427	0.00701093	0.859637	0.00724918	0.0105957	0.495312
cg12471811	-0.0491181	0.0239874	0.0429754	0.0165024	0.0130257	0.207861	0.0266307	0.0196859	0.1789
cg12471814	0.0151319	0.013874	0.277804	0.00851079	0.00753388	0.261073	-0.0158377	0.0113861	0.167041
cg12471836	0.000760611	0.00703832	0.914139	0.00401618	0.00382196	0.295646	-0.00131183	0.00577619	0.82076
cg12471840	0.00548233	0.0097563	0.575309	-0.00229878	0.00529788	0.665206	-0.00274482	0.00800677	0.732394
cg12471950	-0.00604509	0.0194673	0.756749	0.0103997	0.0105712	0.327384	0.00832951	0.0159764	0.603161
cg12471981	0.00845129	0.0265614	0.750952	0.0141706	0.0144234	0.328022	0.00172518	0.0217983	0.937063
cg12471986	-0.00107943	0.00346118	0.755731	0.00111559	0.00187949	0.554027	0.00124413	0.00284051	0.66225
cg12472022	0.0170313	0.0183437	0.355205	-0.0069211	0.009961	0.488633	0.00333326	0.0150542	0.825179
cg12472025	0.0552849	0.0278089	0.0492924	-0.0429572	0.0151008	0.00530252	-0.04609	0.0228221	0.0458627
cg12472050	-0.0157026	0.00709184	0.0288791	0.00963043	0.00385102	0.0138672	0.00549556	0.00582011	0.347118
cg12472085	0.0105515	0.00976673	0.282348	0.0052112	0.00530354	0.327966	-0.00901261	0.00801533	0.263282
cg12472107	-0.0147617	0.0250925	0.557542	-0.00171731	0.0136258	0.899935	0.0118121	0.0205928	0.567409
cg12472117	0.000822992	0.0115841	0.943491	-0.0026058	0.00629041	0.679498	0.00406648	0.00950681	0.669674
cg12472181	-0.00922543	0.0100853	0.362329	0.00371874	0.00547653	0.498544	0.0116483	0.00827678	0.162144
cg12472203	-0.0120527	0.00614966	0.0525371	0.00161382	0.00333939	0.629867	0.00350682	0.00504688	0.488615
cg12472218	0.00377228	0.00653511	0.564962	-0.00410889	0.0035487	0.24943	-0.00112898	0.00536321	0.833663
cg12472246	0.0124698	0.0246543	0.614018	0.00316873	0.0133878	0.813339	-0.0215307	0.0202332	0.289602
cg12472290	-0.0193931	0.0111937	0.0859866	0.00576542	0.00607841	0.34495	0.00753932	0.0091864	0.41359
cg12472342	-0.0707321	0.0260706	0.00773871	0.0380096	0.0141569	0.00837843	0.00762268	0.0213955	0.722317
cg12472351	-0.0153586	0.0157881	0.332792	0.00465587	0.00857329	0.588182	0.009107	0.012957	0.483624
cg12472416	0.0117575	0.01069	0.273793	-0.00690498	0.0058049	0.236801	-0.00342817	0.00877304	0.696729
cg12472439	0.00285885	0.0117251	0.807822	0.00129078	0.00636698	0.83972	0.00586906	0.00962253	0.543167
cg12472449	0.0266073	0.0161247	0.101777	-0.0203401	0.00875608	0.0220196	-0.0146171	0.0132332	0.271753
cg12472473	-0.0152841	0.0850912	0.857781	-0.0102712	0.0462063	0.8245	0.0555532	0.0698323	0.428023
cg12472484	-0.00445796	0.00765778	0.561658	0.00870818	0.00415834	0.0385439	-0.00148926	0.00628456	0.81312
cg12472520	-0.0199254	0.0105284	0.0610484	0.00931008	0.00571714	0.10629	0.00945703	0.00864041	0.276121
cg12472560	0.00100456	0.00919437	0.913197	-0.00142013	0.00499273	0.776609	-0.0046919	0.0075456	0.535356
cg12472597	-0.000395328	0.01047	0.969949	0.00252697	0.00568544	0.657581	0.00190032	0.0085925	0.825378
cg12472603	-0.0127724	0.0182563	0.485645	-0.00103332	0.00991357	0.917174	0.00533037	0.0149825	0.722693
cg12472693	-0.0153569	0.0189936	0.420529	0.0174823	0.0103139	0.0929002	0.000992443	0.0155876	0.94935
cg12472786	0.0718286	0.0284155	0.0128982	0.00483955	0.0154302	0.754388	-0.0617185	0.0233199	0.00932307
cg12472811	0.000818484	0.0110796	0.941246	-0.00273106	0.00601646	0.650773	-0.006387	0.00909278	0.483897
cg12472942	0.00216625	0.0117	0.853453	0.00196369	0.00635335	0.757846	-0.000342918	0.00960193	0.971576
cg12473000	-0.00136162	0.00709438	0.848151	-0.00182475	0.0038524	0.636676	-0.00197189	0.00582219	0.735492
cg12473009	-0.000576415	0.00303048	0.849498	0.0016532	0.00164562	0.317291	0.000145094	0.00248705	0.953584
cg12473036	0.000135033	0.00344862	0.968837	-0.000270437	0.00187267	0.885439	-2.03003e-05	0.0028302	0.99429
cg12473044	0.0232331	0.0150065	0.124446	-0.00853145	0.00814883	0.297416	-0.0137602	0.0123155	0.266296
cg12473144	-0.00229665	0.0026233	0.383219	0.000905182	0.00142451	0.526464	-0.000647667	0.00215288	0.764106
cg12473170	-0.0137121	0.0215739	0.526366	0.00187889	0.0117151	0.872874	0.0094153	0.0177052	0.59595
cg12473181	-0.00517131	0.00910974	0.571417	0.00317078	0.00494678	0.522869	0.00595627	0.00747615	0.42734
cg12473197	-0.00547635	0.0265325	0.836859	0.00449828	0.0144077	0.755469	0.00778564	0.0217746	0.721361
cg12473223	-0.0367828	0.0235307	0.120882	0.013523	0.0127776	0.292222	0.0278809	0.0193111	0.151643
cg12473253	0.00720695	0.0142704	0.614549	-0.00446163	0.00774912	0.565953	-0.00287567	0.0117114	0.806492
cg12473257	0.0104422	0.017099	0.542664	-0.00596509	0.00928509	0.521926	-0.00878126	0.0140327	0.532761
cg12473282	0.00646189	0.0126876	0.611557	-0.00511408	0.00688963	0.459496	-0.000343813	0.0104124	0.973719
cg12473285	-0.00170838	0.0118228	0.885371	-0.00296659	0.00642002	0.644934	-0.00121173	0.00970269	0.900842
cg12473340	0.000755266	0.00588764	0.898162	-0.00253569	0.00319711	0.429416	-0.00225949	0.00483185	0.640978
cg12473382	0.00782105	0.0112437	0.48815	-0.0087211	0.00610557	0.156014	0.00721736	0.00922744	0.4358
cg12473406	-0.00159545	0.00444316	0.720223	-0.000598395	0.00241273	0.804585	-0.00031296	0.0036464	0.93176
cg12473573	0.00276539	0.00263099	0.295523	-0.00153672	0.00142868	0.284449	-0.00456316	0.00215919	0.0368302
cg12473606	0.0112124	0.00866184	0.198219	-0.0100963	0.00470356	0.0340276	-0.00694495	0.00710857	0.330722
cg12473666	-0.00390287	0.00839654	0.64298	0.00482913	0.0045595	0.291858	0.0021479	0.00689084	0.755856
cg12473697	-0.00307437	0.0123206	0.803416	0.00333863	0.00669035	0.61876	-0.002851	0.0101112	0.778501
cg12473706	-0.00256835	0.00931807	0.783348	0.00251314	0.00505991	0.620407	0.00331367	0.00764712	0.665628
cg12473781	-0.00245369	0.0198326	0.901763	0.0140793	0.0107695	0.193826	0.0098003	0.0162761	0.548329
cg12473790	0.0013729	0.00989789	0.889936	0.00257789	0.00537476	0.632443	-0.00159507	0.00812296	0.844687
cg12473797	0.00294243	0.0156849	0.851538	0.0117721	0.00851723	0.169724	-0.00940838	0.0128722	0.466391
cg12473838	0.0088881	0.00373869	0.0191649	0.00017007	0.00203019	0.933391	-0.00732997	0.00306826	0.018598
cg12473849	0.00607459	0.0158231	0.701788	0.00875623	0.00859226	0.310399	-0.00578587	0.0129856	0.656791
cg12473871	-0.00123122	0.0135347	0.927683	-0.0130306	0.00734961	0.079002	0.00223004	0.0111076	0.841251
cg12473912	-0.00751804	0.0300328	0.8028	-0.00998646	0.0163084	0.54157	0.0042325	0.0246472	0.86397
cg12473916	-0.00747377	0.0121947	0.541228	0.00962688	0.00662199	0.148856	0.0109569	0.0100079	0.275987
cg12473943	-0.0197556	0.0101524	0.0542171	0.00304854	0.00551295	0.581401	0.015619	0.00833181	0.0634965
cg12473985	0.0223528	0.0184894	0.229274	-0.00871427	0.0100401	0.387315	-0.018025	0.0151738	0.237432
cg12474013	0.0510371	0.0587915	0.387228	-0.0415915	0.031925	0.195369	0.0124647	0.0482488	0.796625
cg12474023	-0.000468019	0.0171401	0.978266	0.00775491	0.00930743	0.40654	-0.00368051	0.0140665	0.79408
cg12474044	0.00347897	0.00475532	0.465972	-0.000600347	0.00258224	0.816589	-0.00167335	0.00390258	0.668922
cg12474054	-0.00318512	0.0075448	0.673732	0.00431942	0.00409698	0.294059	0.00250876	0.00619184	0.686138
cg12474080	0.00190033	0.0110366	0.863609	-0.000430494	0.0059931	0.942866	0.00241103	0.00905747	0.790589
cg12474090	-0.00375588	0.0116603	0.747983	0.0107422	0.00633181	0.0926114	0.00284314	0.00956937	0.766944
cg12474117	-0.00297701	0.00261055	0.256606	0.000660933	0.00141758	0.641966	0.00374949	0.00214241	0.0828856
cg12474144	-0.011023	0.00648784	0.0921403	0.000664496	0.00352303	0.850742	0.00730179	0.00532442	0.173048
cg12474153	-0.00258109	0.00300909	0.392887	-0.00227667	0.001634	0.166335	0.00375216	0.00246949	0.131529
cg12474159	-0.00219052	0.00243929	0.371139	-0.000551615	0.00132459	0.677897	0.00262739	0.00200187	0.192094
cg12474182	-0.00195617	0.00280782	0.487468	0.000169236	0.0015247	0.911822	0.00350942	0.00230431	0.130634
cg12474312	-0.00105095	0.00284626	0.712659	0.00118999	0.00154558	0.442991	0.00225717	0.00233586	0.336008
cg12474394	0.0122419	0.0156899	0.436926	-0.00512334	0.00851995	0.548855	-0.00623251	0.0128763	0.629328
cg12474404	0.0151749	0.0143915	0.293996	0.00295432	0.0078149	0.706131	-0.00733104	0.0118108	0.536076
cg12474444	-0.160761	0.101529	0.116201	0.0325237	0.0551322	0.556453	0.172199	0.0833222	0.041114
cg12474452	-0.00645376	0.00595902	0.281166	0.00391679	0.00323587	0.228709	0.00488023	0.00489043	0.320511
cg12474460	0.0118473	0.0106913	0.270224	1.12677e-05	0.00580558	0.998455	-0.00439697	0.00877407	0.617279
cg12474496	-0.000619014	0.0076593	0.935733	0.000603137	0.00415916	0.884965	0.0049416	0.00628581	0.433469
cg12474544	0.00755888	0.0104514	0.471067	0.00135695	0.00567534	0.811477	-0.00307694	0.00857723	0.720482
cg12474561	-0.0246558	0.0175336	0.162482	0.0057856	0.00952109	0.544664	0.0257193	0.0143894	0.0766302
cg12474576	-0.00467267	0.00610223	0.445477	0.00654433	0.00331364	0.0507773	0.00193482	0.00500796	0.699984
cg12474590	-0.0289534	0.0170762	0.0928011	0.00401743	0.00927272	0.66568	0.0253017	0.014014	0.0737386
cg12474638	0.00272809	0.00694555	0.69524	-0.00255358	0.00377158	0.499791	-0.00165456	0.00570005	0.772156
cg12474686	0.0226612	0.0185817	0.225246	-0.015728	0.0100902	0.121931	0.00194084	0.0152495	0.898957
cg12474691	-0.0069057	0.00842185	0.414004	-0.00366128	0.00457324	0.425096	0.000890144	0.00691162	0.897759
cg12474695	0.00634422	0.00721574	0.381199	-0.00194976	0.0039183	0.619756	-0.00750127	0.00592179	0.20793
cg12474705	-0.00025388	0.0085114	0.976258	0.0052531	0.00462187	0.258186	-0.000627147	0.0069851	0.928622
cg12474713	0.00376825	0.00904772	0.677866	0.0020842	0.0049131	0.67224	-0.00244687	0.00742525	0.742379
cg12474748	0.00224883	0.00253359	0.376688	-0.000404391	0.00137579	0.769363	-0.00165782	0.00207926	0.426986
cg12474798	0.00110654	0.00282673	0.696218	0.00217715	0.00153498	0.158912	-7.51439e-05	0.00231983	0.974218
cg12474824	0.0106993	0.00801831	0.18484	-0.00863218	0.00435411	0.0499126	-0.0138819	0.00658044	0.0371641
cg12474826	0.00912755	0.0123986	0.463192	-0.00847397	0.00673271	0.21083	-0.00925759	0.0101753	0.36491
cg12474835	-0.00523605	0.0123241	0.671767	0.00364168	0.00669225	0.587429	-0.00064731	0.0101141	0.949086
cg12474881	0.0110547	0.0142617	0.439925	0.00198214	0.00774439	0.798471	-0.00125211	0.0117042	0.915
cg12474901	0.00457303	0.0029582	0.125005	-0.00150314	0.00160637	0.351456	-0.00171971	0.00242773	0.480219
cg12474936	-0.000936716	0.00288931	0.746402	-0.00055753	0.00156896	0.723008	0.00231719	0.00237119	0.330601
cg12474939	-0.0050864	0.0115888	0.66159	0.00933995	0.00629296	0.140619	-0.00370236	0.00951066	0.697818
cg12474981	-0.00473366	0.0199472	0.812858	0.00999517	0.0108317	0.358148	0.00957728	0.0163702	0.559716
cg12474982	0.00343735	0.00760061	0.651982	-0.000336287	0.00412729	0.935209	0.00286819	0.00623764	0.646553
cg12474983	0.00146801	0.00377266	0.697941	0.000115687	0.00204863	0.955069	-0.00145587	0.00309613	0.639127
cg12475012	-0.00243424	0.0088484	0.783751	-0.00261693	0.00480486	0.587102	0.00153923	0.00726167	0.832526
cg12475052	-0.00842234	0.0227297	0.71169	-0.00658411	0.0123427	0.594803	0.0046647	0.0186537	0.803001
cg12475088	0.0456423	0.0216962	0.0376843	-0.0175604	0.0117815	0.138953	-0.0312949	0.0178056	0.0815994
cg12475091	-0.000500708	0.00282225	0.859509	0.00326478	0.00153254	0.0353747	-0.000777188	0.00231615	0.737848
cg12475094	0.00753064	0.00741154	0.311826	-0.000971667	0.00402462	0.809671	-0.00653115	0.00608247	0.285278
cg12475128	0.000471391	0.0030107	0.875869	0.000668081	0.00163487	0.683596	-0.0020936	0.00247081	0.39865
cg12475142	-0.00452676	0.0202997	0.823952	0.00366327	0.0110232	0.740276	0.00830145	0.0166595	0.619266
cg12475144	-0.00231178	0.024435	0.924797	-0.0198072	0.0132687	0.138358	0.0293857	0.0200532	0.145668
cg12475170	0.0105178	0.0127715	0.411985	0.00226689	0.00693519	0.744389	-0.0110135	0.0104813	0.295664
cg12475182	-0.00815322	0.00684655	0.236275	0.00152203	0.00371782	0.683051	0.00663343	0.0056188	0.240317
cg12475287	-0.00238243	0.00792971	0.764406	-0.00155382	0.004306	0.718904	-0.000227908	0.00650773	0.972126
cg12475288	-0.0208799	0.0130608	0.112762	0.00528618	0.00709227	0.457654	0.0116	0.0107187	0.281518
cg12475303	-0.0139243	0.0194934	0.47655	-0.00113821	0.0105853	0.914567	0.00232215	0.0159978	0.884855
cg12475321	-0.00294549	0.00759236	0.698799	-0.000540405	0.00412281	0.895954	-0.00143078	0.00623087	0.818807
cg12475379	-0.00262963	0.00727594	0.718483	0.00249168	0.00395099	0.529579	0.00765992	0.0059712	0.202255
cg12475381	0.00127264	0.00891428	0.886738	-0.000457777	0.00484064	0.924829	-0.000154296	0.00731574	0.983211
cg12475422	0.000485274	0.0069833	0.944725	-0.000808869	0.00379208	0.831484	0.00323276	0.00573103	0.573848
cg12475495	0.00123261	0.00875823	0.888335	0.00840243	0.0047559	0.0800458	-0.00652044	0.00718767	0.3663
cg12475507	-0.0105927	0.00627475	0.0942167	0.00446721	0.00340732	0.192567	0.00470601	0.00514954	0.362784
cg12475524	0.00263171	0.00340089	0.440691	0.000269698	0.00184675	0.884158	-0.00123254	0.00279103	0.65964
cg12475546	0.00690616	0.00888109	0.438459	0.000867999	0.00482262	0.857496	-0.00901168	0.0072885	0.218935
cg12475590	0.00984873	0.0217644	0.651788	0.015681	0.0118185	0.187316	-0.000667972	0.0178615	0.970236
cg12475603	-0.00366101	0.00991838	0.712753	-0.00255299	0.00538589	0.636429	0.0053424	0.00813978	0.512981
cg12475686	-0.00413874	0.00703224	0.557378	-0.000349012	0.00381866	0.927344	0.000574022	0.0057712	0.920951
cg12475701	-0.00144514	0.00266561	0.588818	-0.000755576	0.00144748	0.602725	0.00180122	0.0021876	0.412076
cg12475748	-0.0136287	0.0169241	0.422394	0.00900708	0.00919014	0.329197	-0.000602252	0.0138892	0.965492
cg12475759	-0.00137834	0.00479074	0.774111	0.00203109	0.00260147	0.43663	0.00148713	0.00393165	0.705976
cg12475783	-0.00227698	0.00932533	0.807553	4.16835e-05	0.00506385	0.993447	0.00623474	0.00765308	0.417021
cg12475784	-0.00266897	0.00746282	0.721301	0.00172543	0.00405247	0.671106	0.00151723	0.00612456	0.804806
cg12475879	0.0240895	0.0145165	0.0998721	-0.00707256	0.00788276	0.371562	-0.00959743	0.0119134	0.42221
cg12475902	-0.0221736	0.0241869	0.361274	-0.00669795	0.013134	0.611095	0.00843792	0.0198497	0.6716
cg12475905	-0.0163213	0.0106925	0.129772	0.00385634	0.00580623	0.50797	0.012195	0.00877505	0.167417
cg12475921	-0.0123575	0.00757172	0.105526	0.00764283	0.0041116	0.0657221	0.00733139	0.00621393	0.240613
cg12475935	0.0069844	0.0133171	0.601008	-0.00803719	0.00723146	0.268811	-0.00263435	0.010929	0.809972
cg12475950	-0.00880463	0.00547092	0.110406	0.000883684	0.00297083	0.766681	0.00105811	0.00448986	0.814129
cg12475976	0.0292308	0.013144	0.0281995	-0.0135033	0.00713749	0.0611359	-0.0148933	0.010787	0.17018
cg12475994	0.019204	0.0202254	0.344448	-0.022837	0.0109828	0.0399104	-0.0104078	0.0165985	0.531938
cg12476044	0.00281996	0.0218249	0.897429	0.012359	0.0118514	0.299313	-0.00448767	0.0179112	0.802628
cg12476052	-0.00666581	0.00732242	0.36464	0.0041735	0.00397623	0.296197	0.00234889	0.00600934	0.696647
cg12476061	-0.000409408	0.0103556	0.968536	0.000904991	0.00562332	0.872439	0.00652421	0.00849861	0.444322
cg12476093	-0.00579314	0.0101225	0.568284	-0.000778845	0.00549673	0.887582	0.00583775	0.0083073	0.483711
cg12476129	-0.00377956	0.017302	0.827487	-0.0116573	0.00939537	0.217336	0.0124078	0.0141994	0.384117
cg12476188	0.00814398	0.00833484	0.330663	-0.00425816	0.00452599	0.348856	-0.00705466	0.0068402	0.304638
cg12476230	-0.00715778	0.0177523	0.687581	0.00511013	0.00963986	0.597108	0.0036461	0.0145689	0.802848
cg12476242	0.00343205	0.0088511	0.698948	0.00056215	0.00480633	0.907105	-0.00306694	0.00726389	0.673691
cg12476298	-0.010973	0.00537356	0.043539	-0.00074806	0.00291795	0.798148	0.00751475	0.00440995	0.0911964
cg12476381	-0.0092419	0.00663498	0.166457	0.00113887	0.00360293	0.752529	0.00645917	0.00544517	0.238091
cg12476443	-0.0339368	0.0162572	0.0391533	0.000330606	0.00882801	0.970194	0.0336349	0.0133419	0.013136
cg12476455	-0.0183971	0.0180459	0.31022	0.0125811	0.0097993	0.201882	0.00374365	0.0148098	0.800909
cg12476487	-0.00379612	0.0104275	0.716522	0.00179912	0.00566237	0.75129	0.0052739	0.00855764	0.538983
cg12476490	0.00636601	0.00395481	0.110332	-0.00125518	0.00214754	0.560101	-0.00585913	0.00324562	0.0737717
cg12476541	0.0041431	0.00322846	0.202082	-0.00312007	0.00175312	0.077883	-0.00251055	0.00264952	0.345436
cg12476579	0.00267783	0.0103716	0.796743	-0.00309722	0.00563198	0.583479	-0.00537052	0.00851171	0.529377
cg12476585	-0.0264635	0.0107609	0.0154816	0.00310841	0.0058434	0.595831	0.0228768	0.00883122	0.0108831
cg12476735	-0.00831381	0.0100658	0.410622	-0.00293223	0.00546594	0.592727	0.00751544	0.00826076	0.36493
cg12476754	-0.00687494	0.0102779	0.504957	0.000795454	0.00558111	0.886925	0.0044091	0.00843483	0.602217
cg12476758	0.0061767	0.00284857	0.0322862	-0.000729381	0.00154683	0.638195	-0.00422233	0.00233775	0.0736297
cg12476760	0.0113506	0.0062462	0.0719076	-0.00365865	0.00339182	0.283094	-0.00740784	0.00512611	0.151267
cg12476763	0.000916996	0.00248733	0.713085	-0.000317865	0.00135067	0.814384	-0.000698549	0.0020413	0.732847
cg12476823	0.0118579	0.0201605	0.557621	0.00295645	0.0109476	0.787624	-0.0232911	0.0165453	0.162033
cg12476884	0.00808288	0.0123716	0.5149	-0.0100386	0.00671805	0.137967	-0.00362797	0.0101531	0.721532
cg12476912	0.00243721	0.0116326	0.834434	0.00127143	0.00631677	0.840852	-0.000971546	0.00954664	0.919126
cg12476968	-0.0216006	0.0120659	0.0761691	0.000894015	0.00655202	0.891716	0.00799784	0.00990217	0.421015
cg12476978	0.000782592	0.00429993	0.855917	0.000298355	0.00233495	0.898558	-0.00157958	0.00352885	0.655308
cg12477050	-0.0170355	0.00830941	0.0427276	-0.00162735	0.00451218	0.719048	0.0184372	0.00681934	0.00794754
cg12477065	0.0307603	0.0157817	0.0538281	-0.0162993	0.0085698	0.0597937	-0.0242908	0.0129517	0.0633768
cg12477067	-0.010253	0.0096812	0.291893	0.00984558	0.00525709	0.0637485	0.00367477	0.00794513	0.644623
cg12477083	-0.00274623	0.00635243	0.666361	-0.00347429	0.0034495	0.316056	0.0048202	0.00521329	0.357198
cg12477104	-0.0124967	0.0137288	0.364681	0.005621	0.00745503	0.452468	0.012018	0.0112669	0.288461
cg12477119	-0.00344911	0.00357494	0.33676	0.00292913	0.00194127	0.134198	0.00313428	0.00293387	0.28772
cg12477165	-0.00253212	0.00322869	0.434574	-0.00259744	0.00175325	0.141331	0.00112906	0.00264971	0.670863
cg12477268	0.00361907	0.00313392	0.250672	-0.00475876	0.00170178	0.00610167	-0.000393401	0.00257193	0.878711
cg12477286	0.015734	0.0126506	0.216242	0.000127133	0.00686957	0.985268	-0.00834493	0.0103821	0.423257
cg12477297	0.000895056	0.00240172	0.710109	-0.000897838	0.00130418	0.492632	-0.00257225	0.00197103	0.194607
cg12477318	-0.00314056	0.00898216	0.727275	0.00686353	0.0048775	0.162193	-0.000587262	0.00737145	0.936647
cg12477347	-0.0280672	0.0197723	0.158574	0.0107253	0.0107368	0.320021	0.0246142	0.0162266	0.13216
cg12477356	0.0477624	0.017837	0.00854831	-0.0155315	0.00968585	0.111686	-0.0395091	0.0146384	0.00805248
cg12477370	-0.0147683	0.0157364	0.350053	-0.00349559	0.0085452	0.683283	0.0144148	0.0129145	0.266781
cg12477452	0.0232736	0.0194186	0.233288	-0.00104958	0.0105447	0.920894	-0.00246811	0.0159363	0.877205
cg12477454	-0.0122974	0.017431	0.481999	0.0093737	0.00946542	0.324196	0.00701935	0.0143052	0.624628
cg12477512	0.00118397	0.0059311	0.842146	-0.00201128	0.00322071	0.533604	-0.000109721	0.00486752	0.982057
cg12477533	0.00474994	0.00266342	0.0772794	-0.000969612	0.00144629	0.504001	-0.0042978	0.00218581	0.0517919
cg12477564	-0.00444905	0.00987491	0.653207	0.00318384	0.00536228	0.553901	0.0119898	0.0081041	0.141873
cg12477586	0.0126152	0.008931	0.160619	-0.00631927	0.00484972	0.19529	-0.0129925	0.00732946	0.0790557
cg12477594	0.0292057	0.0156564	0.0647878	-0.00886426	0.00850176	0.299402	-0.0314635	0.0128489	0.015915
cg12477608	-0.054863	0.026555	0.0411762	0.0306052	0.0144199	0.0360456	0.0244358	0.0217931	0.264618
cg12477716	0.000334319	0.00313899	0.915375	0.00134459	0.00170454	0.431907	-0.00133651	0.0025761	0.604933
cg12477724	-0.00223781	0.0153158	0.884101	-0.00254232	0.0083168	0.760423	0.00758483	0.0125693	0.547458
cg12477880	0.00295669	0.00356402	0.408564	-0.00105204	0.00193534	0.587818	-0.00119221	0.00292491	0.684355
cg12477902	-0.00259848	0.00413875	0.53141	0.00178937	0.00224743	0.42764	0.000523615	0.00339658	0.877766
cg12477914	-0.00701975	0.0114712	0.541836	-0.0051357	0.00622909	0.411457	0.00447046	0.00941413	0.635823
cg12477923	-0.00687131	0.00950974	0.471487	0.00134299	0.00516399	0.795298	0.0110306	0.00780442	0.160368
cg12477985	-0.00392819	0.00720791	0.586869	0.00065729	0.00391405	0.866946	0.00264024	0.00591536	0.656232
cg12478032	0.0145429	0.0152439	0.342169	-0.00741278	0.00827777	0.372473	-0.00126072	0.0125103	0.919913
cg12478063	-0.0193766	0.00791895	0.0159935	-0.000990264	0.00430016	0.818298	0.0173605	0.0064989	0.00870315
cg12478066	-0.000379736	0.00695319	0.956546	-0.000142153	0.00377573	0.970036	0.000571349	0.00570632	0.920427
cg12478092	-0.0162886	0.0227351	0.475231	0.00292748	0.0123456	0.813	0.0235954	0.0186581	0.208681
cg12478095	-0.00328777	0.00688298	0.633835	0.00278	0.0037376	0.458588	0.00225704	0.0056487	0.690249
cg12478150	-0.00149321	0.00228449	0.514714	0.00139458	0.00124052	0.263383	0.00129427	0.00187482	0.491431
cg12478165	0.0325707	0.0135218	0.0176685	-0.00644548	0.00734262	0.381956	-0.0282834	0.011097	0.0121902
cg12478185	0.00197235	0.0124004	0.873917	-0.0109843	0.00673369	0.105697	-0.000236018	0.0101767	0.981539
cg12478266	-0.0241566	0.00920987	0.00995476	0.00355566	0.00500115	0.478609	0.0208918	0.00755832	0.00669449
cg12478290	-0.00138209	0.00291306	0.636122	-0.000354356	0.00158186	0.823163	0.000963015	0.00239068	0.687862
cg12478330	-0.00868247	0.0130463	0.507115	0.010315	0.00708439	0.148234	-0.00493034	0.0107068	0.646075
cg12478331	-0.00404856	0.00466695	0.38756	0.00335654	0.00253425	0.188092	0.000270516	0.00383006	0.943821
cg12478370	-0.00858316	0.00780707	0.273991	0.00248452	0.0042394	0.559039	0.00732652	0.00640708	0.255312
cg12478371	0.0328557	0.0200104	0.10346	-0.024065	0.0108661	0.0288427	-0.0194922	0.0164221	0.237803
cg12478378	-0.000141627	0.00272592	0.958658	-0.00155211	0.00148023	0.296679	-0.000272824	0.0022371	0.903158
cg12478391	-0.0383992	0.0271623	0.160275	0.0184742	0.0147497	0.213038	0.0316398	0.0222914	0.158619
cg12478410	0.00555455	0.0173914	0.750041	0.00252432	0.00944392	0.789742	-0.0113458	0.0142728	0.428368
cg12478440	0.0173882	0.0178764	0.332842	0.00263181	0.00970728	0.786809	-0.00906075	0.0146708	0.538112
cg12478545	-0.00884489	0.0195536	0.651914	-0.00572182	0.010618	0.591059	0.0293716	0.0160472	0.0699076
cg12478546	-0.0485692	0.0245987	0.0508357	0.0205986	0.0133576	0.125925	0.0412327	0.0201876	0.0434951
cg12478549	0.00185605	0.020967	0.929623	0.0283433	0.0113855	0.0142922	-0.00189368	0.0172071	0.912569
cg12478554	-0.0029967	0.0119369	0.802247	0.00739904	0.00648198	0.25615	-0.00571578	0.00979633	0.560777
cg12478578	-0.0353254	0.0221382	0.11343	0.0259976	0.0120215	0.0327383	0.011699	0.0181683	0.520966
cg12478651	-0.00101911	0.00795485	0.898295	-0.00127034	0.00431965	0.769248	0.00511096	0.00652836	0.435376
cg12478665	-0.0363086	0.0208357	0.0841959	-0.00756624	0.0113142	0.505064	0.0448087	0.0170994	0.0100214
cg12478720	-0.0498624	0.0434955	0.254125	0.00680001	0.0236189	0.773961	0.0288872	0.0356957	0.420111
cg12478742	-0.115252	0.0829565	0.167544	0.105529	0.0450471	0.0209469	0.0812336	0.0680804	0.235358
cg12478793	0.00691303	0.0122042	0.572244	-0.0061941	0.00662714	0.352013	0.000744361	0.0100157	0.940891
cg12478809	-0.00192608	0.00560942	0.73198	7.64377e-05	0.00304603	0.980025	-0.00249284	0.00460352	0.589254
cg12478829	0.011768	0.00787202	0.1378	-0.00119294	0.00427467	0.780713	-0.0070983	0.00646038	0.274279
cg12478874	0.00434139	0.0161364	0.7884	-0.00403692	0.0087624	0.645916	-0.00650844	0.0132428	0.624072
cg12478911	-0.00869009	0.00836596	0.301202	0.0056189	0.00454289	0.218775	0.00130782	0.00686574	0.84928
cg12478978	0.00392629	0.00599851	0.514127	-0.000731876	0.00325732	0.82264	-0.0050818	0.00492283	0.3042
cg12478986	0.00853449	0.00568174	0.135939	0.000129421	0.0030853	0.966616	-0.00745992	0.00466287	0.112499
cg12479019	-0.00455203	0.0116905	0.697748	0.00258942	0.00634817	0.684139	-0.000620838	0.00959409	0.948522
cg12479035	0.0323421	0.0229269	0.161166	-0.00291423	0.0124498	0.815359	-0.0299183	0.0188156	0.114687
cg12479047	-0.000954152	0.00319619	0.765863	-0.00106613	0.0017356	0.540302	-0.000778746	0.00262304	0.767113
cg12479090	-0.0051409	0.00377422	0.175946	0.00315558	0.00204948	0.126505	0.00380748	0.00309741	0.221603
cg12479098	-0.0299681	0.0234142	0.20327	0.0298462	0.0127144	0.0206921	0.0179653	0.0192155	0.351869
cg12479139	-0.00107577	0.00284743	0.706303	-0.00158192	0.00154621	0.308509	0.000479939	0.00233682	0.837654
cg12479151	0.0274074	0.0325841	0.402101	0.0126827	0.0176938	0.475024	-0.0360487	0.026741	0.180406
cg12479199	0.00463714	0.0125353	0.712148	0.00357245	0.00680692	0.60076	-0.00636962	0.0102874	0.537087
cg12479313	-0.00904941	0.00766641	0.240388	0.00318824	0.00416302	0.445407	0.00879646	0.00629164	0.16489
cg12479324	0.0130291	0.0100535	0.197696	-0.00341011	0.00545925	0.533495	-0.0135091	0.00825065	0.104418
cg12479406	-0.00801011	0.00875783	0.36239	0.00290059	0.00475569	0.543172	0.000896244	0.00718735	0.900991
cg12479413	-0.00614695	0.0130541	0.638658	0.000299637	0.00708867	0.96636	0.000360259	0.0107132	0.973235
cg12479415	0.003031	0.00757176	0.689709	-0.00621449	0.00411162	0.133543	-0.000352855	0.00621397	0.95482
cg12479418	0.00242735	0.002984	0.417715	-0.000452531	0.00162038	0.780558	-0.00106381	0.0024489	0.664846
cg12479444	-0.0308468	0.0300519	0.306931	0.00300111	0.0163188	0.854426	0.00652431	0.0246629	0.791859
cg12479459	0.00211978	0.00788852	0.78865	-0.00279802	0.00428363	0.514997	0.00305842	0.00647392	0.637562
cg12479504	-0.00104469	0.00639843	0.870604	0.00257705	0.00347448	0.459845	0.0023333	0.00525105	0.657663
cg12479507	0.000857398	0.0063285	0.892478	-0.00304196	0.00343651	0.377985	-0.00512078	0.00519365	0.326312
cg12479512	-0.00128816	0.00627563	0.837746	0.00538787	0.0034078	0.11674	-0.00247245	0.00515026	0.632135
cg12479516	-0.0101895	0.0112265	0.366058	0.0142592	0.00609622	0.0211402	-0.00152152	0.00921332	0.869134
cg12479589	-0.0203372	0.0110712	0.0689164	0.00255608	0.00601187	0.671542	0.0163209	0.00908584	0.075192
cg12479600	-0.0147391	0.0237252	0.535726	-0.0152044	0.0128833	0.240481	0.0314008	0.0194707	0.109671
cg12479630	0.00186109	0.00357025	0.603221	-0.00108524	0.00193872	0.576773	-0.00136462	0.00293002	0.642325
cg12479651	0.0088958	0.011207	0.429037	0.000354233	0.00608562	0.953688	-0.0109973	0.0091973	0.23438
cg12479660	-0.0208027	0.0152507	0.175337	0.0170025	0.00828144	0.0424367	0.0118169	0.0125159	0.34716
cg12479674	-0.0076791	0.00338454	0.0252271	0.0040755	0.00183788	0.0286447	0.0065537	0.00277762	0.0200646
cg12479696	0.0335562	0.0144532	0.0220899	-0.0105567	0.00784838	0.181364	-0.021069	0.0118614	0.0784535
cg12479719	0.0106732	0.00822488	0.197117	-0.00367155	0.00446628	0.412822	-0.0124119	0.00674997	0.0686408
cg12479795	-0.00557637	0.00648462	0.391694	0.00211295	0.00352128	0.549707	0.00268392	0.00532178	0.61504
cg12479878	0.0190762	0.0347798	0.584471	-0.000976002	0.0188862	0.958879	-0.0150076	0.028543	0.600093
cg12479899	-0.00241902	0.00286865	0.400913	-0.00160526	0.00155774	0.305032	0.0013472	0.00235423	0.568323
cg12479933	0.0316647	0.0211372	0.136982	0.00110199	0.0114779	0.923688	-0.0330173	0.0173468	0.0596065
cg12480034	0.00533208	0.00562197	0.344987	-0.00251333	0.00305285	0.412134	-0.00403731	0.00461382	0.383455
cg12480038	0.0112218	0.0164063	0.495419	-0.0041778	0.00890896	0.640038	-0.00329674	0.0134643	0.807028
cg12480053	-0.00534256	0.0165366	0.747251	0.0137222	0.0089797	0.129349	-0.00291208	0.0135712	0.830493
cg12480074	-0.0183345	0.0151484	0.228748	-0.00995416	0.00822588	0.228833	0.0111021	0.0124319	0.373788
cg12480142	0.00302288	0.010267	0.768987	0.000114251	0.00557521	0.983687	0.00151713	0.0084259	0.857441
cg12480176	0.00632044	0.0188721	0.738331	-0.0155777	0.0102479	0.131359	0.00533894	0.0154879	0.730965
cg12480180	0.00768008	0.01022	0.45397	0.00247833	0.00554967	0.656061	-0.00611745	0.0083873	0.467325
cg12480301	-0.00154349	0.00830997	0.852991	-0.00548365	0.00451249	0.226886	-0.0016581	0.0068198	0.808357
cg12480356	-1.48567e-06	0.00299822	0.999606	-0.000960432	0.0016281	0.55646	-0.000808731	0.00246057	0.743025
cg12480371	-0.00425803	0.00770698	0.581734	0.00398649	0.00418505	0.342905	-1.58542e-05	0.00632494	0.998005
cg12480375	0.00309313	0.0151467	0.838565	-0.0109606	0.00822497	0.185416	-0.00225224	0.0124305	0.856555
cg12480390	0.00313483	0.0105843	0.767654	-0.0013176	0.00574752	0.819103	0.00279261	0.00868632	0.748445
cg12480416	-0.00339239	0.00254312	0.184976	0.000870423	0.00138097	0.529806	0.00267658	0.00208708	0.20238
cg12480424	0.0311157	0.0122738	0.0126458	-0.00845251	0.00666491	0.2074	-0.0206383	0.0100728	0.0428498
cg12480547	-0.00625376	0.0136565	0.647904	0.010416	0.00741577	0.162966	-0.00757432	0.0112076	0.500572
cg12480562	-0.0146189	0.0127301	0.253304	0.00842588	0.00691269	0.225489	0.01776	0.0104473	0.0919626
cg12480580	0.0295537	0.0169018	0.0831582	-0.00228289	0.00917803	0.80403	-0.0280551	0.0138709	0.045542
cg12480655	-0.0141332	0.00974341	0.149755	0.00497996	0.00529087	0.348646	0.0110289	0.00799618	0.17061
cg12480658	0.0044206	0.0027534	0.111249	-0.00159199	0.00149515	0.289311	-0.00292	0.00225965	0.198983
cg12480674	-0.00870295	0.0190339	0.648404	0.00916574	0.0103358	0.377123	-0.00835042	0.0156206	0.594022
cg12480689	0.00127607	0.012274	0.917386	-0.00732197	0.00666505	0.274358	-0.000330697	0.010073	0.97387
cg12480699	-0.0190153	0.0159748	0.236479	-0.00721834	0.00867464	0.407144	0.0234233	0.0131101	0.0767475
cg12480772	-0.0228126	0.0212686	0.2858	0.0258627	0.0115493	0.027146	0.00782881	0.0174547	0.654658
cg12480843	0.00346394	0.00302505	0.254659	-0.00132116	0.00164267	0.422973	-0.00552727	0.00248259	0.0280243
cg12480885	0.0134647	0.0086826	0.123831	-0.0119872	0.00471483	0.0123991	-0.00441941	0.0071256	0.536399
cg12480892	-0.00611962	0.0152301	0.688603	0.0015675	0.00827028	0.850023	0.0113254	0.012499	0.366863
cg12480903	0.00300166	0.00676953	0.658343	0.000568394	0.003676	0.877402	-0.00308364	0.0055556	0.579987
cg12480941	-0.00232406	0.00351002	0.509278	0.000322015	0.00190601	0.866149	0.000410126	0.00288059	0.887044
cg12481049	-0.00419222	0.00510252	0.413082	-0.00234803	0.00277078	0.398597	0.00623927	0.00418752	0.139094
cg12481156	0.0316249	0.0199323	0.11547	-0.016001	0.0108237	0.142176	-0.0276233	0.016358	0.0941148
cg12481170	0.00517014	0.0113814	0.650533	-0.000656101	0.00618031	0.915649	0.00191182	0.00934041	0.838199
cg12481180	0.00220441	0.00858565	0.797847	-0.00710737	0.00466219	0.130261	0.00076403	0.00704604	0.913849
cg12481212	-0.00639282	0.0105135	0.544402	0.00501394	0.00570904	0.381725	0.00431352	0.00862817	0.61812
cg12481266	-0.00318896	0.0252606	0.89977	0.0078471	0.013717	0.568441	0.0105852	0.0207307	0.61065
cg12481283	0.00160416	0.00280534	0.568609	-0.00259837	0.00152336	0.0908888	-0.00265129	0.00230228	0.251984
cg12481332	0.00495747	0.0134518	0.713182	-0.0106657	0.00730461	0.147103	-0.000890971	0.0110396	0.935822
cg12481389	-0.00317109	0.0175834	0.857213	0.00407173	0.00954813	0.670619	0.0091357	0.0144303	0.527986
cg12481425	0.00120605	0.00841279	0.886268	0.00133181	0.00456832	0.771194	-0.00329904	0.00690418	0.633718
cg12481426	0.00957361	0.0126437	0.45056	-0.00336636	0.00686582	0.624893	0.000863056	0.0103764	0.933864
cg12481433	0.000956028	0.00588086	0.871158	-0.000365654	0.00319343	0.909049	0.000316314	0.00482628	0.947863
cg12481444	0.0130363	0.0142923	0.363699	-0.00536753	0.007761	0.490644	-0.00381254	0.0117293	0.745766
cg12481478	0.0186912	0.0231482	0.421145	-0.00301447	0.01257	0.81092	-0.0138742	0.0189972	0.466742
cg12481479	-0.00244282	0.00791205	0.758098	0.000934283	0.00429641	0.828255	-7.33461e-05	0.00649324	0.991008
cg12481495	0.00294078	0.00796326	0.712619	-0.00226107	0.00432422	0.602105	-0.0052703	0.00653526	0.421729
cg12481531	-0.0266503	0.0323242	0.411458	0.0100208	0.0175527	0.569232	0.0272217	0.0265277	0.307068
cg12481536	0.00115654	0.00925523	0.900783	0.00399138	0.00502578	0.4288	0.000816906	0.00759555	0.914548
cg12481537	0.00987786	0.00852805	0.249259	0.0016641	0.00463091	0.720024	-0.0103858	0.00699877	0.140682
cg12481538	0.00165295	0.0147999	0.911275	-0.000339899	0.00803663	0.966341	-0.00332008	0.0121459	0.785097
cg12481560	0.0106708	0.00920601	0.248918	-0.00511506	0.00499905	0.308456	-0.00905062	0.00755515	0.233515
cg12481567	-0.0137798	0.00630078	0.0308599	0.00253388	0.00342145	0.460523	0.0104917	0.0051709	0.0448735
cg12481579	-0.00783166	0.00756376	0.302744	-0.00278019	0.00410728	0.499895	0.00462519	0.0062074	0.457795
cg12481789	0.00925396	0.00800182	0.249989	0.00354877	0.00434515	0.415854	-0.00528859	0.0065669	0.422361
cg12481863	-0.00185637	0.00874019	0.832193	-0.00611628	0.00474611	0.200208	0.00345192	0.00717287	0.631298
cg12481912	0.010577	0.0114986	0.359663	-0.00899196	0.00624396	0.152678	-0.00900824	0.0094366	0.34187
cg12481954	-0.00033917	0.00695793	0.96121	0.00280509	0.0037783	0.459415	-0.00255788	0.00571021	0.655072
cg12481994	-0.0188297	0.00642918	0.00413722	0.0108883	0.00349118	0.00231845	0.0141276	0.00527628	0.00855212
cg12482011	-0.00230417	0.0142293	0.871657	-0.00315314	0.0077268	0.68401	-0.0094027	0.0116776	0.422448
cg12482092	-0.0064014	0.00450345	0.158016	0.000999645	0.00244547	0.6835	0.00461597	0.00369587	0.214334
cg12482123	0.00870753	0.0118603	0.464405	-0.00455683	0.00644039	0.480727	-0.0121461	0.00973347	0.214728
cg12482213	0.0240812	0.016373	0.144203	-0.00306573	0.00889086	0.73089	-0.0223842	0.0134369	0.0985835
cg12482231	0.00109483	0.0197827	0.955966	-0.00488808	0.0107424	0.649988	-0.0149355	0.0162352	0.359615
cg12482233	0.00572935	0.0145628	0.694768	-0.0032622	0.00790789	0.680758	-0.0189736	0.0119513	0.115254
cg12482253	0.00115316	0.00952403	0.903849	0.00010497	0.00517175	0.983843	-0.00585092	0.00781615	0.455715
cg12482260	0.00282865	0.0061189	0.644793	-0.00240796	0.00332269	0.470175	0.00154438	0.00502164	0.75901
cg12482297	0.10766	0.101943	0.293245	-0.077107	0.0553572	0.166459	0.0252728	0.0836622	0.763161
cg12482300	-0.0137706	0.0101549	0.177859	0.00600639	0.00551431	0.27843	0.00932279	0.00833387	0.265721
cg12482305	0.000426377	0.00529908	0.936016	-0.00230403	0.00287751	0.42503	0.000203223	0.00434883	0.962813
cg12482375	-0.00607917	0.0110885	0.584639	-0.00250723	0.00602131	0.677934	0.00548821	0.0091001	0.547688
cg12482432	0.00459622	0.0188843	0.808157	-0.0137851	0.0102546	0.181621	0.00193453	0.0154979	0.90089
cg12482501	-0.000517948	0.0161779	0.974517	0.00913219	0.00878492	0.300838	-7.73625e-05	0.0132768	0.995361
cg12482502	0.0130175	0.00952194	0.17438	-0.00127645	0.00517061	0.805471	-0.011213	0.00781444	0.15415
cg12482532	-0.00584852	0.01549	0.706479	0.00527397	0.00841138	0.531956	0.00759448	0.0127123	0.551459
cg12482549	0.00714441	0.0116964	0.542578	-0.00113029	0.00635139	0.859083	-0.00806952	0.00959896	0.402359
cg12482557	-0.00393874	0.00270578	0.14833	0.00087882	0.00146929	0.550987	-0.000867322	0.00222057	0.696859
cg12482573	-0.000775066	0.00691886	0.91101	-0.000494043	0.00375708	0.895623	-0.00225464	0.00567814	0.692082
cg12482648	-0.0122673	0.0121784	0.316001	0.00722349	0.00661314	0.277091	0.00861753	0.00999455	0.390441
cg12482751	-0.00227721	0.0138452	0.869658	0.00788173	0.00751822	0.296775	0.00401826	0.0113624	0.724282
cg12482755	0.00764656	0.00300257	0.0122584	-0.00155263	0.00163046	0.343051	-0.00538647	0.00246414	0.030939
cg12482825	-0.00012411	0.00331416	0.970195	-0.000572957	0.00179966	0.750808	-0.000624044	0.00271985	0.818953
cg12482835	-0.00318783	0.00240106	0.187034	0.00146431	0.00130382	0.263844	0.00201695	0.00197049	0.30828
cg12482854	0.022299	0.0136051	0.104068	-0.0144621	0.00738787	0.0528159	-0.0160809	0.0111654	0.152638
cg12482860	0.0110082	0.00673182	0.104856	0.00343017	0.00365552	0.350118	-0.00502972	0.00552464	0.364594
cg12482888	0.0050694	0.00601519	0.401188	-0.00258821	0.00326637	0.429845	-0.0046948	0.00493653	0.343673
cg12482898	-0.00416921	0.0031722	0.191481	-0.000949599	0.00172257	0.582567	0.00214309	0.00260335	0.412172
cg12482933	-0.00248034	0.00846254	0.770001	0.011083	0.00459534	0.0175291	-0.00402606	0.00694501	0.563298
cg12482983	-0.00431008	0.0070314	0.541158	-0.00061191	0.0038182	0.872969	-0.000254138	0.00577051	0.964952
cg12482993	0.010562	0.0120895	0.384212	0.00574362	0.00656487	0.383533	-0.0150831	0.00992159	0.131322
cg12483005	-0.0100321	0.0202746	0.621721	0.000570866	0.0110095	0.958741	0.0144374	0.0166389	0.387452
cg12483213	-0.0833506	0.0774087	0.283943	0.125469	0.0420345	0.00349599	0.0818056	0.0635275	0.200546
cg12483292	-0.0427388	0.0417761	0.308531	0.0176652	0.0226853	0.437824	0.0331301	0.0342846	0.336002
cg12483301	0.007497	0.0129421	0.563589	0.00249643	0.00702782	0.723104	-0.0117895	0.0106213	0.269423
cg12483310	0.0509768	0.0176243	0.0046088	-0.026504	0.00957035	0.00659347	-0.0277221	0.0144638	0.0578772
cg12483321	0.00556867	0.0109131	0.610882	-0.00867129	0.00592604	0.14625	-0.0101393	0.00895612	0.260052
cg12483340	-0.00657237	0.0085855	0.445602	0.000232157	0.00466211	0.960375	0.00966133	0.00704592	0.173105
cg12483357	0.00657045	0.011459	0.567553	-0.00491431	0.00622248	0.431363	0.00264761	0.00940414	0.778828
cg12483466	0.000541286	0.0108885	0.960442	0.00232714	0.00591267	0.694649	0.000683204	0.00893592	0.939195
cg12483476	0.00163171	0.00218162	0.456094	-0.000702926	0.00118467	0.554163	-0.00282498	0.00179041	0.117473
cg12483503	-0.00451005	0.0121965	0.712256	0.00273077	0.00662296	0.680909	0.0067261	0.0100094	0.503006
cg12483545	-0.0499527	0.0238198	0.0382759	0.0150179	0.0129347	0.248133	0.026983	0.0195484	0.170286
cg12483561	0.00492665	0.00414846	0.237555	-0.00316512	0.0022527	0.162829	-0.00398821	0.00340454	0.243954
cg12483572	-0.0175507	0.0109775	0.112736	0.00343696	0.00596103	0.565406	0.00675464	0.009009	0.454996
cg12483588	0.0223913	0.0173965	0.200757	-0.0068752	0.00944668	0.468288	-0.00757298	0.0142769	0.596879
cg12483667	-0.00243562	0.00315347	0.441557	0.00113119	0.0017124	0.510257	0.000951389	0.00258798	0.713864
cg12483682	0.00262999	0.00743062	0.724062	-0.00173264	0.00403498	0.668468	0.00287222	0.00609814	0.638573
cg12483699	2.68463e-05	0.00180981	0.988192	-0.00145849	0.000982764	0.140651	0.000189702	0.00148527	0.898602
cg12483773	0.00622551	0.00535823	0.247807	-0.000156987	0.00290963	0.95707	-0.006161	0.00439737	0.16401
cg12483801	-0.00929315	0.0114759	0.419805	-0.0009731	0.00623166	0.876198	0.00360988	0.009418	0.70224
cg12483812	-0.000938285	0.015612	0.952185	-0.0075376	0.00847766	0.375882	-0.00135998	0.0128124	0.91566
cg12483833	0.00266808	0.0109534	0.808006	-0.00281142	0.00594792	0.637383	-0.00534876	0.00898919	0.553051
cg12483843	0.00504957	0.00856225	0.556569	0.00247579	0.00464948	0.595463	-0.00190094	0.00702683	0.787263
cg12483860	0.0056157	0.00302412	0.0659911	-0.000785973	0.00164216	0.633158	-0.00518236	0.00248183	0.0390952
cg12483876	-0.00100798	0.00540134	0.852306	0.00123212	0.00293304	0.675243	0.000270876	0.00443276	0.951384
cg12483927	0.000606235	0.0104506	0.953846	-0.00904522	0.00567487	0.113826	-0.000717687	0.00857653	0.933463
cg12483930	0.010725	0.0219068	0.625411	-0.018985	0.0118958	0.113373	-0.0192914	0.0179784	0.285605
cg12483946	-0.00345538	0.0132846	0.795269	0.0109193	0.0072138	0.132977	-0.000192679	0.0109023	0.985932
cg12483947	-0.0110943	0.015859	0.485679	0.014023	0.00861175	0.10631	0.00978911	0.0130151	0.453575
cg12483984	0.000932702	0.00309126	0.763433	-0.00100666	0.00167862	0.549944	-0.000152791	0.00253692	0.952084
cg12484022	-0.00180667	0.0087582	0.836951	0.0085791	0.00475589	0.0739854	-0.00463506	0.00718765	0.520357
cg12484024	-0.0116243	0.00683545	0.0918449	0.00342222	0.00371179	0.358553	0.00802774	0.00560969	0.155251
cg12484045	-0.00294018	0.00234754	0.213061	0.000246016	0.00127476	0.847323	0.00242283	0.00192657	0.211204
cg12484072	-0.000701457	0.00233563	0.764494	0.00193745	0.0012683	0.129484	-0.00113413	0.0019168	0.555278
cg12484135	0.00372635	0.00687939	0.589142	-0.00187402	0.00373565	0.616911	-0.00823567	0.00564575	0.147487
cg12484153	-0.0101149	0.00982977	0.305734	0.00109908	0.00533777	0.837245	0.00536163	0.00806706	0.507677
cg12484193	-0.00214103	0.00225556	0.344588	0.00111681	0.00122482	0.36386	0.00233867	0.00185109	0.209116
cg12484231	0.0101335	0.00486357	0.0395179	-0.0025748	0.00264102	0.331735	-0.00750822	0.00399142	0.0626035
cg12484266	-0.00718779	0.00794331	0.367503	0.00458795	0.00431338	0.289815	0.00482487	0.00651889	0.460794
cg12484289	0.0111131	0.0115887	0.339685	-0.00220328	0.00629293	0.726919	-0.0141441	0.0095106	0.139824
cg12484352	-0.00308502	0.00987617	0.755351	-0.000468543	0.00536296	0.930539	0.00272228	0.00810514	0.737608
cg12484370	0.00550869	0.0035049	0.118889	-0.00307412	0.00190323	0.10913	-0.00379449	0.00287639	0.189846
cg12484391	0.00064528	0.00280597	0.818545	-0.000601392	0.0015237	0.693835	-0.00217441	0.0023028	0.347112
cg12484393	0.000904625	0.00465501	0.846273	0.00182987	0.00252777	0.470658	-0.00159869	0.00382025	0.676414
cg12484411	-0.000974022	0.0107089	0.927694	-0.000343717	0.00581514	0.952974	-0.00249259	0.00878851	0.777236
cg12484453	0.00130638	0.0172939	0.939923	-0.00322366	0.00939097	0.732049	-0.00339944	0.0141927	0.811148
cg12484487	-0.00492856	0.00368398	0.183709	-0.000612538	0.00200048	0.760034	0.00445724	0.00302335	0.143265
cg12484495	0.00552156	0.00891281	0.536862	-0.004473	0.00483984	0.357403	-0.00678544	0.00731453	0.355612
cg12484622	0.0065744	0.0145245	0.651698	0.00404926	0.00788711	0.608699	-0.00586766	0.0119199	0.623519
cg12484677	-0.0120122	0.00683528	0.0816339	0.00461549	0.0037117	0.216328	0.00855117	0.00560956	0.130281
cg12484688	-0.00465703	0.00730796	0.525283	0.00164143	0.00396838	0.679952	0.00173689	0.00599747	0.772664
cg12484738	0.00234131	0.00665282	0.725566	-0.00445769	0.00361262	0.219861	0.0014771	0.00545981	0.787251
cg12484742	-0.0214366	0.0107989	0.0496244	0.0106429	0.005864	0.0722551	0.00248412	0.00886236	0.779774
cg12484756	-0.00125213	0.00259422	0.630296	-0.00152015	0.00140872	0.282903	0.00107749	0.00212902	0.613802
cg12484765	0.00426576	0.0116218	0.714289	-0.00443047	0.00631089	0.48414	0.00678993	0.00953775	0.478034
cg12484783	-0.01288	0.0173783	0.460179	0.00325035	0.00943677	0.731177	0.0145127	0.0142619	0.31111
cg12484825	-0.0036088	0.0103862	0.728908	-0.0029599	0.00563991	0.600769	0.00444852	0.00852368	0.602788
cg12484845	0.012499	0.0101832	0.222286	-0.000569723	0.00552968	0.918127	-0.00855129	0.00835709	0.308441
cg12484864	0.00283661	0.00770366	0.71342	0.00510876	0.00418325	0.224605	-0.005428	0.00632221	0.39245
cg12484979	-0.000533918	0.00266067	0.841327	0.00105462	0.0014448	0.46698	0.000545641	0.00218355	0.803141
cg12485042	0.0269709	0.0127604	0.0368064	0.000104107	0.00692918	0.98804	-0.0279361	0.0104722	0.00879232
cg12485044	-0.0230167	0.0140819	0.105015	-0.000200678	0.00764677	0.979111	0.00604004	0.0115567	0.602273
cg12485082	-0.0019058	0.0034505	0.581845	0.000445593	0.00187369	0.812467	-0.00129987	0.00283174	0.647114
cg12485135	-0.00467717	0.0169624	0.783267	-0.0195901	0.00921096	0.0356702	5.60269e-05	0.0139207	0.996796
cg12485147	0.00269998	0.00608656	0.658205	-0.00158221	0.00330513	0.633093	-0.000606222	0.00499509	0.903625
cg12485161	0.00242608	0.00276852	0.38277	-0.00302916	0.00150336	0.0463514	-0.000442656	0.00227206	0.845888
cg12485181	0.000276627	0.0072778	0.969749	-0.000409876	0.003952	0.917586	-0.000467667	0.00597272	0.937731
cg12485185	-0.00452514	0.0273928	0.869094	-0.00973505	0.0148749	0.514179	0.00323865	0.0224806	0.885714
cg12485212	0.000901545	0.00244946	0.713537	-0.000875138	0.00133011	0.511948	-0.000297574	0.00201022	0.882589
cg12485219	-0.00838272	0.00538223	0.122229	0.00411804	0.00292266	0.161655	0.00151225	0.00441707	0.732729
cg12485221	0.00900213	0.010454	0.391044	-0.00374718	0.00567672	0.510572	-0.00304344	0.00857931	0.723463
cg12485320	0.00580133	0.0131212	0.659259	0.00128325	0.00712507	0.857403	-0.00142558	0.0107682	0.89492
cg12485323	-0.0064039	0.00808558	0.430057	0.00440844	0.00439064	0.317557	0.00506125	0.00663565	0.447253
cg12485341	-0.0319211	0.0176376	0.0730522	0.00635464	0.00957758	0.508404	0.0315587	0.0144748	0.0313692
cg12485383	0.017361	0.0158336	0.275269	7.67617e-05	0.00859799	0.992893	-0.0201409	0.0129943	0.124018
cg12485386	0.00100666	0.0109196	0.926716	-0.000729528	0.00592959	0.902306	-0.00020595	0.00896148	0.981706
cg12485428	-0.014401	0.0106462	0.178928	0.00977735	0.00578109	0.0936176	0.0145772	0.00873705	0.0980743
cg12485502	0.000291198	0.00754607	0.969288	0.00231909	0.00409767	0.572578	0.000651908	0.00619288	0.916355
cg12485556	-0.0160763	0.0132189	0.226528	-0.00420726	0.00717815	0.558995	0.0153396	0.0108484	0.160188
cg12485572	0.00566762	0.00940654	0.548069	0.00430292	0.00510795	0.401393	-0.00669123	0.00771973	0.387955
cg12485620	0.00879941	0.0175189	0.616474	-0.0049862	0.00951314	0.601237	-0.0236074	0.0143774	0.103449
cg12485645	-0.00471637	0.00989439	0.634542	0.00329028	0.00537286	0.541544	0.000320307	0.0081201	0.968606
cg12485652	-0.00354156	0.0100862	0.726162	0.006066	0.00547701	0.270477	-0.00108569	0.0082775	0.895887
cg12485727	0.00428969	0.0154756	0.782154	0.00398371	0.00840358	0.636404	0.00131935	0.0127005	0.917452
cg12485738	0.00580674	0.00827441	0.484304	0.00127966	0.00449318	0.776333	-0.00601577	0.00679062	0.377607
cg12485744	-0.0071433	0.00932894	0.445486	-0.00424076	0.00506581	0.404332	0.00536073	0.00765605	0.485283
cg12485774	0.0261677	0.0179018	0.146665	-0.017524	0.00972107	0.0741762	-0.00716238	0.0146916	0.626864
cg12485783	-0.0029298	0.00678545	0.666748	0.000117123	0.00368464	0.9747	0.00539529	0.00556866	0.334737
cg12485793	-0.00536031	0.0114183	0.639678	-0.00798594	0.00620037	0.200457	0.0108936	0.00937073	0.247544
cg12485794	-0.000447639	0.00700703	0.949178	-0.000504656	0.00380496	0.894728	0.00291096	0.0057505	0.613723
cg12485827	0.0280709	0.0107348	0.0101754	0.00152558	0.00582921	0.794032	-0.015423	0.00880979	0.082791
cg12485906	-0.0137352	0.00752046	0.0705056	0.00271815	0.00408377	0.507062	0.0145599	0.00617187	0.0200847
cg12485926	0.00415675	0.0078338	0.596754	-0.00414036	0.00425392	0.332537	-0.00421253	0.00642902	0.513683
cg12485972	0.015654	0.0119057	0.191303	-0.00950695	0.00646506	0.144278	-0.00484831	0.00977075	0.620739
cg12485986	0.000882192	0.00168098	0.600773	-0.000495589	0.000912808	0.588278	-0.00104056	0.00137954	0.452292
cg12485992	-0.00239378	0.00751171	0.750579	-0.000423538	0.00407902	0.917491	0.00268571	0.00616469	0.663937
cg12486124	-0.0289908	0.0176798	0.10391	0.000995949	0.00960051	0.917565	0.00345196	0.0145094	0.812392
cg12486169	0.000636233	0.00614756	0.91776	-0.000292552	0.00333825	0.930325	0.00059109	0.00504515	0.906947
cg12486191	0.00243308	0.0128932	0.850667	-0.00403547	0.00700126	0.565527	0.00096079	0.0105811	0.927815
cg12486219	0.00511605	0.00778548	0.512471	-0.00301937	0.00422768	0.476622	-0.00316873	0.00638936	0.620927
cg12486262	0.0463859	0.0221741	0.0387488	-0.00852793	0.012041	0.480293	-0.0364862	0.0181977	0.0474205
cg12486263	0.00166712	0.00465759	0.721077	0.00106384	0.00252917	0.674847	-0.000400213	0.00382237	0.916802
cg12486287	-0.00369096	0.00457241	0.421279	0.00237507	0.00248291	0.340884	-0.001685	0.00375247	0.654287
cg12486296	0.00660519	0.0127922	0.60665	0.001871	0.00694644	0.788168	-0.00297327	0.0104983	0.777544
cg12486308	0.00596834	0.015446	0.699946	-0.00414091	0.00838748	0.622501	-0.00368191	0.0126761	0.772011
cg12486315	-0.00384359	0.0113357	0.735204	-0.00261425	0.00615551	0.671885	0.000786889	0.00930292	0.932745
cg12486479	-0.00569124	0.00935751	0.544309	0.00294025	0.00508132	0.564015	0.00226442	0.00767949	0.768652
cg12486486	0.00489129	0.0188982	0.796255	0.000102923	0.0102621	0.992016	0.00717182	0.0155093	0.644693
cg12486493	0.00450959	0.0187038	0.809922	-0.0144644	0.0101565	0.157234	0.00361228	0.0153498	0.814389
cg12486498	0.0409041	0.0217173	0.0622771	-0.00834613	0.011793	0.480616	-0.0298643	0.0178229	0.0966546
cg12486510	0.0212978	0.0191734	0.269079	-0.0299342	0.0104116	0.00485058	-0.000428964	0.0157352	0.978301
cg12486521	-0.00201925	0.00979286	0.837018	0.000822397	0.00531773	0.877379	0.00282893	0.00803677	0.725513
cg12486533	0.00263595	0.0162525	0.871456	0.0117641	0.00882543	0.185295	-0.0150906	0.013338	0.26035
cg12486537	-0.00314308	0.00272543	0.25131	0.00268881	0.00147996	0.0719694	-0.000477783	0.00223669	0.831246
cg12486558	-9.29909e-05	0.00778903	0.990496	0.00305402	0.00422961	0.471791	-0.00038672	0.00639228	0.951869
cg12486614	0.00153386	0.00865914	0.859726	-0.00154508	0.00470209	0.743088	0.00478447	0.00710635	0.50219
cg12486630	0.000585591	0.0138139	0.966263	-0.0024094	0.00750123	0.748668	-0.00194448	0.0113367	0.86413
cg12486635	0.00767306	0.00875736	0.382839	-0.0100005	0.00475543	0.0377502	0.00313157	0.00718696	0.663887
cg12486659	-0.017873	0.0140761	0.206857	-0.00267999	0.00764362	0.726545	0.0116387	0.0115519	0.315898
cg12486699	0.0159158	0.0176435	0.368987	-0.00636138	0.00958078	0.508097	-0.0180369	0.0144796	0.215529
cg12486712	0.00443987	0.00660335	0.50276	0.00317785	0.00358576	0.37742	-0.00537767	0.00541921	0.323213
cg12486751	-0.0463294	0.0336915	0.171893	0.0338139	0.0182952	0.0672534	0.030611	0.0276498	0.270668
cg12486754	0.00188957	0.00954668	0.843465	-0.0014338	0.00518405	0.782622	-0.0076235	0.00783473	0.332669
cg12486756	-0.00363464	0.00357268	0.311224	-0.00203821	0.00194004	0.295745	0.00379694	0.00293202	0.198035
cg12486762	0.00355768	0.00621269	0.568052	-0.00494632	0.00337362	0.145454	-0.00145317	0.00509861	0.77617
cg12486774	0.0172517	0.0120417	0.15479	0.000703843	0.00653887	0.914478	-0.0120117	0.00988231	0.226787
cg12486795	0.00265801	0.00338217	0.433622	-0.00070884	0.00183659	0.700276	-0.00221389	0.00277567	0.426817
cg12486814	0.00160599	0.0181373	0.929603	-0.0028339	0.00984895	0.77409	-0.0125844	0.0148849	0.399696
cg12486840	-0.00113728	0.00379898	0.765226	-0.00110521	0.00206292	0.593213	-0.00128484	0.00311773	0.681064
cg12486887	-0.00696508	0.0190511	0.715366	0.00632108	0.0103451	0.542448	-0.00222608	0.0156348	0.88704
cg12486897	0.00510612	0.0107934	0.637094	-0.00350414	0.00586102	0.551155	0.00224988	0.00885786	0.799971
cg12486913	-0.0048117	0.00686008	0.484531	0.00276658	0.00372517	0.459263	0.00208267	0.00562991	0.712146
cg12486944	0.0258349	0.0155368	0.0991948	0.000744443	0.00843679	0.929848	-0.0236473	0.0127507	0.0663322
cg12486980	0.018349	0.0228702	0.424102	-0.0043945	0.012419	0.724126	-0.0100741	0.018769	0.592529
cg12487005	-0.00598986	0.00918139	0.51551	0.00276529	0.00498569	0.580263	0.00553835	0.00753495	0.463891
cg12487054	0.00543916	0.0121897	0.656323	0.00793543	0.00661926	0.233166	-0.0138623	0.0100038	0.16864
cg12487062	0.00876861	0.013687	0.523082	-0.00668606	0.00743235	0.370304	0.00587359	0.0112326	0.602093
cg12487076	0.0078624	0.00634442	0.217886	-0.00360885	0.00344515	0.297157	-0.000555818	0.00520671	0.915182
cg12487091	-0.0116332	0.0111254	0.298018	-0.0021244	0.0060413	0.725777	0.00173692	0.00913032	0.849474
cg12487147	-0.0015943	0.00360944	0.659571	-0.000665328	0.00196	0.734916	0.00249141	0.00296218	0.402132
cg12487153	0.00710232	0.0137941	0.607668	-0.00870088	0.00749046	0.247915	-0.0102139	0.0113205	0.368897
cg12487162	0.00893351	0.0319238	0.780127	0.00226459	0.0173353	0.896303	-0.0164428	0.0261991	0.53156
cg12487199	-0.00799395	0.00798436	0.318927	-0.00346025	0.00433568	0.426539	0.00902247	0.00655258	0.171329
cg12487202	0.00434023	0.00642846	0.500991	0.00255177	0.00349079	0.466333	-0.00694173	0.00527569	0.190978
cg12487205	-0.0103275	0.0075347	0.173271	0.00336696	0.0040915	0.412337	0.00670354	0.00618355	0.280695
cg12487213	0.0127775	0.0135757	0.348662	-0.00192065	0.00737188	0.794937	-0.00753989	0.0111412	0.499983
cg12487241	-0.0034834	0.00800573	0.664332	0.00335242	0.00434728	0.442269	0.00240775	0.00657012	0.714718
cg12487335	-0.00488546	0.0220722	0.825238	0.00856286	0.0119857	0.476478	0.00124353	0.0181142	0.945393
cg12487377	0.0214469	0.0163327	0.191873	0.00200073	0.00886901	0.821942	-0.0102662	0.0134039	0.445368
cg12487409	-0.00375077	0.016041	0.815556	-0.00964173	0.00871058	0.270753	0.00570659	0.0131644	0.665512
cg12487464	-0.00219186	0.00273006	0.423785	0.00193123	0.00148248	0.195398	0.00258852	0.0022405	0.250457
cg12487466	-0.00642805	0.0148761	0.666511	0.0114591	0.00807804	0.158857	0.00356274	0.0122085	0.77097
cg12487497	0.000815536	0.00259935	0.754308	0.000405897	0.0014115	0.774221	-0.00128032	0.00213322	0.549619
cg12487503	0.0126979	0.0199959	0.52673	-0.0048034	0.0108582	0.659086	-0.00112124	0.0164102	0.94565
cg12487512	-0.00632319	0.0129292	0.625771	0.00400433	0.00702083	0.569603	0.00863506	0.0106107	0.417513
cg12487540	-0.0105685	0.011621	0.365113	0.00944319	0.00631047	0.137404	0.00119988	0.00953711	0.900111
cg12487647	0.00414911	0.00842487	0.623359	-0.00281203	0.00457488	0.540044	2.16746e-06	0.00691409	0.99975
cg12487655	-0.014259	0.00905973	0.118384	0.000688016	0.00491962	0.889033	0.0124326	0.0074351	0.0973372
cg12487742	0.000218225	0.00778235	0.97768	-0.00384251	0.00422598	0.365201	0.00253023	0.00638679	0.69275
cg12487789	-0.000168596	0.00745682	0.982003	0.000164575	0.00404921	0.967654	-0.00188953	0.00611964	0.758084
cg12487792	-0.00546067	0.0211989	0.797203	-0.00938551	0.0115115	0.416652	0.0177637	0.0173975	0.30947
cg12487901	-0.0043061	0.0107296	0.688956	0.00809235	0.00582639	0.167665	0.00183284	0.00880552	0.835499
cg12487914	-0.000951482	0.0075821	0.900364	0.000712564	0.00411724	0.862916	-0.00171436	0.00622245	0.78344
cg12488005	0.00222957	0.00891017	0.802878	0.00504514	0.00483841	0.299361	0.00339752	0.00731237	0.643117
cg12488096	-0.0177435	0.0167668	0.292258	0.00647058	0.00910473	0.478784	0.0129838	0.0137601	0.347451
cg12488100	0.00387364	0.00805217	0.631424	-0.000761989	0.0043725	0.861975	-0.00269073	0.00660823	0.684668
cg12488111	0.00701393	0.0122442	0.567924	-0.00774411	0.00664885	0.246648	0.000973257	0.0100485	0.923017
cg12488130	-0.000432868	0.0040806	0.915713	-0.00056056	0.00221585	0.800758	-0.00219537	0.00334885	0.513476
cg12488134	0.0564753	0.0189639	0.00356929	-0.00991756	0.0102978	0.337622	-0.049958	0.0155633	0.0017401
cg12488148	0.00140196	0.00634147	0.825442	0.000513076	0.00344355	0.88183	-0.00248157	0.00520429	0.634428
cg12488187	-0.0218005	0.0167653	0.196202	0.00461469	0.00910388	0.613245	0.00960429	0.0137588	0.486622
cg12488207	0.00604892	0.00703243	0.39158	-0.00497238	0.00381876	0.195604	0.00362404	0.00577135	0.531347
cg12488274	0.00676915	0.0113169	0.550974	-0.0081753	0.00614534	0.186162	0.00050607	0.00928755	0.956644
cg12488301	-0.00080258	0.0269078	0.976259	-0.00405804	0.0146115	0.781741	0.000217855	0.0220826	0.992146
cg12488315	-0.00167162	0.00381729	0.662312	0.00327884	0.00207287	0.116568	-0.00266557	0.00313276	0.39669
cg12488346	-0.00364186	0.00412525	0.379258	0.00237934	0.0022401	0.29049	0.00062097	0.0033855	0.854806
cg12488414	-0.00347432	0.00231116	0.135632	0.00094099	0.00125501	0.454983	0.0010618	0.00189671	0.576748
cg12488433	-0.0241121	0.0159959	0.134576	0.00946641	0.00868609	0.278167	0.0159188	0.0131274	0.227868
cg12488447	-0.000327421	0.00261681	0.900655	-0.000881956	0.00142098	0.536103	0.00100065	0.00214755	0.642173
cg12488558	0.0234889	0.0158856	0.142098	-0.00805371	0.00862621	0.352539	-0.00650394	0.0130369	0.618856
cg12488572	-0.0126225	0.00692173	0.0709278	0.00478934	0.00375864	0.205271	0.00617945	0.0056805	0.279045
cg12488577	0.0089121	0.0152754	0.5608	0.00389215	0.00829488	0.639839	-0.0123969	0.0125362	0.324887
cg12488586	0.0486489	0.0200329	0.0167842	-0.016758	0.0108783	0.12631	-0.0245308	0.0164405	0.138537
cg12488810	0.00511152	0.00673387	0.449431	-0.000699816	0.00365663	0.848579	-0.000527333	0.00552633	0.924153
cg12488833	-0.0154624	0.0149553	0.303447	0.0142029	0.00812104	0.0830974	-0.0013259	0.0122735	0.914169
cg12488854	0.00193673	0.00531945	0.716493	0.00150857	0.00288857	0.602542	-0.000518661	0.00436555	0.905644
cg12488871	0.00143407	0.0103393	0.88994	0.00300678	0.00561448	0.593357	-0.00430296	0.00848525	0.613092
cg12488877	-0.0164632	0.0119172	0.169936	0.00273215	0.00647129	0.673707	0.0146	0.00978017	0.138348
cg12488895	-0.00163934	0.00976473	0.866983	0.000357817	0.00530245	0.946321	0.000195111	0.00801368	0.98062
cg12488919	-0.00175355	0.0138472	0.89946	0.00401596	0.00751931	0.59436	-0.00182088	0.0113641	0.872993
cg12489013	-0.057218	0.0231581	0.0150171	0.0130127	0.0125753	0.303041	0.0190695	0.0190053	0.317879
cg12489028	0.0235538	0.0163265	0.151954	-0.0103837	0.00886561	0.244037	-0.0128883	0.0133987	0.338207
cg12489069	0.00270824	0.00255054	0.290638	0.000112119	0.00138499	0.935627	-0.00280931	0.00209317	0.182316
cg12489126	-0.000749988	0.00696104	0.914398	-0.00326377	0.00377999	0.389778	0.00128016	0.00571276	0.823104
cg12489205	-0.00161558	0.0129668	0.901072	0.00792852	0.00704122	0.26261	0.00157752	0.0106415	0.882423
cg12489279	-0.00862521	0.0182137	0.636755	0.0122937	0.00989042	0.216514	0.000812082	0.0149476	0.956772
cg12489322	0.00109509	0.00191713	0.569021	0.000346001	0.00104104	0.74025	-0.00224127	0.00157334	0.157125
cg12489353	0.00879417	0.00981582	0.372253	-0.000505583	0.00533019	0.924604	-0.00351766	0.00805561	0.663205
cg12489430	-0.0330389	0.0194922	0.0929085	-0.00529161	0.0105847	0.618123	0.0171914	0.0159968	0.284872
cg12489444	0.00792014	0.012108	0.514398	-0.00205059	0.00657492	0.755721	-0.0100628	0.00993679	0.313434
cg12489503	-0.00615432	0.0095065	0.518734	-0.00389546	0.00516223	0.452096	0.0046093	0.00780176	0.555864
cg12489524	0.00544911	0.0170042	0.74923	0.0181882	0.00923364	0.0513781	-0.015126	0.013955	0.280772
cg12489526	-0.00672258	0.0029142	0.0229368	0.00230866	0.00158247	0.147445	0.00611164	0.00239162	0.011971
cg12489547	-0.0260329	0.0181349	0.153979	-0.0071195	0.00984765	0.471236	0.0150522	0.0148829	0.314056
cg12489574	-0.00591138	0.0100916	0.559229	0.0058796	0.00547995	0.285651	0.0032039	0.00828194	0.699612
cg12489601	-0.00401384	0.00478277	0.403161	0.00101369	0.00259714	0.697061	0.00242346	0.00392511	0.53823
cg12489675	-0.00214076	0.00685109	0.755275	0.00407178	0.00372029	0.276135	0.00185631	0.00562253	0.74191
cg12489709	0.00785967	0.00771917	0.310817	-0.00132407	0.00419167	0.752691	-0.00333358	0.00633494	0.599794
cg12489727	0.00883336	0.0153021	0.564941	-0.00794564	0.00830938	0.341055	0.00345183	0.0125581	0.783933
cg12489736	0.00197748	0.00582703	0.734983	0.00136147	0.0031642	0.667839	0.000290551	0.00478211	0.951662
cg12489739	0.00406835	0.00670248	0.545108	0.00144595	0.00363959	0.691929	-0.00326581	0.00550057	0.553917
cg12489775	0.0110992	0.00679517	0.105246	0.00297612	0.00368992	0.421664	-0.00480689	0.00557663	0.39058
cg12489809	-0.00302408	0.0124765	0.808935	0.00308148	0.00677499	0.650127	0.00584685	0.0102392	0.569145
cg12489819	0.000834697	0.00248348	0.737436	-0.000537003	0.00134858	0.691256	-0.00163128	0.00203813	0.425216
cg12489896	0.0159336	0.0182772	0.38523	0.0027987	0.00992491	0.778483	-0.00458059	0.0149997	0.760654
cg12489912	-0.00884412	0.0132734	0.506611	0.00108362	0.00720773	0.880771	0.0129245	0.0108932	0.237988
cg12489915	0.00335184	0.0106105	0.752677	0.00207375	0.00576171	0.719597	-0.00464729	0.00870776	0.594629
cg12489934	-0.00687449	0.00828848	0.408673	0.00403588	0.00450082	0.371837	0.00195682	0.00680216	0.774136
cg12489936	0.0106342	0.0190822	0.578466	-0.00455787	0.010362	0.660899	-0.0160747	0.0156603	0.306924
cg12489956	0.0216031	0.0141808	0.130529	-0.011809	0.00770049	0.128015	-0.00878139	0.0116379	0.45213
cg12489960	0.00632991	0.00510167	0.217337	0.00037994	0.00277031	0.891165	-0.00392314	0.00418682	0.350799
cg12489964	0.00677741	0.00778255	0.385734	-0.00307876	0.00422609	0.467847	0.0015988	0.00638696	0.802805
cg12490092	-0.00534512	0.00354218	0.134167	-0.000144866	0.00192348	0.940101	0.0045896	0.00290698	0.117249
cg12490365	0.00425873	0.00719937	0.555372	-0.00433568	0.00390941	0.269834	-0.00193073	0.00590836	0.744455
cg12490395	0.00313402	0.0132368	0.813278	-0.00210002	0.00718784	0.770712	0.00435927	0.0108631	0.688984
cg12490577	0.00597837	0.0099532	0.54931	-0.00532344	0.0054048	0.326812	-0.00753928	0.00816836	0.358034
cg12490598	0.0308961	0.0179933	0.0887775	0.00476739	0.00977076	0.626575	-0.0244328	0.0147667	0.100858
cg12490773	0.0146053	0.0105528	0.169153	-0.00101678	0.00573038	0.859492	-0.00744595	0.00866041	0.391787
cg12490778	-0.00992227	0.0118129	0.402756	-0.010534	0.00641464	0.103407	0.00176448	0.00969455	0.855912
cg12490816	-0.00122136	0.00448063	0.785682	-0.0024912	0.00243308	0.308135	0.00237015	0.00367715	0.520552
cg12490823	-0.00642878	0.00807974	0.427939	0.00437067	0.00438747	0.321354	0.00235043	0.00663085	0.723666
cg12490835	0.00537549	0.00633579	0.39804	-0.000918666	0.00344047	0.789955	-0.00895288	0.00519963	0.0879113
cg12490907	0.0236017	0.0198747	0.237578	0.00490925	0.0107924	0.65009	-0.0269627	0.0163107	0.101167
cg12490910	0.00696588	0.0107201	0.51718	0.000967171	0.00582126	0.868348	-0.0133316	0.00879776	0.132554
cg12490927	0.0106703	0.00903486	0.240143	-0.00334556	0.00490612	0.496726	-0.0102895	0.0074147	0.168028
cg12490959	0.0251522	0.0181146	0.167789	-0.0116172	0.00983662	0.240143	-0.0179317	0.0148663	0.230327
cg12491042	0.00321172	0.00910673	0.725007	-0.00785666	0.00494515	0.114984	0.00135186	0.00747368	0.856792
cg12491094	-0.000720674	0.00300389	0.810844	0.000114431	0.00163118	0.9442	-0.00013581	0.00246522	0.956166
cg12491114	-0.0129373	0.0104023	0.216256	-0.00629377	0.00564865	0.267619	0.00934527	0.0085369	0.276044
cg12491115	-0.0030697	0.00815229	0.707237	-0.00388658	0.00442686	0.381882	0.0024818	0.00669039	0.711388
cg12491169	0.000667058	0.0120105	0.955809	-0.00234342	0.00652195	0.72005	-0.00492898	0.00985674	0.61803
cg12491193	0.0047207	0.0260835	0.856713	0.0201958	0.0141639	0.156738	-0.0201076	0.0214061	0.349614
cg12491223	-0.00774592	0.00752153	0.305348	-0.00258071	0.00408435	0.528794	0.00729469	0.00617275	0.239851
cg12491225	-0.00593149	0.00770383	0.442986	0.000459898	0.00418334	0.912661	-0.000814374	0.00632235	0.897744
cg12491257	0.00378993	0.0106119	0.721671	-0.00870851	0.00576248	0.133594	0.00225465	0.00870892	0.796204
cg12491259	-0.0131462	0.0218295	0.548266	0.0082799	0.0118539	0.48634	0.000982064	0.0179149	0.956383
cg12491302	0.00309329	0.007807	0.69271	-0.00166345	0.00423936	0.695535	0.00107017	0.00640702	0.867652
cg12491368	-0.00172576	0.00584942	0.768526	-0.00030047	0.00317636	0.924808	0.00230743	0.00480048	0.631708
cg12491371	-0.00162059	0.00855743	0.850145	0.00144519	0.00464686	0.756387	-0.000915604	0.00702288	0.896508
cg12491401	-0.00595382	0.0072595	0.413909	-0.000651974	0.00394206	0.868941	0.000332398	0.0059577	0.955608
cg12491455	-0.0020984	0.0110906	0.85028	0.00824181	0.00602241	0.173937	-0.00124986	0.00910176	0.891028
cg12491496	0.0161863	0.0162354	0.320963	0.00582159	0.00881615	0.510421	-0.015	0.013324	0.262705
cg12491511	0.0281168	0.0362064	0.439079	-0.0334841	0.0196608	0.0913755	-0.00120538	0.0297137	0.967715
cg12491548	0.00153774	0.00555329	0.782372	-0.000246765	0.00301555	0.93493	-0.000150138	0.00455746	0.973779
cg12491594	0.00808095	0.0224964	0.720126	0.00738165	0.012216	0.546915	0.00588261	0.0184623	0.750612
cg12491643	-0.00196034	0.0079469	0.805616	0.000987953	0.00431534	0.819341	0.00287086	0.00652184	0.660661
cg12491657	-0.00129485	0.0138027	0.92543	-0.0107124	0.00749513	0.155768	0.00360489	0.0113275	0.750905
cg12491659	0.00946865	0.0150395	0.530271	0.000399304	0.00816675	0.961093	-0.0140916	0.0123425	0.256056
cg12491688	0.0043751	0.00419344	0.299087	-0.00328342	0.00227713	0.152168	-0.000484827	0.00344146	0.888224
cg12491701	0.0135689	0.0170562	0.428013	-0.00622258	0.00926189	0.503089	-0.0175945	0.0139976	0.211429
cg12491710	0.00822211	0.0101088	0.41777	-0.00160349	0.00548931	0.770752	-0.00462524	0.00829609	0.578305
cg12491738	0.00353448	0.0168631	0.834369	0.00125208	0.00915703	0.891491	0.00580098	0.0138392	0.675909
cg12491765	0.000865482	0.00265433	0.744996	0.000614394	0.00144136	0.670751	-0.000506007	0.00217835	0.816745
cg12491783	0.0135286	0.00990252	0.17467	-0.0128483	0.00537728	0.018579	-0.00620846	0.00812677	0.446532
cg12491788	0.011599	0.0076845	0.134062	-0.00678948	0.00417284	0.106585	-0.0056816	0.00630649	0.369603
cg12491797	0.0022146	0.0126774	0.861645	-0.0105173	0.0068841	0.129442	-0.000567532	0.010404	0.956597
cg12491805	0.00550559	0.0134692	0.683514	0.002209	0.00731404	0.763205	0.00356791	0.0110538	0.747478
cg12491821	-0.0107967	0.0169006	0.524259	-0.0037132	0.0091774	0.686555	0.000603259	0.01387	0.965387
cg12491837	0.00168306	0.00692002	0.80829	0.00156945	0.00375771	0.677009	0.00507399	0.0056791	0.373566
cg12491839	0.00296797	0.00288503	0.305855	-0.0021811	0.00156663	0.166663	-0.00421452	0.00236768	0.0778334
cg12491853	-0.0140424	0.00674021	0.0395337	0.00551063	0.00366008	0.135035	0.0111644	0.00553153	0.0459907
cg12491966	-0.0109905	0.0117643	0.352237	-0.00173101	0.00638827	0.786924	0.00852965	0.00965469	0.378908
cg12491991	0.00366785	0.0022824	0.110918	-0.000184944	0.00123939	0.881652	-0.00200844	0.00187311	0.285956
cg12492007	0.0122963	0.00726692	0.0934607	-0.00260976	0.00394609	0.509768	-0.00656234	0.00596379	0.273576
cg12492027	0.00946124	0.00928894	0.310652	-0.00204711	0.00504409	0.685647	-0.00274654	0.00762321	0.719323
cg12492034	-0.00912622	0.0066283	0.171352	0.00441534	0.00359931	0.222547	0.0119298	0.00543969	0.030405
cg12492087	5.00158e-05	0.00869226	0.995419	0.000536071	0.00472008	0.909784	0.00391471	0.00713353	0.584272
cg12492094	-0.000681422	0.00325512	0.834571	6.50929e-05	0.0017676	0.970691	0.001386	0.0026714	0.604921
cg12492105	0.00705855	0.0143878	0.624693	-0.00932277	0.0078129	0.235337	-0.00544503	0.0118078	0.645609
cg12492197	-0.00458223	0.00995024	0.646056	0.00120557	0.00540319	0.823854	0.00513778	0.00816593	0.530541
cg12492249	-0.00571895	0.00810395	0.481867	0.00276293	0.00440061	0.531403	0.00747146	0.00665072	0.263711
cg12492273	-0.0154414	0.0110306	0.164365	0.00196046	0.00598983	0.744065	0.00641222	0.00905253	0.480236
cg12492289	0.00435026	0.0140009	0.756606	0.00313316	0.00760276	0.681062	0.00257796	0.0114902	0.822892
cg12492297	0.0129628	0.00791378	0.104278	0.0046414	0.00429735	0.282478	-0.0153076	0.00649465	0.0201944
cg12492301	0.00184419	0.010302	0.858257	0.00200023	0.00559423	0.721363	-0.00599634	0.00845465	0.479679
cg12492322	-0.00106593	0.00323976	0.742771	0.00157926	0.00175926	0.371314	-0.00147809	0.0026588	0.579391
cg12492330	-0.00931047	0.00735886	0.208471	0.00397967	0.00399602	0.32148	0.0132779	0.00603924	0.03
cg12492336	0.0154186	0.0185633	0.408	0.00193165	0.0100802	0.848387	-0.0197411	0.0152344	0.197751
cg12492345	0.000358713	0.00271898	0.895281	-0.0014806	0.00147646	0.318158	-0.000942397	0.0022314	0.673605
cg12492362	0.00155719	0.00985444	0.874732	-0.0028321	0.00535117	0.597699	-0.00216019	0.0080873	0.789885
cg12492380	-0.00141409	0.01169	0.903939	0.0111281	0.00634794	0.0823838	0.00637642	0.00959375	0.50767
cg12492481	0.00680469	0.0102705	0.509008	0.0065437	0.00557711	0.243204	-0.0178459	0.00842878	0.036492
cg12492493	-0.0163543	0.00960783	0.0915444	0.00178768	0.00521725	0.732517	0.0107352	0.00788492	0.176144
cg12492496	0.0228193	0.0133383	0.0899354	-0.00568324	0.00724297	0.434342	-0.00945961	0.0109464	0.389373
cg12492504	-0.000858896	0.00488491	0.860754	0.00174142	0.00265261	0.512877	0.00156464	0.00400893	0.697079
cg12492548	-0.00474079	0.0115127	0.681296	-0.00352487	0.00625164	0.574017	-0.00217425	0.00944821	0.818424
cg12492557	0.00348231	0.00678422	0.608774	0.00280559	0.00368397	0.447949	-0.000195883	0.00556765	0.971998
cg12492653	-0.007285	0.0122854	0.554411	-0.00150545	0.00667122	0.821882	0.0123801	0.0100823	0.222104
cg12492670	0.0070916	0.0149099	0.635281	0.00419393	0.00809638	0.605498	-0.00221461	0.0122362	0.85671
cg12492738	-0.019284	0.0209505	0.359349	0.00425545	0.0113766	0.709084	0.00493589	0.0171936	0.774593
cg12492753	0.00559039	0.00351094	0.114192	-0.0019719	0.00190651	0.303266	-0.0059165	0.00288135	0.0424074
cg12492799	0.00526586	0.00673554	0.43601	-0.00391052	0.00365754	0.287335	0.00391457	0.0055277	0.480336
cg12492809	0.00566622	0.0101974	0.579576	-0.00289789	0.00553741	0.601798	0.00445182	0.00836877	0.595829
cg12492835	-0.000519848	0.00237206	0.826935	0.000650418	0.00128808	0.614602	0.000324874	0.00194669	0.867767
cg12492840	0.00847637	0.00737687	0.253029	0.00125219	0.0040058	0.75518	-0.0065938	0.00605402	0.278464
cg12492850	-0.0210037	0.0143872	0.147171	0.00418601	0.00781255	0.593175	0.0121172	0.0118072	0.307023
cg12492885	0.000544002	0.0194563	0.977745	-0.0170616	0.0105652	0.109199	-0.00572278	0.0159673	0.720727
cg12492900	-0.00084434	0.00532509	0.874307	0.000263713	0.00289163	0.927501	-0.000957614	0.00437017	0.826959
cg12492906	0.00547507	0.0039253	0.165881	-0.00232584	0.00213152	0.277583	-0.00395296	0.0032214	0.222407
cg12492938	-0.0027538	0.00838335	0.74317	0.000787478	0.00455234	0.862982	0.00690253	0.00688002	0.317932
cg12492942	0.0110438	0.0140209	0.432586	-0.0201071	0.00761366	0.009471	0.00220891	0.0115067	0.848121
cg12493036	-0.00230002	0.00699957	0.743087	-0.000446567	0.00380091	0.906687	0.00158856	0.00574438	0.782651
cg12493058	-0.00441297	0.00770393	0.567935	0.000561591	0.00418339	0.893456	0.00416356	0.00632243	0.511569
cg12493071	-0.00371378	0.0104677	0.72343	-0.0044852	0.00568418	0.43177	0.00596077	0.0085906	0.489225
cg12493075	-0.000423723	0.00755978	0.955404	-0.00079308	0.00410512	0.847164	-0.00780615	0.00620413	0.210977
cg12493107	0.00921266	0.0101424	0.365688	-0.00329444	0.00550752	0.550956	-0.00321752	0.00832361	0.699833
cg12493116	0.000438659	0.0115618	0.969804	-0.00980407	0.00627832	0.121261	0.00251072	0.00948853	0.791808
cg12493165	-0.0249286	0.0227903	0.276422	0.00979743	0.0123756	0.430255	0.0227485	0.0187035	0.226484
cg12493200	0.0018959	0.00753935	0.801922	0.00318883	0.00409403	0.437713	-0.0022867	0.00618737	0.712409
cg12493218	0.00210297	0.00385625	0.586623	0.000464046	0.00209402	0.825032	-0.00389685	0.00316473	0.220823
cg12493255	-0.0436796	0.0247352	0.0801889	0.0241733	0.0134317	0.0746469	0.016302	0.0202996	0.423665
cg12493276	-0.0354439	0.0174546	0.0447043	0.0016523	0.00947822	0.861929	0.0327892	0.0143246	0.0239878
cg12493316	-0.00119649	0.0135782	0.929943	-0.00184431	0.00737323	0.802949	0.00924298	0.0111433	0.408637
cg12493439	0.0311376	0.0153512	0.044941	-0.0136616	0.00833605	0.1041	-0.028306	0.0125984	0.0266498
cg12493443	0.00553276	0.0148444	0.710076	-0.000413435	0.00806082	0.959188	0.00505621	0.0121824	0.678921
cg12493464	-0.0250061	0.0134367	0.0654113	0.0122335	0.00729644	0.0964529	0.0181499	0.0110272	0.102636
cg12493483	0.00349835	0.0132613	0.792426	-0.00283626	0.00720114	0.694445	-0.00180354	0.0108832	0.868683
cg12493625	0.00842365	0.00525543	0.111836	-0.00204935	0.00285381	0.474211	-0.00649392	0.00431301	0.135021
cg12493638	-0.00510587	0.00755558	0.500602	-0.00277846	0.00410284	0.499698	-0.0022914	0.00620068	0.712436
cg12493645	0.00187882	0.00723387	0.795561	-0.00886538	0.00392815	0.0259907	0.00297152	0.00593667	0.617698
cg12493726	0.00298919	0.00899806	0.740368	0.00160686	0.00488614	0.742886	-0.00656668	0.0073845	0.375808
cg12493761	-0.00777097	0.0201488	0.700479	0.014334	0.0109412	0.192893	0.00939754	0.0165356	0.570975
cg12493792	0.0138032	0.00810213	0.0912696	-0.00282249	0.00439963	0.522513	-0.0112315	0.00664923	0.0940241
cg12493813	0.00556152	0.00598381	0.354702	-0.00368068	0.00324934	0.259783	-0.00481673	0.00491077	0.328819
cg12493906	-0.00626032	0.00685147	0.362863	-0.00363113	0.00372049	0.331216	0.00202252	0.00562284	0.719763
cg12493908	-0.01336	0.011464	0.246383	0.0104534	0.00622519	0.0959478	0.0109952	0.00940822	0.245061
cg12493936	0.00368439	0.00614112	0.54977	-0.00716485	0.00333475	0.0338641	0.0020139	0.00503987	0.69023
cg12494049	-0.00575734	0.00951278	0.546278	0.00650903	0.00516564	0.210314	0.0105052	0.00780692	0.18119
cg12494124	-0.00415847	0.00361069	0.251937	0.00162345	0.00196068	0.409462	0.00311506	0.00296321	0.295449
cg12494126	-0.00263221	0.00741338	0.723223	-0.00668157	0.00402562	0.099811	0.00200663	0.00608399	0.742162
cg12494138	-0.00169592	0.0123349	0.890895	0.0034023	0.00669813	0.612507	-0.00154113	0.010123	0.879276
cg12494143	-0.00517775	0.0233673	0.825051	-0.017553	0.0126889	0.169366	0.0119675	0.019177	0.533883
cg12494166	-0.0416089	0.0415927	0.319318	0.0221479	0.0225857	0.328935	0.0604972	0.0341342	0.0791077
cg12494180	-0.00313715	0.00321091	0.330698	-0.00187636	0.00174359	0.284216	0.00296202	0.00263512	0.263436
cg12494208	0.0407094	0.0191203	0.0354753	-0.0284747	0.0103827	0.00711974	-0.021157	0.0156916	0.180332
cg12494277	-0.00121777	0.00599435	0.839391	0.00231931	0.00325506	0.477648	-0.00217002	0.00491943	0.659998
cg12494301	0.0426643	0.0200168	0.0352811	-0.00885492	0.0108696	0.417032	-0.039168	0.0164274	0.0188228
cg12494332	-0.0037039	0.0129575	0.77553	0.00506098	0.00703618	0.473494	-0.00311071	0.0106339	0.770434
cg12494373	0.0104281	0.021031	0.620995	-0.00999029	0.0114203	0.383598	-0.00723824	0.0172597	0.675762
cg12494420	-0.00250813	0.00320659	0.43579	0.000520737	0.00174125	0.765459	0.00234081	0.00263158	0.375671
cg12494446	0.00443629	0.00969409	0.648122	-0.0042596	0.00526409	0.420158	0.000559407	0.00795571	0.944071
cg12494488	-0.0168577	0.0121927	0.169586	0.00183278	0.00662088	0.782439	0.00896688	0.0100062	0.372141
cg12494515	0.00291745	0.0259263	0.910609	-0.00779831	0.0140785	0.580761	0.00318406	0.0212771	0.881317
cg12494519	0.012733	0.0069461	0.0694889	-0.00486329	0.00377188	0.199979	-0.00655301	0.0057005	0.252822
cg12494528	-0.0136183	0.0194398	0.485068	0.029771	0.0105562	0.00569381	0.00320734	0.0159537	0.841039
cg12494529	0.0263151	0.0134638	0.0531792	-0.00407649	0.00731113	0.578268	-0.0142233	0.0110494	0.200711
cg12494541	0.00128409	0.00890863	0.885653	0.000441745	0.00483757	0.927408	-0.00180086	0.0073111	0.805895
cg12494603	0.0418114	0.0168155	0.0144042	-0.0182994	0.00913117	0.047522	-0.0316558	0.0138001	0.0236967
cg12494614	-0.00491739	0.00664456	0.460839	-0.000684443	0.00360814	0.849898	0.0111921	0.00545304	0.0425
cg12494683	-0.00091098	0.01172	0.938185	0.00866232	0.00636418	0.176262	-0.00521893	0.00961829	0.5885
cg12494992	-0.0116709	0.0115925	0.316259	0.0128767	0.00629498	0.0431861	0.0124639	0.00951371	0.192894
cg12495059	-0.0101493	0.0112596	0.369348	0.00571244	0.00611421	0.352201	0.00865743	0.0092405	0.350862
cg12495077	0.0159441	0.0184165	0.38851	0.0052232	0.0100005	0.602517	-0.0199247	0.015114	0.190143
cg12495090	0.0473189	0.103	0.64685	-0.0498678	0.0559313	0.374559	-0.142166	0.0845299	0.0954353
cg12495283	-0.00223518	0.0146063	0.878656	-0.00284302	0.00793152	0.720696	-0.00606706	0.011987	0.613774
cg12495333	0.00799554	0.00838961	0.342665	-0.00566527	0.00455574	0.21631	-0.00267554	0.00688516	0.698326
cg12495368	-0.00231931	0.00798107	0.771903	-0.00251429	0.00433389	0.563001	0.00702654	0.00654987	0.28572
cg12495376	0.0220865	0.0260515	0.398391	-0.0189023	0.0141465	0.184248	-0.00771881	0.0213799	0.718769
cg12495420	-0.0244303	0.0172296	0.15904	0.0292309	0.00935606	0.00227912	0.0225793	0.01414	0.11317
cg12495547	0.0220584	0.0167962	0.191817	-0.00577421	0.0091207	0.52799	-0.0277363	0.0137843	0.0466459
cg12495555	0.00148008	0.0056504	0.793856	0.00227876	0.00306829	0.459257	0.00095756	0.00463715	0.836784
cg12495559	-0.017329	0.00865092	0.0476216	0.0125179	0.00469763	0.0088645	0.00883655	0.00709961	0.215904
cg12495591	0.0120196	0.023503	0.61009	0.0160639	0.0127626	0.210814	-0.0047691	0.0192884	0.805174
cg12495593	-0.000678681	0.00255508	0.791029	7.59327e-05	0.00138746	0.956455	0.000384414	0.0020969	0.85488
cg12495676	-0.00836274	0.00493487	0.0929764	0.00523399	0.00267974	0.0533394	0.0014359	0.00404993	0.723606
cg12495687	0.00186946	0.00451496	0.679637	0.000772624	0.00245172	0.753256	-0.001513	0.00370532	0.683823
cg12495706	-0.0100281	0.0115758	0.38821	0.00912493	0.00628591	0.149445	0.00961891	0.0095	0.313513
cg12495725	0.002544	0.00309837	0.413377	-0.00377211	0.00168248	0.0269677	-0.00186369	0.00254276	0.465152
cg12495729	0.000916762	0.0060249	0.879338	-0.00591508	0.00327165	0.0733419	-0.00504008	0.0049445	0.310283
cg12495731	0.00313992	0.0125009	0.802147	-0.00358763	0.00678825	0.598213	0.00356652	0.0102592	0.728774
cg12495736	0.00119293	0.00687616	0.862587	0.00107982	0.0037339	0.772977	-0.00392107	0.00564311	0.488619
cg12495798	-0.0660442	0.0715218	0.357813	0.00270543	0.0388378	0.944591	-0.00594074	0.0586962	0.919567
cg12495801	-0.00945248	0.00428388	0.0294257	0.00377152	0.00232624	0.107818	0.00564118	0.00351568	0.111454
cg12495807	0.00331619	0.0110663	0.764998	0.00545729	0.00600923	0.365784	-0.00768445	0.00908185	0.399316
cg12495812	-0.0121547	0.0190224	0.524172	-0.0107585	0.0103296	0.299915	-0.00486275	0.0156113	0.756018
cg12495829	0.00380725	0.00965592	0.694129	-0.00382243	0.00524337	0.46755	0.00183668	0.00792439	0.817143
cg12495889	-0.00454481	0.00944275	0.631258	0.00694109	0.00512761	0.178617	0.00315095	0.00774944	0.685089
cg12495894	0.00507379	0.00691428	0.464624	-0.000797009	0.0037546	0.832285	-0.00548417	0.00567439	0.335926
cg12495897	-0.0265419	0.0147251	0.0742072	0.00899716	0.00799606	0.262954	0.0180973	0.0120846	0.137114
cg12495954	-0.00293199	0.003856	0.44866	0.000561266	0.00209389	0.789163	0.00297312	0.00316453	0.349525
cg12495983	-0.000743414	0.00407097	0.855437	0.00098182	0.00221062	0.657816	0.00295239	0.00334095	0.378787
cg12495991	-0.00884618	0.0138338	0.523851	0.00149387	0.00751202	0.842736	0.00652351	0.011353	0.566732
cg12495996	-0.00856696	0.00969917	0.379018	0.00798158	0.00526685	0.13253	0.00420236	0.00795988	0.598602
cg12496014	0.015088	0.0182008	0.408913	-0.0109203	0.0098834	0.271609	0.0084585	0.014937	0.572357
cg12496045	-0.0132624	0.0152283	0.385705	0.00681669	0.00826929	0.411531	0.00872023	0.0124975	0.486802
cg12496108	-0.00646557	0.00738633	0.383295	0.00248649	0.00401093	0.536587	-0.000811873	0.00606179	0.8937
cg12496156	-0.000191417	0.0100233	0.984798	0.00341371	0.00544284	0.531833	-0.0105825	0.00822586	0.200973
cg12496211	-0.0273018	0.0213132	0.202896	0.0113965	0.0115735	0.326933	0.000551147	0.0174913	0.97492
cg12496245	0.000994696	0.00218782	0.650257	-0.00107808	0.00118803	0.366155	0.000266519	0.0017955	0.882269
cg12496307	0.00910929	0.0104881	0.386993	-0.00131949	0.00569527	0.817216	-0.00517104	0.00860736	0.549229
cg12496323	0.00349978	0.00805878	0.664935	-0.00148711	0.00437609	0.734635	0.000381279	0.00661366	0.954132
cg12496355	0.000601593	0.00267421	0.822427	0.00194351	0.00145215	0.183537	-0.000447134	0.00219466	0.838935
cg12496363	0.0133072	0.00773683	0.0882487	-0.00412091	0.00420126	0.328807	-0.0104557	0.00634944	0.10247
cg12496411	-0.000873931	0.00245575	0.722619	-0.000325929	0.00133353	0.807367	-0.000139829	0.00201538	0.944812
cg12496433	0.00887417	0.00552051	0.110813	0.00482825	0.00299775	0.110128	-0.00404377	0.00453055	0.374044
cg12496455	-0.0172982	0.0311288	0.579546	-0.0122617	0.0169036	0.469754	0.00118653	0.0255467	0.963039
cg12496476	0.00325182	0.0184568	0.860472	-0.0040528	0.0100224	0.686724	-0.00453263	0.0151471	0.765321
cg12496548	0.00597539	0.0120272	0.620305	-0.00435996	0.00653101	0.505801	0.00105026	0.00987043	0.915455
cg12496599	-0.00159407	0.00326983	0.626869	-0.00254064	0.00177559	0.155302	0.00191285	0.00268348	0.477463
cg12496640	-0.0157172	0.011505	0.174689	0.00455345	0.00624748	0.467645	0.0199804	0.00944192	0.0365888
cg12496657	-0.00190378	0.00413891	0.646444	-0.00190747	0.00224751	0.39789	0.000445386	0.0033967	0.895917
cg12496694	-0.00107098	0.0156704	0.945636	-0.00166778	0.00850936	0.844977	-0.000842361	0.0128603	0.947894
cg12496710	0.00489657	0.00641523	0.446935	-0.00203808	0.00348361	0.559712	-0.0120217	0.00526483	0.0243281
cg12496783	0.00479872	0.009523	0.615334	-0.00268222	0.00517119	0.605022	-0.00441372	0.00781531	0.573391
cg12496800	-0.000255688	0.00816737	0.975082	0.00166838	0.00443505	0.707508	-0.0021745	0.00670276	0.746237
cg12496806	-0.00645195	0.00990739	0.516258	-0.00670652	0.00537992	0.215198	0.0144461	0.00813076	0.0783782
cg12496807	-0.00564724	0.0078325	0.472438	-0.00803596	0.00425321	0.061473	0.0096502	0.00642795	0.136146
cg12496847	0.0148772	0.0104174	0.156094	-0.00563807	0.00565686	0.321108	-0.00504676	0.0085493	0.556192
cg12496910	0.00350586	0.00906381	0.699654	-0.004243	0.00492184	0.390521	-0.00414985	0.00743846	0.578053
cg12496975	0.00437936	0.0107775	0.685281	-0.0033712	0.00585243	0.565768	0.00152338	0.00884487	0.86357
cg12496982	0.0308441	0.01182	0.0103294	-0.0116303	0.00641848	0.0727148	-0.016402	0.00970036	0.0936938
cg12496988	0.00926933	0.00763853	0.227539	-0.00883093	0.00414788	0.0354834	-0.00363526	0.00626876	0.563168
cg12497004	-0.0136179	0.00923864	0.143334	0.00479929	0.00501678	0.340842	0.00636232	0.00758194	0.40321
cg12497007	-0.00226881	0.00381201	0.55295	0.000577603	0.00207	0.780742	0.00136711	0.00312843	0.662971
cg12497012	0.00111852	0.0112991	0.921325	0.00263796	0.00613565	0.668081	-0.005373	0.00927291	0.563484
cg12497026	-0.00348476	0.00267823	0.195928	-0.000180475	0.00145433	0.901467	0.00127467	0.00219796	0.563144
cg12497052	0.0118645	0.00935717	0.20749	-0.00327542	0.00508114	0.520514	-0.0066951	0.00767921	0.385191
cg12497142	0.00689709	0.00691102	0.320477	0.00078976	0.00375283	0.833711	0.00273097	0.00567171	0.631113
cg12497171	0.0229147	0.019937	0.252904	-0.0162142	0.0108262	0.137081	-0.00710134	0.0163618	0.665125
cg12497178	0.0234579	0.0186338	0.210736	-0.0163381	0.0101186	0.109247	-0.00554968	0.0152923	0.717371
cg12497181	0.0251251	0.0261356	0.338491	-0.0229651	0.0141922	0.108493	-0.0198891	0.0214489	0.355812
cg12497187	0.0141034	0.0152923	0.358414	0.0102282	0.00830402	0.22068	-0.0106211	0.01255	0.399223
cg12497190	0.00970785	0.0157165	0.538059	-0.0126722	0.00853437	0.140446	-0.00715331	0.0128981	0.580294
cg12497203	0.00173268	0.00932681	0.852964	0.0135044	0.00506465	0.00882309	-0.00378793	0.0076543	0.621675
cg12497224	-0.00141058	0.00416241	0.735342	0.00167172	0.00226028	0.461112	0.00189349	0.00341599	0.580497
cg12497289	0.00282377	0.0161376	0.861416	-0.0125826	0.00876307	0.153879	0.00289814	0.0132438	0.827187
cg12497298	-0.00141431	0.0027033	0.601902	4.00708e-05	0.00146795	0.978272	0.00257071	0.00221854	0.249071
cg12497304	-0.00192859	0.0149908	0.897868	0.00704827	0.00814033	0.388459	-0.0178869	0.0123026	0.148819
cg12497319	0.00744723	0.0117033	0.52588	-0.00403961	0.00635514	0.526328	-0.00717415	0.00960463	0.456689
cg12497360	-0.0144337	0.014188	0.311234	0.0108165	0.00770436	0.163153	0.00212946	0.0116437	0.855225
cg12497374	0.00969883	0.0110256	0.380959	-0.000102655	0.00598713	0.986351	-0.01265	0.00904845	0.164918
cg12497408	0.00308675	0.0239426	0.897654	0.0129237	0.0130013	0.322391	0.000496142	0.0196491	0.979901
cg12497417	0.00571352	0.0093741	0.543449	0.000414036	0.00509034	0.935321	-0.00180634	0.00769311	0.8148
cg12497488	0.0146627	0.0193155	0.449407	-0.00817356	0.0104887	0.437492	-0.0114397	0.0158517	0.472031
cg12497543	0.032769	0.0156509	0.03858	-0.0004462	0.00849874	0.958224	-0.0271255	0.0128443	0.0369609
cg12497581	0.0122111	0.010994	0.269118	-0.00617177	0.00596998	0.303497	-0.00151833	0.00902254	0.866671
cg12497599	-0.0198352	0.00924484	0.0341087	0.00713106	0.00502014	0.158293	0.012864	0.00758702	0.0928047
cg12497611	0.0220126	0.00993268	0.0287381	-0.00385534	0.00539365	0.476252	-0.0191302	0.00815152	0.0207235
cg12497679	-0.00513354	0.0126764	0.686287	-0.00244933	0.00688356	0.722654	0.0031334	0.0104032	0.763834
cg12497686	0.0106709	0.0164849	0.518779	-0.00415394	0.00895164	0.643534	-0.00833826	0.0135288	0.538946
cg12497692	0.00137228	0.00872661	0.875334	-0.00428004	0.00473873	0.368392	0.00372079	0.00716172	0.60443
cg12497693	-0.00234662	0.015566	0.880447	-0.00163683	0.00845268	0.84681	0.00195688	0.0127747	0.878533
cg12497728	-0.00812054	0.0118739	0.495478	-0.00780002	0.00644778	0.228979	0.0112153	0.00974464	0.252261
cg12497786	0.00647712	0.0116901	0.580655	-0.00339755	0.00634794	0.593577	-0.00977943	0.00959375	0.310272
cg12497816	-0.0180479	0.0247307	0.467078	-0.00956546	0.0134293	0.477798	0.00847484	0.0202959	0.67708
cg12497851	-0.00227204	0.00267603	0.397706	0.000535417	0.00145314	0.713242	0.000709661	0.00219615	0.747204
cg12497866	0.00291595	0.0138159	0.833233	-0.00253132	0.00750231	0.736455	0.00802656	0.0113384	0.480498
cg12497870	0.00676611	0.00764528	0.378084	-0.00161821	0.00415155	0.69745	-0.00613673	0.0062743	0.330184
cg12497883	-0.00450885	0.00818971	0.583058	0.003636	0.00444719	0.415356	0.00212299	0.00672111	0.7527
cg12497914	0.00659099	0.00785677	0.403348	-0.00566644	0.00426639	0.186876	-0.00778889	0.00644787	0.229646
cg12498017	0.00240882	0.0110803	0.828302	-0.00849678	0.00601685	0.160724	-0.00444456	0.00909337	0.625978
cg12498088	-0.012011	0.0111223	0.282549	-0.00537347	0.00603967	0.375571	0.012047	0.00912785	0.189641
cg12498094	-0.0220189	0.0135726	0.107602	0.00746303	0.00737023	0.313477	0.021932	0.0111387	0.0514702
cg12498141	-0.00388002	0.0121745	0.750559	-0.00619252	0.00661103	0.350967	8.45137e-05	0.00999136	0.993266
cg12498181	-0.0184343	0.0143235	0.200798	0.00884629	0.00777796	0.257862	0.0157441	0.011755	0.183214
cg12498210	-0.00973954	0.00679745	0.154745	-0.00235909	0.00369116	0.524074	0.00828126	0.00557851	0.140538
cg12498259	-0.00725684	0.0100078	0.469919	-0.00420205	0.00543445	0.441048	0.0020572	0.00821317	0.802686
cg12498326	-0.00543849	0.0158372	0.731952	-0.0161841	0.00859991	0.0624943	0.0148479	0.0129972	0.255772
cg12498360	-0.00576766	0.00967234	0.552197	0.00442352	0.00525229	0.401499	0.00194414	0.00793787	0.806975
cg12498378	0.00354923	0.00656171	0.589671	0.000250575	0.00356315	0.944063	0.0011332	0.00538504	0.833718
cg12498395	-0.015481	0.0154765	0.319368	0.00398854	0.00840408	0.636016	0.0083058	0.0127012	0.514517
cg12498409	0.00311476	0.00937421	0.740318	-0.00172237	0.00509039	0.735739	-0.00181845	0.00769319	0.813584
cg12498453	-0.00239067	0.00207795	0.252436	-0.000548503	0.00112837	0.627862	0.00210103	0.00170532	0.220561
cg12498522	0.00237787	0.00397351	0.550783	-0.000898074	0.0021577	0.678061	-0.000880821	0.00326096	0.787581
cg12498580	-0.0162694	0.017096	0.343362	0.00904456	0.00928351	0.332065	0.0223223	0.0140303	0.114478
cg12498630	0.0160018	0.00664932	0.0177705	-0.00734895	0.00361072	0.0442233	-0.00813068	0.00545694	0.139094
cg12498675	0.00848334	0.00870074	0.331693	-0.0100769	0.00472469	0.0351633	-0.00532221	0.0071405	0.457646
cg12498690	0.0104653	0.0222445	0.638952	-0.00826462	0.0120792	0.495287	-0.0125946	0.0182555	0.491705
cg12498801	-0.0136628	0.0309522	0.659779	0.00783785	0.0168077	0.641905	0.000578935	0.0254017	0.981858
cg12498859	-0.00384257	0.00931938	0.680907	0.000989904	0.00506062	0.845277	0.00228359	0.0076482	0.765825
cg12498887	0.00838848	0.0268548	0.755355	-0.0139434	0.0145827	0.341088	-0.00756437	0.0220391	0.732085
cg12498895	0.0198185	0.0178808	0.27012	-0.0124221	0.00970964	0.203463	-0.00311655	0.0146743	0.832203
cg12498916	0.000609123	0.00316868	0.847914	0.00159498	0.00172066	0.355977	-0.00109211	0.00260046	0.675327
cg12498995	-0.000949483	0.015061	0.949847	-0.000745094	0.00817846	0.927575	0.00152407	0.0123602	0.902091
cg12499062	-0.0123275	0.012878	0.340535	0.00456098	0.006993	0.51562	0.000789202	0.0105686	0.94061
cg12499092	-0.00474434	0.0134794	0.725535	0.00289508	0.00731961	0.693222	-0.00862127	0.0110622	0.437452
cg12499119	-0.00421827	0.00288365	0.146367	0.000372784	0.00156588	0.812273	0.00419436	0.00236655	0.079104
cg12499123	-0.000928092	0.00423389	0.826896	0.000721554	0.00229909	0.754234	0.00143662	0.00347465	0.680076
cg12499126	0.00249279	0.00238888	0.299005	-0.00030956	0.00129721	0.811833	-0.00163292	0.00196049	0.406698
cg12499130	-0.000463728	0.0029641	0.875966	0.00125863	0.00160957	0.435913	-0.00138726	0.00243257	0.569645
cg12499157	-0.00926674	0.00992761	0.352641	-0.00570239	0.0053909	0.292472	0.00886891	0.00814735	0.278726
cg12499211	-0.000301431	0.00642723	0.962679	0.000532777	0.00349012	0.878952	-0.000913	0.00527467	0.862898
cg12499218	-0.00315733	0.0182202	0.862744	0.00285751	0.00989396	0.773267	-0.00161798	0.0149529	0.91403
cg12499235	0.00403201	0.00939455	0.668627	-0.00246225	0.00510144	0.630298	-0.00461643	0.00770989	0.550559
cg12499259	0.012427	0.0113944	0.277823	-0.00679825	0.00618739	0.274286	-0.0101365	0.0093511	0.280739
cg12499271	0.0223624	0.0196703	0.258067	-0.0201426	0.0106814	0.0619637	-0.00783359	0.0161429	0.628454
cg12499294	0.00357878	0.00794012	0.653078	0.00273551	0.00431165	0.527108	-0.00287445	0.00651627	0.659993
cg12499300	0.016234	0.0309757	0.601272	0.00716977	0.0168205	0.670757	0.00211798	0.0254211	0.933752
cg12499309	-0.026425	0.0133525	0.0503108	0.0205495	0.00725067	0.00546821	0.0131572	0.0109581	0.232452
cg12499311	0.0224338	0.0123316	0.0716002	-0.00452851	0.00669634	0.50029	-0.0252835	0.0101203	0.0139581
cg12499316	0.00733453	0.0099232	0.461402	0.0041472	0.00538851	0.443164	-0.0128885	0.00814374	0.116377
cg12499372	0.00147095	0.00394761	0.710149	0.00177068	0.00214363	0.410582	-0.000161248	0.00323971	0.960394
cg12499416	0.00823845	0.0175492	0.639678	-0.00919588	0.00952959	0.336671	-0.0131647	0.0144022	0.362677
cg12499445	0.00226507	0.00712315	0.751098	-0.00598955	0.00386802	0.124379	0.00437349	0.0058458	0.455971
cg12499498	0.012046	0.0172862	0.487363	-0.0101521	0.00938677	0.281824	-0.00875247	0.0141864	0.538534
cg12499499	-0.0151849	0.0113705	0.184482	-0.00146776	0.00617442	0.812544	0.00962385	0.0093315	0.304649
cg12499542	-0.0150699	0.0161197	0.351901	-0.000993197	0.00875334	0.909869	0.012806	0.0132291	0.335156
cg12499572	0.0143048	0.0188737	0.450119	-0.00713849	0.0102488	0.487574	-0.0186079	0.0154892	0.232199
cg12499581	-0.0392851	0.02726	0.152389	0.0175104	0.0148028	0.239392	0.0377524	0.0223716	0.0943389
cg12499614	-0.000464444	0.00942429	0.960784	0.00505305	0.00511759	0.325619	-0.0049545	0.00773429	0.523122
cg12499716	0.00153605	0.00343741	0.655852	0.00150628	0.00186659	0.421423	-0.00228044	0.002821	0.420617
cg12499749	0.00451413	0.00401531	0.263364	-0.000943745	0.0021804	0.665985	-0.00273075	0.00329527	0.409077
cg12499770	-0.0236527	0.0116914	0.0454889	0.00647889	0.00634866	0.309724	0.0198778	0.00959483	0.0406301
cg12499827	-0.0100175	0.0100196	0.319606	-0.0028431	0.00544083	0.602339	0.00845282	0.00822282	0.306219
cg12499872	-0.0145398	0.0175853	0.410134	0.00935335	0.00954921	0.329487	0.00236276	0.0144319	0.870254
cg12499963	0.0056375	0.00729888	0.441546	0.00505713	0.00396345	0.204663	-0.00335661	0.00599002	0.576368
cg12499998	0.0174474	0.0102727	0.0922546	-0.0120572	0.00557829	0.0328285	-0.0139142	0.00843057	0.101705
cg12500091	0.00403666	0.0103981	0.698611	0.0026715	0.0056464	0.637055	-0.00452906	0.00853349	0.59667
cg12500192	-0.0238705	0.0111404	0.0343427	0.00296627	0.00604949	0.624874	0.016828	0.00914269	0.068377
cg12500226	-0.0135735	0.0110236	0.220834	-0.00261314	0.00598606	0.663303	0.0102681	0.00904683	0.258844
cg12500273	-0.0120108	0.0120994	0.323047	0.00119579	0.00657024	0.855918	0.0132647	0.00992971	0.184351
cg12500284	0.00408137	0.00197988	0.0416201	-0.00101896	0.00107512	0.345327	-0.00323747	0.00162484	0.048795
cg12500300	0.0149698	0.0385155	0.698272	-0.0138805	0.0209147	0.50829	-0.0304847	0.0316088	0.336942
cg12500423	0.0038759	0.0074739	0.605088	-0.000173666	0.00405848	0.965946	0.000315285	0.00613365	0.959098
cg12500430	0.00872804	0.00694242	0.211343	-0.00463282	0.00376988	0.22173	-0.00644645	0.00569748	0.260324
cg12500437	-0.000702588	0.00229846	0.760428	0.000589343	0.00124811	0.637729	-0.000332875	0.00188629	0.860249
cg12500497	0.000491458	0.0022142	0.824758	0.00181543	0.00120236	0.133937	-0.000191959	0.00181714	0.916062
cg12500498	-0.00279517	0.0022945	0.225752	-0.000161729	0.00124596	0.89696	0.00279604	0.00188304	0.140442
cg12500503	-0.0138758	0.00840343	0.101549	0.000145207	0.00456324	0.974672	0.00889617	0.00689649	0.199772
cg12500589	-0.00740673	0.0111999	0.509788	0.0086826	0.00608176	0.156226	0.00703203	0.00919146	0.445873
cg12500602	0.0023194	0.00745731	0.756372	-0.00675519	0.00404948	0.0981273	0.00329026	0.00612004	0.591925
cg12500632	0.0140504	0.0101729	0.170029	-0.00150897	0.00552409	0.785241	-0.0150277	0.00834865	0.0746001
cg12500690	0.000647881	0.0112083	0.95401	0.0112924	0.00608632	0.0662211	-0.00229343	0.00919836	0.803571
cg12500707	0.00422124	0.0212025	0.842558	-0.00415408	0.0115134	0.718937	-0.0179535	0.0174004	0.304433
cg12500731	0.0136202	0.0580631	0.814974	-0.0199454	0.0315295	0.528311	-0.0386614	0.047651	0.418919
cg12500743	-0.0150928	0.00666752	0.0255591	0.0004569	0.0036206	0.899808	0.0117188	0.00547188	0.0344296
cg12500750	0.0026238	0.00671146	0.696596	0.00407761	0.00364446	0.265641	-0.00555606	0.00550794	0.315315
cg12500767	-0.00126139	0.00792863	0.873887	-0.00328852	0.00430541	0.446616	0.00349693	0.00650684	0.59206
cg12500774	-0.0103026	0.0170632	0.547228	-0.00585184	0.00926569	0.528984	0.0105673	0.0140034	0.452087
cg12500811	0.00630586	0.00603708	0.298534	0.00135501	0.00327826	0.680167	-0.00287705	0.00495449	0.562634
cg12500857	0.00721833	0.0100301	0.473258	-0.00858163	0.00544657	0.117989	-0.000229363	0.00823149	0.977821
cg12500876	-0.00163578	0.0108826	0.880794	-0.00235335	0.00590946	0.691229	-0.00228103	0.00893106	0.798887
cg12500879	-0.0644553	0.0318973	0.0457388	0.0376034	0.0173209	0.0320818	0.058049	0.0261774	0.0286433
cg12500884	-0.00101395	0.00246277	0.681351	-0.00042208	0.00133734	0.752895	0.00125701	0.00202114	0.535275
cg12500891	-0.00169013	0.00435047	0.698402	0.00156044	0.0023624	0.510292	0.00486286	0.00357033	0.175974
cg12500949	0.00107648	0.00884486	0.903353	0.000850727	0.00480294	0.859735	-0.000983262	0.00725877	0.892497
cg12500959	0.00110595	0.00728143	0.879554	-0.00403942	0.00395397	0.309207	0.00015453	0.0059757	0.979416
cg12501004	0.00884579	0.00959946	0.358812	0.00331981	0.00521271	0.525534	-0.00428119	0.00787805	0.587932
cg12501010	0.0165917	0.0128266	0.198534	-0.00697277	0.0069651	0.318975	-0.0116002	0.0105265	0.272866
cg12501142	0.00279955	0.0134233	0.835178	0.00222908	0.00728913	0.760328	0.00337693	0.0110162	0.759771
cg12501171	0.0284495	0.0161726	0.0813384	-0.0126118	0.00878205	0.153815	-0.00683589	0.0132725	0.607557
cg12501220	0.0106657	0.0152537	0.485887	-0.00298038	0.00828306	0.719675	-0.00278477	0.0125183	0.824372
cg12501229	0.00329522	0.0162258	0.839443	-0.00389912	0.00881093	0.658973	-0.00559047	0.0133161	0.67543
cg12501249	0.00238401	0.00882384	0.787529	0.00331898	0.00479153	0.489973	-0.000451364	0.00724152	0.950413
cg12501274	-0.0132709	0.00670179	0.0501785	-0.00062505	0.00363921	0.863946	0.00951941	0.0055	0.0862912
cg12501287	-0.0920772	0.115558	0.427282	-0.0346277	0.0627506	0.582183	-0.0381317	0.094836	0.688406
cg12501338	0.00491999	0.00770341	0.524361	0.000665243	0.00418311	0.873936	-0.00154942	0.006322	0.806849
cg12501402	-0.0706426	0.0706668	0.319671	-0.0126314	0.0383736	0.742654	0.104508	0.0579946	0.0742803
cg12501523	0.0020632	0.00745514	0.782493	0.00471915	0.0040483	0.246252	-0.00199331	0.00611826	0.745197
cg12501532	0.0057398	0.00720609	0.427445	-0.00433756	0.00391306	0.27007	-0.0025607	0.00591387	0.665864
cg12501546	0.00419096	0.00954202	0.661371	-0.00384442	0.00518152	0.4597	0.000466891	0.00783091	0.952565
cg12501575	0.0154485	0.0128161	0.230637	-0.00305409	0.00695941	0.661636	-0.0176753	0.0105179	0.0956981
cg12501586	-0.0254232	0.0167228	0.131313	0.00115468	0.00908086	0.899049	0.0152868	0.013724	0.267764
cg12501665	-0.00378116	0.0113599	0.739879	0.00755426	0.00616864	0.223334	0.00732298	0.00932277	0.433853
cg12501674	0.00165489	0.0105594	0.875751	0.00966577	0.00573397	0.094688	-0.00192495	0.00866585	0.824624
cg12501754	-0.00236716	0.0125521	0.850765	-0.00220135	0.00681606	0.747335	0.00932606	0.0103012	0.367267
cg12501761	0.00727844	0.0195561	0.710473	-0.00288125	0.0106194	0.786653	0.00569793	0.0160492	0.723248
cg12501818	0.0232606	0.0176343	0.18989	-0.0100184	0.00957581	0.297754	-0.00965133	0.0144721	0.506237
cg12501833	0.00249593	0.00782885	0.750474	0.00394167	0.00425123	0.355861	-0.00295936	0.00642495	0.645992
cg12501870	0.0211192	0.0157915	0.183859	-0.010392	0.00857512	0.228156	-0.0120854	0.0129597	0.353102
cg12501871	-0.00207493	0.0110433	0.851308	-0.00239597	0.00599672	0.690265	-0.00432131	0.00906295	0.634443
cg12501888	0.00182278	0.00563967	0.747152	-0.00021214	0.00306246	0.944899	-0.00269135	0.00462835	0.562098
cg12501919	0.00265072	0.00951021	0.78098	-0.000719269	0.00516425	0.889485	0.000941282	0.00780481	0.904226
cg12501923	0.00208869	0.00243022	0.391953	-0.000693764	0.00131966	0.600145	-0.0019275	0.00199442	0.33594
cg12501932	0.0154616	0.0282616	0.585426	-0.00289433	0.0153466	0.850756	-0.0235481	0.0231936	0.312199
cg12501933	0.00991576	0.00775348	0.203631	-0.00113522	0.0042103	0.787951	-0.00554068	0.0063631	0.385786
cg12501949	-0.00396035	0.0134827	0.769514	-0.000699557	0.00732141	0.924052	-0.00340659	0.011065	0.758762
cg12501957	-0.00241417	0.0104531	0.81778	0.00234037	0.00567623	0.680914	0.00340891	0.00857858	0.691862
cg12502012	-0.0075211	0.0116412	0.519575	0.00286771	0.00632141	0.650975	0.00795751	0.00955365	0.40669
cg12502031	-0.00604798	0.0120564	0.616924	0.00503964	0.0065469	0.443083	0.00823058	0.00989443	0.407302
cg12502061	-0.00154411	0.00767436	0.84091	-0.0030256	0.00416734	0.469364	0.00231899	0.00629817	0.713432
cg12502079	0.000159083	0.00757404	0.983281	0.000148844	0.00411286	0.971197	-0.000808302	0.00621584	0.896773
cg12502155	0.00977046	0.0178489	0.585215	-0.00280755	0.00969234	0.772617	-0.00161596	0.0146482	0.912358
cg12502158	-0.00513848	0.00764764	0.503053	-0.00282408	0.00415283	0.49791	0.0118458	0.00627624	0.0617423
cg12502173	0.0133439	0.00880882	0.132683	-0.00196802	0.00478337	0.681558	-0.00273859	0.00722919	0.705548
cg12502176	0.00504823	0.0126944	0.691641	-0.00808757	0.00689332	0.243231	0.00573247	0.010418	0.583265
cg12502193	-0.00116877	0.0146789	0.936683	0.0052605	0.00797098	0.510661	-0.00396536	0.0120467	0.742655
cg12502223	-0.00867197	0.0066268	0.193391	0.0069927	0.00359849	0.0545437	0.00610598	0.00543846	0.263992
cg12502262	0.00659181	0.00746257	0.378991	-0.00239157	0.00405233	0.556285	-0.00379241	0.00612435	0.537043
cg12502265	0.00843285	0.00769378	0.275446	-0.00346817	0.00417788	0.408266	-0.00890903	0.0063141	0.161074
cg12502286	-0.0127801	0.0058199	0.0301964	0.00208332	0.00316033	0.511138	0.0106639	0.00477626	0.027595
cg12502325	0.00465284	0.0115166	0.686988	0.00106306	0.00625374	0.865332	-0.0070254	0.00945138	0.458873
cg12502342	-0.00539354	0.00183992	0.00410516	0.00229725	0.000999114	0.023377	0.00319653	0.00150998	0.0365195
cg12502394	0.00971712	0.0085231	0.256724	0.00071042	0.00462822	0.878287	-0.00335715	0.00699471	0.632212
cg12502403	-0.00108947	0.00234989	0.643831	-0.000605098	0.00127604	0.636297	0.00263394	0.0019285	0.174789
cg12502411	0.0152405	0.0104106	0.146061	-0.00732994	0.00565317	0.19748	-0.00449128	0.00854373	0.600168
cg12502441	0.0185141	0.0127922	0.150659	-0.00407227	0.00694646	0.558917	-0.0247462	0.0104983	0.0201835
cg12502447	0.0107536	0.0106929	0.316777	-0.0019538	0.00580645	0.737144	-0.0100767	0.00877538	0.253338
cg12502460	-0.00496219	0.00801023	0.53688	0.00146719	0.00434972	0.736529	0.0073318	0.0065738	0.26715
cg12502529	-0.00731839	0.0103405	0.480605	0.00702353	0.00561513	0.213653	0.000347441	0.00848624	0.967417
cg12502564	-0.0168941	0.0195681	0.389825	0.00115466	0.0106259	0.913666	0.0123484	0.0160591	0.443579
cg12502577	0.00949558	0.0152104	0.533736	-0.00998631	0.00825959	0.229234	0.000568891	0.0124829	0.963733
cg12502617	0.00824155	0.00915654	0.370048	0.00131049	0.00497219	0.79261	-0.0104696	0.00751455	0.166356
cg12502644	0.00288212	0.00972686	0.767555	-0.00135784	0.00528189	0.797602	-0.00187498	0.0079826	0.814736
cg12502724	-0.0186555	0.0168261	0.269969	0.00663489	0.00913693	0.469282	0.014965	0.0138088	0.280854
cg12502751	-0.00926415	0.00822502	0.262474	0.00407914	0.00446636	0.363081	0.00441848	0.00675008	0.514103
cg12502805	-0.0378536	0.0237891	0.114431	0.0123159	0.012918	0.342483	0.0502197	0.0195232	0.0114351
cg12502815	-0.0017115	0.00263887	0.517966	-0.00028918	0.00143296	0.840441	0.000199482	0.00216565	0.926777
cg12502823	-0.00182438	0.00325434	0.576212	-0.000613782	0.00176717	0.729012	0.000842827	0.00267076	0.752923
cg12502826	-0.0133974	0.0141371	0.345371	0.00453199	0.00767675	0.556165	0.0059501	0.011602	0.609084
cg12502895	0.0139735	0.0113145	0.21946	-0.0036107	0.00614402	0.557953	-0.0115672	0.00928555	0.215514
cg12502929	-0.0164612	0.0119361	0.170659	0.0074307	0.00648155	0.254102	0.00510186	0.00979568	0.603533
cg12502951	-0.0773517	0.0239703	0.00164847	0.0257156	0.0130164	0.0506998	0.0507198	0.0196718	0.0112503
cg12502985	-0.00499777	0.00727897	0.493777	0.00480484	0.00395263	0.226738	0.00254882	0.00597368	0.67045
cg12503090	0.0184227	0.0141492	0.195624	-0.00309475	0.00768329	0.687884	-0.0128521	0.0116119	0.270794
cg12503102	-0.00591356	0.00469759	0.210749	-0.00152528	0.00255089	0.551109	0.00390055	0.0038552	0.313872
cg12503110	0.0193184	0.012892	0.136874	-0.012448	0.00700064	0.0781466	-0.0115385	0.0105802	0.277841
cg12503118	0.00449896	0.0110422	0.684481	-0.00281407	0.00599614	0.639775	-0.000422011	0.00906206	0.962941
cg12503168	-0.0136212	0.0114347	0.236131	0.00577763	0.00620929	0.354159	0.0157339	0.0093842	0.0964531
cg12503190	-0.00274015	0.00348072	0.432836	0.00217448	0.0018901	0.25245	6.36544e-05	0.00285654	0.982262
cg12503224	-0.0112642	0.00981311	0.253513	0.00625577	0.00532872	0.242942	0.00811438	0.00805339	0.31587
cg12503229	0.00151456	0.008431	0.857764	-0.00479262	0.00457821	0.297471	0.00714707	0.00691912	0.303896
cg12503235	-0.00546272	0.00197474	0.00665201	0.00270801	0.00107233	0.0129827	0.00260814	0.00162062	0.110407
cg12503237	0.00169201	0.0114729	0.883025	0.00370012	0.00623004	0.553788	-0.00921197	0.00941557	0.330035
cg12503243	0.00937115	0.00716527	0.193648	0.00349619	0.00389089	0.37085	-0.0066884	0.00588037	0.257838
cg12503265	0.0254021	0.021622	0.242601	0.00727793	0.0117412	0.536631	-0.0231851	0.0177447	0.194075
cg12503267	-0.00229003	0.00418545	0.585391	-0.000886398	0.00227279	0.697287	0.000415558	0.0034349	0.903927
cg12503292	-0.00288594	0.00331311	0.385615	0.00109865	0.00179909	0.542677	0.000239537	0.00271899	0.929959
cg12503394	0.0152712	0.0127895	0.235029	-0.0189298	0.00694494	0.00746793	-0.00604348	0.010496	0.565934
cg12503473	-0.0139232	0.00899637	0.124581	0.00517073	0.00488522	0.292172	0.0151588	0.00738311	0.0424283
cg12503482	0.00433752	0.0107578	0.687586	-0.00442527	0.00584173	0.450354	-0.00618759	0.0088287	0.484877
cg12503521	0.00269935	0.0101955	0.79169	-0.00595609	0.00553636	0.284364	-0.00242249	0.00836719	0.772727
cg12503588	0.00880126	0.0149238	0.556571	-0.00682335	0.00810396	0.401628	-0.00381645	0.0122476	0.755929
cg12503643	0.00137455	0.0039883	0.731019	-0.000294925	0.00216573	0.891929	0.000348802	0.0032731	0.915327
cg12503717	-0.00333653	0.010459	0.750324	0.000910887	0.00567946	0.872874	0.0048921	0.00858346	0.569877
cg12503735	-0.00225254	0.00413998	0.587478	0.000764058	0.0022481	0.734604	0.000854857	0.00339759	0.801814
cg12503742	-0.00784711	0.0139084	0.573766	-0.00306442	0.00755253	0.685716	-0.00387567	0.0114143	0.734846
cg12503756	-0.00959295	0.00844068	0.258211	-0.00216273	0.00458347	0.637965	0.00436501	0.00692707	0.529911
cg12503797	-0.0138348	0.0141901	0.33172	-0.00210055	0.00770553	0.78567	0.0119828	0.0116455	0.305755
cg12503835	0.00589849	0.0103805	0.57104	-0.00556522	0.00563685	0.325666	0.00240644	0.00851907	0.778109
cg12503836	0.0103804	0.0115688	0.371532	-0.00296929	0.00628213	0.637395	-0.00570032	0.00949428	0.549478
cg12503841	0.0192552	0.018455	0.29907	-0.000768772	0.0100215	0.938992	-0.012603	0.0151456	0.407143
cg12503846	-0.00843819	0.00776005	0.279242	0.00418301	0.00421387	0.323046	0.00413294	0.00636849	0.517712
cg12503864	-0.00201192	0.00644473	0.755494	-0.00505004	0.00349963	0.151856	0.0031706	0.00528904	0.550094
cg12503867	-0.0528368	0.0157702	0.00110628	0.0194521	0.00856356	0.0250629	0.0288502	0.0129423	0.0278363
cg12503912	-0.00391371	0.0109904	0.722447	-0.000880849	0.00596804	0.882933	0.00214963	0.00901959	0.81207
cg12503949	-1.49194e-05	0.0216749	0.999452	0.0205436	0.0117699	0.0837013	-0.00805373	0.0177881	0.651613
cg12503971	0.000186645	0.0120223	0.987641	-0.0125238	0.00652835	0.0576553	0.00228588	0.0098664	0.817215
cg12503999	-0.0108355	0.00744273	0.148284	0.00555366	0.00404156	0.172192	0.0139987	0.00610807	0.0238189
cg12504019	0.00192807	0.00958643	0.840972	0.00226253	0.00520563	0.664681	-0.00877481	0.00786736	0.267134
cg12504027	-0.00320037	0.00324745	0.326541	-0.00166805	0.00176344	0.346269	0.00333151	0.00266511	0.213935
cg12504030	0.0120193	0.00586589	0.0428402	-0.00266694	0.0031853	0.404258	-0.00462605	0.00481399	0.338681
cg12504098	-0.00466682	0.00867267	0.591591	-0.0074884	0.00470944	0.114686	0.00502344	0.00711746	0.48181
cg12504148	-0.0169245	0.0184909	0.362043	0.00488006	0.0100409	0.627922	0.015605	0.015175	0.30605
cg12504163	0.0256617	0.0132308	0.0549966	-0.0320616	0.00718461	1.96642e-05	-0.00867318	0.0108582	0.426147
cg12504226	-0.00299003	0.0263024	0.9097	0.00662157	0.0142828	0.643846	-0.00928127	0.0215858	0.668058
cg12504247	-0.00082721	0.0108316	0.939264	0.000413087	0.0058818	0.944137	0.0008872	0.00888926	0.92068
cg12504257	0.00325834	0.00560456	0.562178	0.000183364	0.00304339	0.952066	-0.00294953	0.00459953	0.522683
cg12504284	0.0157219	0.0170029	0.357166	0.0016856	0.00923294	0.855476	0.000538	0.0139539	0.969315
cg12504349	-0.00916051	0.00873929	0.296845	0.00400121	0.00474562	0.400981	0.0105531	0.00717213	0.144038
cg12504389	-0.0141398	0.00838538	0.094583	-0.00127689	0.00455344	0.77968	0.00543935	0.00688168	0.430989
cg12504396	0.0226113	0.00952422	0.0193257	-0.0064552	0.00517185	0.214629	-0.0131894	0.0078163	0.0943549
cg12504402	0.000541528	0.00377185	0.886102	-0.000578537	0.00204819	0.77812	-0.000797484	0.00309547	0.797174
cg12504415	0.0179656	0.018983	0.346015	-0.00739443	0.0103082	0.474686	-0.012751	0.0155789	0.414853
cg12504427	0.0182433	0.0159003	0.253725	0.00143981	0.00863422	0.867868	-0.0167862	0.013049	0.201008
cg12504524	0.00946834	0.0100687	0.349086	-0.00183008	0.00546751	0.738474	-0.00568477	0.00826313	0.492922
cg12504641	-0.000925231	0.00938348	0.921634	-0.00405495	0.00509543	0.427861	0.00272309	0.0077008	0.724307
cg12504660	0.0170643	0.019085	0.373212	-0.00964893	0.0103636	0.353871	-0.00330931	0.0156627	0.833054
cg12504674	0.00784695	0.0117958	0.507294	0.00242503	0.00640537	0.705719	-0.0109694	0.00968054	0.259618
cg12504696	-0.045348	0.028804	0.118275	0.0231886	0.0156412	0.141056	0.00763126	0.0236387	0.747438
cg12504721	-0.00162006	0.00312894	0.605662	0.0019079	0.00169908	0.263923	-0.000835495	0.00256785	0.745521
cg12504804	-0.00140263	0.00313835	0.655802	0.00122592	0.00170419	0.473445	0.00104175	0.00257557	0.686649
cg12504823	-0.000297544	0.00732064	0.967653	0.00155445	0.00397526	0.696532	0.00149375	0.00600788	0.80411
cg12504828	0.00547134	0.0165594	0.741721	-0.00804667	0.00899211	0.372816	0.00174377	0.0135899	0.898135
cg12504876	0.00140407	0.00647915	0.82884	-0.003449	0.00351831	0.32909	-0.000440966	0.00531729	0.934057
cg12504877	0.00835813	0.00611384	0.174386	-0.00820801	0.00331994	0.0149547	-0.00252735	0.00501748	0.615474
cg12504882	0.00267992	0.00912272	0.769492	0.00041393	0.00495383	0.93356	-0.0105112	0.0074868	0.163145
cg12504925	-0.00122754	0.0115768	0.915748	0.00182336	0.00628646	0.772327	-0.00526457	0.00950083	0.580623
cg12504935	0.00314863	0.00765009	0.681447	0.00154418	0.00415416	0.710817	-0.00434263	0.00627825	0.490587
cg12504962	-0.00267313	0.0036145	0.461144	6.76065e-05	0.00196275	0.972585	0.00284319	0.00296634	0.33992
cg12505085	0.00768099	0.0276473	0.781672	-0.0234707	0.0150131	0.120843	0.0148622	0.0226895	0.513819
cg12505124	0.00594858	0.00505513	0.241839	-0.0013305	0.00274504	0.628859	-0.00368725	0.00414863	0.376057
cg12505146	0.00662244	0.0075095	0.379767	-0.00555399	0.00407782	0.17598	-0.00839183	0.00616287	0.176083
cg12505153	0.0128046	0.0132213	0.33493	-0.00382517	0.00717946	0.595251	-0.0166687	0.0108504	0.127356
cg12505170	0.00525282	0.00704793	0.45768	-0.00264455	0.00382717	0.491026	-0.00256555	0.00578407	0.658236
cg12505230	0.00672584	0.00669021	0.316946	0.00136039	0.00363292	0.708783	-0.00381246	0.0054905	0.488912
cg12505282	0.00534576	0.00668913	0.425913	0.00197654	0.00363234	0.587439	-0.00535395	0.00548961	0.331557
cg12505288	0.0189486	0.0190592	0.322308	-0.00842662	0.0103495	0.417288	-0.0202236	0.0156414	0.198738
cg12505289	0.0140727	0.0180123	0.436315	-0.00464631	0.00978107	0.635707	-0.0133869	0.0147823	0.367126
cg12505343	-0.0179988	0.0436403	0.680823	0.0296753	0.0236976	0.213135	-0.0365565	0.0358146	0.309629
cg12505390	-0.013947	0.0122575	0.25766	0.0106283	0.00665607	0.113181	0.00863032	0.0100594	0.392794
cg12505415	-0.00536258	0.00441977	0.227608	0.00248798	0.00240003	0.302173	0.00618028	0.0036272	0.0912286
cg12505423	0.00216027	0.00295017	0.465572	0.000721713	0.00160201	0.653233	-0.00093147	0.00242114	0.701185
cg12505433	-0.0279497	0.0156186	0.0762847	0.00575545	0.00848124	0.49881	0.0137294	0.0128178	0.286461
cg12505442	0.00240373	0.0194537	0.901888	0.0034275	0.0105638	0.746207	0.00163087	0.0159652	0.918822
cg12505443	-0.000527643	0.0031157	0.865833	0.00138292	0.00169189	0.415477	-0.00216913	0.00255698	0.398103
cg12505483	-0.00222199	0.00835462	0.790769	0.000265033	0.00453673	0.953521	-0.00128971	0.00685644	0.851143
cg12505541	0.064004	0.0243375	0.00976577	-0.0277253	0.0132158	0.0382051	-0.0526663	0.0199732	0.00957857
cg12505603	-0.00355881	0.00745942	0.634245	-0.000167968	0.00405062	0.966999	0.00677866	0.00612177	0.270578
cg12505658	0.0115292	0.0102803	0.264526	-0.000740532	0.00558244	0.89471	-0.0118566	0.00843684	0.162738
cg12505694	-0.00416297	0.00236889	0.0816402	0.00108877	0.00128636	0.399169	0.00180304	0.00194409	0.355725
cg12505699	-0.00401651	0.00874034	0.646756	0.00491749	0.00474619	0.302431	0.00392689	0.00717299	0.585175
cg12505727	-0.00150654	0.00614649	0.806832	-0.000882701	0.00333767	0.791916	0.00441699	0.00504428	0.383132
cg12505743	-0.000224179	0.00923749	0.980683	0.00290301	0.00501615	0.563952	-0.00639819	0.00758099	0.400513
cg12505757	0.0207136	0.0300728	0.49241	-0.000398477	0.0163302	0.980577	-0.0116265	0.0246801	0.63851
cg12505804	0.00274642	0.0182798	0.880848	0.000412339	0.00992634	0.966941	-0.00564262	0.0150018	0.707546
cg12505872	-0.021134	0.0117994	0.0760273	0.00966842	0.00640735	0.134177	0.0122958	0.00968353	0.20685
cg12505889	0.00318963	0.013031	0.807089	-0.00238866	0.0070761	0.736332	-0.0123356	0.0106942	0.251212
cg12505929	0.0184665	0.0186065	0.323144	-0.0149922	0.0101037	0.140715	-0.00206943	0.0152699	0.892446
cg12505938	0.00860294	0.00864154	0.321662	-0.00422797	0.00469254	0.369557	-0.00483832	0.00709191	0.496527
cg12505991	0.00854368	0.00796018	0.285484	-0.000168722	0.00432254	0.968935	-0.00269935	0.00653273	0.680262
cg12506004	-0.010573	0.0102168	0.303	-0.00201187	0.00554791	0.717573	0.00992702	0.00838465	0.238984
cg12506013	-0.0127329	0.00767504	0.0999645	-0.00145093	0.00416771	0.728403	0.00675364	0.00629872	0.285967
cg12506120	-0.00593611	0.00905955	0.513686	-0.00381319	0.00491953	0.439936	0.0109651	0.00743496	0.143121
cg12506121	-0.00113821	0.00832421	0.89149	-0.00395742	0.00452022	0.383214	0.00497192	0.00683149	0.468285
cg12506165	-0.0146801	0.0109021	0.180897	0.00717998	0.00592005	0.227795	0.0122881	0.00894707	0.172413
cg12506219	0.00217895	0.0133759	0.870895	-0.00623217	0.00726339	0.392744	0.000166322	0.0109773	0.987939
cg12506260	-0.00323279	0.00865162	0.709375	0.00483298	0.00469801	0.305864	0.00362056	0.00710018	0.611126
cg12506339	-0.00371261	0.00755401	0.62407	-0.00167035	0.00410199	0.684649	0.00185975	0.0061994	0.764752
cg12506373	-0.000684163	0.00525749	0.8967	-0.00156872	0.00285493	0.583792	0.000320489	0.0043147	0.940924
cg12506393	0.000348241	0.00800335	0.965372	0.000828157	0.00434598	0.849224	0.000280552	0.00656816	0.966007
cg12506418	-0.00559418	0.014956	0.709093	-0.00193961	0.00812142	0.811684	0.0065217	0.012274	0.596254
cg12506468	0.00853371	0.0109734	0.43843	-0.0019422	0.00595876	0.745088	-0.000314133	0.00900557	0.972237
cg12506496	0.0127987	0.00788889	0.107586	-0.00447194	0.00428383	0.298816	-0.0106968	0.00647423	0.101344
cg12506575	0.0079179	0.0125045	0.527915	-0.00728745	0.00679021	0.285517	-0.010674	0.0102622	0.300561
cg12506582	0.00573213	0.0128032	0.655242	0.00702757	0.00695239	0.314324	-0.010165	0.0105073	0.335452
cg12506597	0.0061566	0.0159052	0.699444	-0.00124324	0.00863686	0.885807	-0.00182921	0.013053	0.888808
cg12506664	0.00159228	0.0113118	0.888315	-0.00230406	0.00614255	0.708309	0.00690651	0.00928333	0.458481
cg12506755	0.00360275	0.0210314	0.8643	-0.0104302	0.0114205	0.36309	-0.00954545	0.01726	0.581359
cg12506775	0.0133121	0.00798368	0.0982773	-0.00301442	0.00433531	0.488322	-0.0110539	0.00655202	0.0944185
cg12506930	0.0122557	0.00488413	0.0135547	-0.00366355	0.00265219	0.169977	-0.0107535	0.00400829	0.00842742
cg12506971	0.000931388	0.00329101	0.777702	0.00023	0.00178709	0.897829	0.00131702	0.00270086	0.626782
cg12506980	-0.00228548	0.00303249	0.452662	0.000271449	0.00164671	0.86937	0.00227778	0.00248869	0.362063
cg12506999	-0.00835556	0.00907221	0.359063	0.00182617	0.0049264	0.711581	-0.000195874	0.00744535	0.979059
cg12507030	0.0287969	0.0242894	0.238345	-0.0155723	0.0131897	0.24029	-0.0204661	0.0199338	0.306812
cg12507091	0.0240299	0.0122827	0.0529533	-0.0152811	0.00666979	0.023863	-0.0171406	0.0100802	0.0918753
cg12507125	-0.00659624	0.0061436	0.285317	0.00278924	0.0033361	0.404924	0.00480866	0.00504191	0.342307
cg12507129	-0.00462161	0.00337926	0.174212	-0.000153179	0.00183501	0.933625	0.00266142	0.00277328	0.339327
cg12507141	-0.012059	0.0203535	0.554745	0.0118425	0.0110524	0.286294	0.014259	0.0167036	0.395154
cg12507167	-0.00285831	0.0180842	0.874703	-0.00631871	0.00982011	0.521274	0.0056837	0.0148413	0.702484
cg12507168	-0.000528664	0.0128987	0.967381	-0.00147183	0.00700425	0.833952	-0.00527125	0.0105856	0.619504
cg12507207	-0.00107682	0.00959648	0.910862	0.00123616	0.00521109	0.81293	-0.000682187	0.00787561	0.931131
cg12507268	-0.000391882	0.00783202	0.960185	0.00554788	0.00425295	0.194793	-0.000624429	0.00642756	0.922785
cg12507282	0.00877811	0.0115731	0.449778	-0.00333371	0.00628444	0.596855	-0.00169565	0.00949777	0.858634
cg12507325	0.00356258	0.0022889	0.122471	-0.00158885	0.00124292	0.203829	-0.00361283	0.00187845	0.057026
cg12507363	0.0134142	0.0166522	0.422239	-0.0140249	0.00904251	0.123774	0.00564628	0.0136661	0.680294
cg12507622	0.00106961	0.0077833	0.890947	-0.00847551	0.0042265	0.0473834	0.00528883	0.00638757	0.409471
cg12507643	0.00182311	0.0186626	0.922358	0.00147301	0.0101342	0.8847	-0.000463791	0.015316	0.975897
cg12507655	-0.00552514	0.00982673	0.575086	0.00432323	0.00533612	0.419585	0.00523206	0.00806457	0.517838
cg12507788	0.0106134	0.0154467	0.493468	-0.0068076	0.00838789	0.418775	-0.0135149	0.0126768	0.288707
cg12507795	-0.0070192	0.00393723	0.0773809	0.000846566	0.002138	0.6929	0.00493903	0.00323119	0.129247
cg12507814	-0.00440115	0.00835458	0.599397	0.00393821	0.00453671	0.387243	-0.00121355	0.00685641	0.859838
cg12507836	-0.00271329	0.00977177	0.78179	0.00592734	0.00530627	0.266409	0.00516549	0.00801946	0.520839
cg12507840	-0.000462882	0.0172298	0.978616	-0.0115978	0.00935613	0.217764	-0.00939915	0.0141401	0.507623
cg12507869	-0.00230209	0.00914044	0.801621	-0.00192036	0.00496345	0.699577	0.00279417	0.00750134	0.710245
cg12507879	0.00842977	0.00684411	0.220695	-0.000209503	0.0037165	0.955148	-0.00475458	0.0056168	0.399116
cg12508009	-0.00221068	0.00265622	0.407062	-0.00239255	0.00144238	0.100016	0.00382188	0.0021799	0.0823471
cg12508023	-0.00220534	0.0151317	0.884391	-0.00895233	0.00821682	0.278309	-0.000925672	0.0124182	0.940715
cg12508078	-0.0168251	0.0131712	0.204147	0.000370616	0.00715226	0.958768	0.0157624	0.0108093	0.147627
cg12508214	-0.00318258	0.00290269	0.275287	0.00227057	0.00157622	0.152562	-0.00175707	0.00238217	0.462332
cg12508258	-0.00511843	0.0109612	0.641452	-0.0015267	0.00595214	0.798047	0.00558812	0.00899557	0.535748
cg12508286	-0.000984652	0.00361098	0.785608	0.0010589	0.00196084	0.590271	-0.000717325	0.00296345	0.809186
cg12508331	0.000659878	0.00300822	0.826778	0.00264966	0.00163353	0.107656	0.00112222	0.00246878	0.650318
cg12508336	0.0114013	0.00735125	0.12379	-0.00611905	0.00399188	0.128178	-0.00168661	0.006033	0.780337
cg12508343	-0.00103004	0.00413706	0.803841	9.36223e-05	0.00224651	0.966834	-0.000991924	0.00339518	0.770718
cg12508357	-0.036366	0.0252393	0.152468	0.0141382	0.0137055	0.304535	0.0140729	0.0207133	0.498302
cg12508392	0.00854636	0.0129914	0.512011	-0.00015397	0.00705461	0.982627	-0.0138564	0.0106618	0.196443
cg12508426	-0.00918122	0.00915527	0.318142	0.000885332	0.0049715	0.858987	0.00454562	0.00751351	0.54643
cg12508451	-0.00373064	0.0118072	0.75263	-0.000988092	0.00641157	0.877805	0.00400521	0.00968992	0.680163
cg12508556	-0.0022826	0.00888488	0.79773	-0.00109044	0.00482467	0.82161	0.00655532	0.00729161	0.370604
cg12508590	-0.000127711	0.0135432	0.992493	-0.00499225	0.00735422	0.498673	0.00387268	0.0111145	0.728181
cg12508624	-0.00132117	0.00322364	0.682721	0.0013284	0.00175051	0.449555	-0.000813155	0.00264557	0.759147
cg12508639	-0.00263149	0.00670137	0.695316	0.00137614	0.00363898	0.706037	-0.00141691	0.00549966	0.79717
cg12508655	0.0128012	0.00794038	0.109792	0.00125933	0.00431179	0.770786	-0.0105775	0.00651648	0.107412
cg12508693	0.0117197	0.0249002	0.63881	-0.00531128	0.0135213	0.695222	0.00175765	0.020435	0.931613
cg12508696	-0.0119118	0.00658105	0.0730235	-0.000889133	0.00357365	0.803978	0.013963	0.00540092	0.0110371
cg12508700	-0.00331935	0.0189332	0.861152	-0.0022949	0.0102811	0.823783	0.0134923	0.0155381	0.387098
cg12508715	0.00649249	0.0130467	0.619734	0.00487686	0.00708462	0.492667	-0.00296828	0.0107071	0.782128
cg12508777	0.0061069	0.017293	0.724657	-0.0102118	0.00939047	0.279207	-0.00746802	0.014192	0.599799
cg12508795	0.00338976	0.0133983	0.800741	-0.00707262	0.00727557	0.333131	-0.00575854	0.0109957	0.601534
cg12508817	-0.00797759	0.00878864	0.366012	0.0020106	0.00477241	0.674361	0.00174382	0.00721263	0.809406
cg12508837	-0.0049813	0.00608287	0.414611	0.00184399	0.00330313	0.577804	0.00395494	0.00499207	0.429923
cg12508856	-0.00468947	0.0110197	0.671265	0.0148207	0.00598392	0.0147808	0.00178073	0.0090436	0.844265
cg12508976	0.0192176	0.013729	0.164393	-0.00316201	0.00745514	0.672294	-0.0148522	0.0112671	0.190176
cg12508994	-0.00387889	0.00992236	0.696609	0.00698201	0.00538805	0.197746	0.00419336	0.00814305	0.607613
cg12509004	-0.0100452	0.00871875	0.251762	-0.00285199	0.00473447	0.548156	0.0108793	0.00715528	0.131264
cg12509026	0.0138977	0.0130925	0.290787	0.00296793	0.0071095	0.677156	-0.0127599	0.0107447	0.237567
cg12509219	0.000102805	0.0120636	0.993216	0.00404091	0.00655078	0.538602	-0.00826736	0.0099003	0.405493
cg12509248	-0.0101125	0.00904076	0.265772	-0.00211591	0.00490932	0.667312	0.0153744	0.00741954	0.0405886
cg12509268	0.00339081	0.0134689	0.801704	0.00478272	0.00731391	0.514528	-0.00104204	0.0110536	0.925065
cg12509332	0.00381283	0.0131189	0.771877	-0.000130965	0.00712386	0.985366	0.00748829	0.0107664	0.488194
cg12509344	0.00546837	0.011396	0.632288	-0.00645509	0.00618828	0.299182	0.0058533	0.00935245	0.532705
cg12509383	-0.00055061	0.0103871	0.957821	0.00273134	0.00564039	0.629174	-0.00110669	0.00852442	0.896941
cg12509412	0.00581151	0.00889693	0.514987	-0.00131721	0.00483122	0.785636	-0.00449669	0.0073015	0.53926
cg12509424	0.00390816	0.0200241	0.845618	0.0103748	0.0108735	0.342107	0.00212445	0.0164333	0.897375
cg12509435	-0.00286572	0.0031788	0.369288	0.000629513	0.00172616	0.716042	0.0038252	0.00260877	0.145424
cg12509442	0.00249692	0.0113332	0.826031	-0.00357916	0.00615414	0.562036	-0.0041003	0.00930086	0.660185
cg12509499	0.0133276	0.0161513	0.411058	-0.00227557	0.00877047	0.795767	-0.0136802	0.013255	0.304296
cg12509521	0.00582316	0.0133639	0.663881	-0.0183767	0.00725687	0.0127422	-0.00318145	0.0109674	0.7723
cg12509561	-0.0136563	0.00837465	0.10582	0.000934362	0.00454761	0.837591	0.0113281	0.00687288	0.102159
cg12509665	0.0337455	0.0186821	0.0736062	-0.00358944	0.0101448	0.724151	-0.0326081	0.015332	0.0356718
cg12509703	4.55889e-05	0.00776764	0.995328	-0.00149826	0.00421799	0.723115	0.0055014	0.00637472	0.390014
cg12509712	0.0132266	0.0163305	0.419726	0.000897517	0.00886779	0.919567	-0.0105515	0.013402	0.432798
cg12509733	-0.00894365	0.0211673	0.673469	0.0150511	0.0114943	0.193113	0.0100232	0.0173715	0.565125
cg12509797	-0.0310671	0.027653	0.263687	0.0122711	0.0150162	0.415584	-0.00496641	0.0226942	0.827179
cg12509887	0.00856181	0.00889498	0.337888	-0.00233484	0.00483016	0.629782	-0.00729814	0.0072999	0.319621
cg12509933	-0.00287225	0.0180624	0.873946	0.00847049	0.00980828	0.389684	0.00186185	0.0148234	0.900276
cg12509946	0.00084548	0.00677378	0.900897	0.00581016	0.0036783	0.117075	-0.00172212	0.00555908	0.757311
cg12509978	-0.0760605	0.0714789	0.289615	0.00643326	0.0388146	0.868663	0.0175987	0.0586611	0.764739
cg12509989	0.00137764	0.00277304	0.620322	-0.00220582	0.00150582	0.145811	0.00166097	0.00227577	0.467033
cg12509997	0.116852	0.127179	0.360211	0.0420331	0.0690607	0.544018	-0.0841172	0.104373	0.422021
cg12510028	-0.00380551	0.0108166	0.725646	0.00581225	0.00587364	0.324567	-0.000135797	0.00887692	0.987822
cg12510035	0.00344705	0.0153202	0.822396	-0.00482759	0.00831917	0.562901	0.00542044	0.0125729	0.667224
cg12510044	-0.00954215	0.0136649	0.486467	0.00227105	0.00742035	0.760139	0.00339259	0.0112145	0.762828
cg12510055	-0.00246222	0.0129706	0.849792	0.00257722	0.00704331	0.715135	-0.00987833	0.0106447	0.355436
cg12510087	0.00345607	0.0123886	0.78079	0.00440583	0.00672726	0.513886	-0.00275299	0.010167	0.787071
cg12510108	0.00427506	0.0216056	0.843513	-0.00457982	0.0117323	0.697025	-0.00801392	0.0177312	0.652183
cg12510110	-0.0151722	0.0154584	0.328507	0.000607735	0.00839422	0.942416	0.00601982	0.0126863	0.636075
cg12510140	-0.011324	0.00993239	0.256718	0.00616876	0.0053935	0.255214	0.0120455	0.00815128	0.142333
cg12510160	-0.00118791	0.00265322	0.655232	0.00153181	0.00144075	0.290019	-0.00113271	0.00217743	0.603967
cg12510170	0.00586013	0.0253546	0.817645	-0.0190734	0.0137681	0.168752	-0.0119493	0.0208079	0.566958
cg12510203	-0.0335329	0.0110775	0.00307552	0.0165097	0.00601531	0.00707694	0.0242466	0.00909103	0.00880599
cg12510264	-0.0123882	0.0187948	0.51119	-0.00352632	0.010206	0.730367	0.0178798	0.0154245	0.248891
cg12510267	0.0178289	0.019494	0.362409	-0.00728001	0.0105856	0.493073	-0.0114186	0.0159983	0.476899
cg12510271	-0.00718895	0.00997265	0.472521	-0.00508937	0.00541536	0.349377	0.00900666	0.00818432	0.273526
cg12510290	0.0242179	0.0132815	0.0709532	-0.00408395	0.00721214	0.57237	-0.016442	0.0108998	0.134302
cg12510458	-0.00480316	0.00911006	0.599091	0.00258188	0.00494695	0.60278	-0.0054501	0.00747641	0.467567
cg12510502	0.0141601	0.0218833	0.518932	-0.0155968	0.0118831	0.192078	0.0129183	0.0179591	0.473471
cg12510512	-0.019413	0.0274965	0.48167	0.00535519	0.0149312	0.720539	0.0159171	0.0225658	0.482074
cg12510530	0.00678827	0.0152262	0.656597	0.00465673	0.00826813	0.574435	-0.00179984	0.0124958	0.885736
cg12510535	0.00243647	0.00242075	0.316387	0.000210991	0.00131452	0.872775	-0.000545387	0.00198665	0.784196
cg12510560	-0.00357256	0.00309502	0.250882	0.000714317	0.00168066	0.671652	0.00147442	0.00254001	0.56278
cg12510568	-0.0247054	0.0208782	0.239235	0.0114688	0.0113373	0.31395	0.0178135	0.0171342	0.300784
cg12510614	-0.0015561	0.00852507	0.855501	0.00598445	0.00462929	0.198811	-0.00596233	0.00699633	0.39595
cg12510675	0.000572691	0.00220332	0.79541	-0.000635082	0.00119645	0.596623	-0.000254211	0.00180821	0.888453
cg12510708	-0.00110912	0.0116689	0.924448	-0.00114895	0.00633644	0.856447	0.000253244	0.00957637	0.978951
cg12510717	0.0122832	0.0094007	0.194066	-0.00724319	0.00510478	0.158754	-0.00947401	0.00771494	0.222065
cg12510723	0.00176794	0.0229709	0.938791	0.00403289	0.0124737	0.747072	0.00366443	0.0188516	0.846235
cg12510724	-0.0126671	0.00855557	0.141582	0.000683953	0.00464585	0.88323	0.0189427	0.00702135	0.00807839
cg12510826	0.00130003	0.0143281	0.92787	-0.000197024	0.00778047	0.979843	-0.00779832	0.0117587	0.508594
cg12510907	0.0244836	0.00906384	0.00800203	-0.00580378	0.00492185	0.240869	-0.0131003	0.00743848	0.0809918
cg12510912	-0.00139595	0.0187679	0.940844	-0.00414392	0.0101914	0.685084	0.00925804	0.0154024	0.549024
cg12510923	0.000773329	0.0138387	0.955537	-0.00262367	0.00751468	0.727653	0.00343637	0.0113571	0.762784
cg12510984	0.0299825	0.018486	0.107687	-0.00805531	0.0100383	0.424018	-0.0251012	0.015171	0.100867
cg12510999	-0.0234195	0.0191053	0.222886	0.0164913	0.0103746	0.114797	0.014307	0.0156792	0.36351
cg12511021	-0.000874023	0.00788509	0.911941	0.00460918	0.00428177	0.284074	0.00319466	0.00647111	0.622517
cg12511023	0.0343336	0.0111051	0.00252194	-0.00587175	0.00603029	0.332337	-0.0245975	0.00911368	0.00805336
cg12511137	0.0115782	0.0137824	0.402689	-0.00466861	0.00748411	0.534048	-0.00554719	0.0113109	0.624806
cg12511148	0.00780712	0.00646846	0.23004	0.001867	0.00351251	0.596125	-0.00577863	0.00530851	0.278728
cg12511160	0.00575341	0.00902579	0.525162	-0.00180652	0.00490119	0.713144	-0.0100717	0.00740725	0.176702
cg12511214	-0.00642956	0.012491	0.607769	0.0105166	0.00678285	0.123902	0.0104503	0.010251	0.31023
cg12511236	-0.00175072	0.00734476	0.812043	-0.00795777	0.00398836	0.048488	0.00988107	0.00602767	0.104011
cg12511261	-0.00116275	0.00763093	0.879172	0.000510511	0.00414375	0.902173	-0.000385235	0.00626252	0.951061
cg12511277	0.00493766	0.0171878	0.774441	0.00855593	0.00933334	0.361302	-0.00695554	0.0141056	0.622922
cg12511310	-0.0201297	0.0104618	0.056924	0.00365783	0.00568099	0.520999	0.0179893	0.00858577	0.0384439
cg12511331	0.0100173	0.012113	0.410035	-0.00530514	0.00657759	0.421668	-0.00760631	0.00994082	0.445815
cg12511356	0.00900464	0.00932156	0.336163	-0.00336682	0.0050618	0.507351	-0.00571977	0.00764999	0.456247
cg12511474	-0.0113246	0.00944692	0.233199	0.00526515	0.00512988	0.306969	0.0064962	0.00775287	0.403899
cg12511475	0.00157781	0.00854275	0.853808	0.00688457	0.00463889	0.140643	-0.0111335	0.00701083	0.115148
cg12511487	0.00392264	0.00626962	0.532835	-0.00148196	0.00340454	0.664204	-0.0044667	0.00514533	0.387225
cg12511580	-0.0141866	0.0106274	0.184664	0.00956053	0.0057709	0.100434	0.00848766	0.00872166	0.332604
cg12511644	-0.00258743	0.00364226	0.478964	-0.00139227	0.00197782	0.482956	0.00372278	0.00298911	0.215614
cg12511689	-0.0240807	0.0147578	0.105597	-0.000476033	0.0080138	0.95274	0.0200762	0.0121114	0.100242
cg12511746	-0.0024588	0.0136393	0.85727	-0.0064854	0.00740643	0.383131	0.00812107	0.0111935	0.469674
cg12511796	0.00991984	0.010426	0.34346	-0.00548668	0.00566153	0.334614	0.00702462	0.00855636	0.413432
cg12511800	-0.00756603	0.0114428	0.509864	-0.00546935	0.00621369	0.380664	0.00549066	0.00939085	0.559959
cg12511809	-0.0444373	0.0353728	0.211685	0.0124058	0.0192082	0.519714	0.00821641	0.0290297	0.777682
cg12511848	0.011569	0.0148925	0.438927	-0.00685731	0.00808697	0.39831	-0.00142248	0.012222	0.907558
cg12511887	0.00961336	0.00756228	0.20633	0.000361908	0.00410647	0.929933	-0.00509245	0.00620618	0.41368
cg12511900	-0.00411221	0.0105843	0.698384	0.00290121	0.00574752	0.614726	0.00335454	0.00868632	0.700104
cg12511929	-0.00459727	0.011513	0.690439	5.13555e-05	0.00625182	0.993461	0.00587177	0.00944847	0.535588
cg12511950	0.0269329	0.0142517	0.0614162	-0.0168083	0.00773897	0.0320104	-0.0202621	0.011696	0.086007
cg12512005	-0.0132768	0.00885293	0.136554	0.00735364	0.00480733	0.128968	0.00768956	0.00726539	0.2922
cg12512012	0.00587291	0.00828626	0.479977	-0.00654909	0.00449961	0.148385	-0.00828505	0.00680034	0.225706
cg12512013	0.0321705	0.0321514	0.31922	-0.00482518	0.0174589	0.78278	-0.027016	0.0263859	0.308138
cg12512053	-0.00959428	0.0193298	0.620639	-0.00272318	0.0104965	0.795782	0.00633789	0.0158635	0.69028
cg12512173	0.00770402	0.0147303	0.602023	-0.0057552	0.00799888	0.473358	0.00365218	0.0120888	0.763137
cg12512180	0.0119965	0.0112225	0.287424	-0.0119054	0.00609408	0.0532885	-0.011744	0.00921008	0.20495
cg12512196	-0.00807623	0.00298713	0.00794742	0.00354473	0.00162208	0.0309871	0.00647247	0.00245147	0.00948895
cg12512213	0.00918825	0.00720989	0.205209	0.000607776	0.00391512	0.876918	-0.0114187	0.00591699	0.056204
cg12512271	0.00164732	0.00736173	0.823352	0.00551287	0.00399757	0.170675	0.000609738	0.0060416	0.919795
cg12512286	0.00251707	0.00611327	0.681332	-0.00212403	0.00331963	0.523608	-0.00167336	0.00501702	0.739364
cg12512337	0.00295727	0.00829699	0.722203	0.000744501	0.00450544	0.869054	-0.00178235	0.00680914	0.793998
cg12512476	-0.00578906	0.00729472	0.42914	7.18527e-05	0.00396119	0.985561	0.00679879	0.00598661	0.258564
cg12512545	-0.00781339	0.00357777	0.031095	0.00190911	0.0019428	0.327934	0.00677122	0.00293619	0.0229778
cg12512564	0.00475402	0.00745219	0.524842	0.000847711	0.0040467	0.834459	0.000877937	0.00611584	0.886117
cg12512625	-0.0151257	0.0119229	0.207252	0.0253071	0.00647439	0.000160699	0.00528955	0.00978485	0.589886
cg12512771	0.0182339	0.00756116	0.0175418	-0.00198511	0.00410587	0.629715	-0.0176938	0.00620526	0.00519926
cg12512804	0.00583026	0.0271652	0.830459	-0.0028499	0.0147513	0.847161	0.0141872	0.0222939	0.525857
cg12512839	-0.0352643	0.0210566	0.096826	-0.000519296	0.0114342	0.963858	0.0155244	0.0172807	0.370951
cg12512856	-0.00136125	0.00250322	0.587681	-0.000177461	0.0013593	0.896367	0.00128964	0.00205433	0.531458
cg12512857	-0.01785	0.00928272	0.0570751	0.00834753	0.00504071	0.100568	0.00968602	0.00761811	0.206252
cg12512875	0.00989429	0.00877337	0.261874	-0.00167796	0.00476412	0.725356	-0.00408684	0.0072001	0.571457
cg12512906	-0.00135684	0.00983351	0.890508	-0.000394961	0.0053398	0.941172	0.004252	0.00807013	0.599337
cg12512953	-0.0147234	0.0156403	0.348576	0.0101261	0.008493	0.235716	0.00196759	0.0128356	0.878449
cg12513025	0.0225395	0.00895477	0.0132759	-0.0114978	0.00486263	0.0198066	-0.0121068	0.00734897	0.102326
cg12513061	0.00297228	0.00784558	0.705531	0.00159639	0.00426031	0.708597	-0.00123397	0.00643868	0.84837
cg12513066	0.00977723	0.0184712	0.597649	0.00419038	0.0100303	0.676927	0.00588348	0.0151589	0.698677
cg12513140	0.00574264	0.0089408	0.522018	0.00378105	0.00485504	0.437776	-0.0124742	0.00733751	0.0919443
cg12513189	0.00435648	0.00654814	0.507251	0.000119195	0.00355578	0.973319	-0.00961619	0.0053739	0.0762983
cg12513221	0.00801974	0.0070618	0.25857	-0.00345299	0.0038347	0.369843	-0.00704051	0.00579545	0.227031
cg12513231	0.00403234	0.00725722	0.579591	-0.000901109	0.00394082	0.819558	-0.00637467	0.00595583	0.286816
cg12513254	-0.0148743	0.0152046	0.330084	0.00121245	0.0082564	0.883519	0.00964858	0.012478	0.441036
cg12513294	-0.0185211	0.018074	0.307738	0.0231827	0.00981458	0.0199313	0.00507547	0.0148329	0.732872
cg12513308	-0.00307335	0.00339398	0.367163	-0.00145351	0.001843	0.432005	0.00421685	0.00278536	0.132911
cg12513379	0.000537281	0.012456	0.965673	0.00882732	0.00676388	0.194593	-0.000140073	0.0102224	0.989092
cg12513402	-0.0123229	0.00828743	0.139892	0.00674703	0.00450025	0.136671	0.00584438	0.0068013	0.392042
cg12513481	-0.0120192	0.016517	0.468351	0.00400709	0.00896909	0.655922	-0.00183463	0.0135551	0.892586
cg12513505	0.012843	0.010116	0.206915	-0.00938259	0.00549321	0.0904506	-0.00927284	0.00830197	0.266452
cg12513520	0.00226232	0.00794065	0.776253	0.00431481	0.00431194	0.319185	-0.0141398	0.0065167	0.0321748
cg12513589	-0.00017509	0.00379569	0.963291	0.000741616	0.00206114	0.71968	0.00185115	0.00311503	0.553556
cg12513616	0.000939095	0.00779883	0.904374	-0.00209924	0.00423493	0.621097	-0.00457998	0.00640032	0.475763
cg12513622	0.00294609	0.013262	0.824612	-0.0113569	0.00720152	0.117665	-0.0032357	0.0108838	0.766801
cg12513648	-0.00794036	0.0137234	0.564043	-0.0063782	0.00745211	0.393918	0.00605715	0.0112625	0.591791
cg12513747	0.00271955	0.00812804	0.738573	-0.00276281	0.0044137	0.532637	-0.00236205	0.00667049	0.723938
cg12513760	-0.00897997	0.0112218	0.425304	0.0082572	0.00609365	0.178178	-0.00579164	0.00920944	0.530731
cg12513762	0.00200491	0.00241673	0.408564	-0.00149318	0.00131233	0.257673	-0.00155894	0.00198335	0.433548
cg12513763	-0.00243767	0.00864076	0.778387	-0.00289814	0.00469211	0.538074	0.00174826	0.00709127	0.805726
cg12513785	0.00264812	0.00217322	0.225633	2.24612e-05	0.00118011	0.984849	-0.00230725	0.00178351	0.198495
cg12513795	-0.00152268	0.00260079	0.559432	0.000207627	0.00141228	0.883389	0.000844551	0.00213441	0.693104
cg12513847	0.00870675	0.0202293	0.667744	-0.00629878	0.0109849	0.567542	8.47633e-05	0.0166017	0.995936
cg12513870	-0.0171037	0.00903315	0.0609264	0.00536697	0.00490519	0.276283	0.00949032	0.00741329	0.203176
cg12513880	0.00281027	0.00561169	0.617521	-0.00100499	0.00304727	0.742179	-0.00307162	0.00460539	0.506193
cg12513899	0.028282	0.015405	0.0690745	-0.0038572	0.00836525	0.645638	-0.0268518	0.0126425	0.0359169
cg12513901	-8.79613e-05	0.00833886	0.991603	-0.00115244	0.00452818	0.799582	0.00293578	0.00684351	0.668771
cg12513911	-0.0310129	0.0382468	0.419195	-0.0299135	0.0207688	0.15262	0.0492687	0.0313882	0.119367
cg12513920	0.000576786	0.00261779	0.82602	-0.000423575	0.00142152	0.766285	-0.00215573	0.00214836	0.317856
cg12513975	-0.0378804	0.0222389	0.0913283	0.0183612	0.0120762	0.131268	0.0294787	0.0182509	0.109135
cg12513994	-0.0382261	0.0293275	0.195152	0.00550408	0.0159254	0.730292	0.0149292	0.0240684	0.536356
cg12514021	0.0100586	0.00822403	0.223916	-0.00108925	0.00446582	0.807757	-0.011263	0.00674927	0.0980074
cg12514084	-0.0034156	0.0152407	0.823087	-0.00516594	0.00827601	0.533784	-0.00158025	0.0125077	0.899692
cg12514106	0.00829858	0.00972567	0.395367	-0.00306028	0.00528124	0.563463	-0.00557853	0.00798163	0.486077
cg12514207	-0.00372111	0.0104114	0.721473	-0.0049254	0.00565363	0.385547	0.00370499	0.00854442	0.665417
cg12514236	-0.00191392	0.0329436	0.953777	0.010387	0.0178891	0.562676	0.0130481	0.0270361	0.630326
cg12514480	0.00608362	0.0110065	0.581569	0.00683219	0.00597674	0.255467	-0.00147511	0.00903275	0.870577
cg12514506	0.0093336	0.00687523	0.177379	-0.00701039	0.00373339	0.0630636	-0.00714594	0.00564234	0.208014
cg12514547	-0.00409479	0.00668533	0.541469	0.000229208	0.00363028	0.949771	0.00435566	0.0054865	0.42897
cg12514620	-0.00257545	0.0107871	0.811741	0.00198466	0.00585761	0.735393	-0.00131982	0.0088527	0.881758
cg12514654	0.0124824	0.0129044	0.335516	-0.00148972	0.00700734	0.832037	-0.0102346	0.0105903	0.335957
cg12514658	-0.000775345	0.00717669	0.914163	0.00131573	0.00389709	0.736294	-0.00572901	0.00588974	0.332832
cg12514805	0.0172952	0.0122867	0.16206	-0.00929377	0.00667194	0.166439	-0.0139012	0.0100834	0.17081
cg12514806	-0.00243989	0.00803615	0.761995	0.0003372	0.0043638	0.938547	0.00203933	0.00659508	0.757739
cg12514868	-0.00849942	0.0166838	0.611464	0.000869114	0.00905968	0.923749	0.0105173	0.013692	0.444056
cg12514933	0.00115006	0.00716543	0.872781	0.00233945	0.00389098	0.548911	-0.00471974	0.0058805	0.423932
cg12515008	0.0472719	0.030337	0.122052	-0.0252244	0.0164736	0.128591	-0.0281701	0.0248969	0.260317
cg12515015	0.010249	0.0109787	0.352586	0.0166811	0.00596164	0.00607121	-0.0181779	0.00900993	0.0460734
cg12515083	0.00869326	0.0105657	0.412411	-0.00776211	0.00573738	0.178861	7.65574e-05	0.00867099	0.992971
cg12515103	-0.00119185	0.0110905	0.914615	-0.00422264	0.00602239	0.484686	-0.00653978	0.00910174	0.473961
cg12515135	-0.00529554	0.026345	0.841064	-0.0131304	0.0143059	0.360716	0.00715219	0.0216207	0.741423
cg12515182	-0.021813	0.00821491	0.00910056	0.0109082	0.00446087	0.0160597	0.0143634	0.00674179	0.0353577
cg12515229	0.00201211	0.00975173	0.836912	0.00517876	0.00529539	0.330233	-0.00579956	0.00800302	0.470192
cg12515231	-0.00391505	0.00817461	0.632941	0.000704398	0.00443899	0.874209	0.00887417	0.00670871	0.188651
cg12515273	0.0239519	0.0185463	0.199249	-0.00694767	0.010071	0.49173	-0.00754489	0.0152205	0.62109
cg12515314	-0.00917396	0.00348261	0.00964836	0.000103267	0.00189113	0.956552	0.00738991	0.00285809	0.0110279
cg12515317	-0.0230885	0.013348	0.0864833	0.0138653	0.00724825	0.0583594	0.0116999	0.0109544	0.287835
cg12515326	0.0524025	0.0242857	0.0331222	-0.0282699	0.0131876	0.0342625	-0.0494179	0.0199307	0.0146739
cg12515346	-0.0024881	0.00980265	0.800109	0.00540815	0.00532305	0.311864	-0.00327029	0.00804481	0.685158
cg12515366	-0.00167328	0.00356117	0.63938	-0.000699346	0.00193379	0.718311	0.0025296	0.00292256	0.388626
cg12515371	-0.00553152	0.00881785	0.531757	-0.00108076	0.00478828	0.821847	-0.00163124	0.00723661	0.822074
cg12515402	0.000297558	0.00191385	0.876731	-0.000227941	0.00103926	0.826799	0.00236941	0.00157065	0.134281
cg12515449	-0.000515764	0.0129522	0.968308	-0.002133	0.00703333	0.762257	-0.00390518	0.0106296	0.714036
cg12515485	-0.00903345	0.0148129	0.543229	0.0138865	0.00804373	0.0870874	0.00350437	0.0121566	0.773684
cg12515517	-0.0104275	0.0128541	0.418994	0.0132841	0.00698006	0.0596356	0.00912733	0.0105491	0.388798
cg12515570	-0.0107231	0.0102923	0.299765	0.00319031	0.00558894	0.569282	0.00686775	0.00844666	0.417933
cg12515585	0.0231616	0.0127033	0.0709778	-0.00526532	0.00689818	0.446924	-0.0189001	0.0104253	0.072575
cg12515590	-0.0127417	0.0101127	0.210345	0.00191524	0.00549139	0.727928	0.0134535	0.00829923	0.107868
cg12515635	-0.000344086	0.0147277	0.981403	0.00628647	0.00799746	0.433524	-0.00146988	0.0120867	0.903429
cg12515658	0.00177252	0.00972259	0.855675	0.000981395	0.00527957	0.852877	-0.000392624	0.00797911	0.960844
cg12515659	-0.136906	0.110917	0.219717	-0.0228187	0.0602303	0.705524	0.0826582	0.091027	0.36583
cg12515675	-0.00083756	0.00696687	0.904528	-0.00444117	0.00378316	0.242958	-0.00375875	0.00571755	0.512294
cg12515771	0.0149003	0.00821987	0.0726019	-0.0111811	0.00446356	0.0137116	-0.00588474	0.00674585	0.384918
cg12515774	-0.0157064	0.00797491	0.0514129	2.37907e-05	0.00433054	0.995627	0.00696939	0.00654482	0.289266
cg12515811	0.0413487	0.0246321	0.096059	-0.0192296	0.0133758	0.153373	-0.0286715	0.020215	0.158923
cg12515904	-0.00435097	0.0154411	0.778643	0.0136037	0.00838484	0.107576	-0.00253827	0.0126721	0.841613
cg12515908	0.00175192	0.00383259	0.648493	0.0036515	0.00208117	0.0821226	-0.00212748	0.00314531	0.500209
cg12515917	0.0221172	0.0217167	0.310703	-0.00745905	0.0117926	0.528362	-0.00195833	0.0178224	0.912705
cg12515939	0.00630706	0.0156957	0.688586	-0.0048919	0.0085231	0.567168	0.000253801	0.0128811	0.984316
cg12515942	-0.0160993	0.0122461	0.191363	0.00581958	0.0066499	0.383406	0.0062312	0.0100501	0.536531
cg12515990	0.0200028	0.0190631	0.296344	-0.0154217	0.0103517	0.139144	0.00158958	0.0156447	0.919255
cg12516019	0.00393158	0.00770755	0.611007	0.00281788	0.00418536	0.502187	-0.00318698	0.00632541	0.615382
cg12516036	0.00443796	0.00697755	0.526076	0.00141387	0.00378896	0.709751	-0.00752714	0.00572631	0.191418
cg12516053	0.00513864	0.007127	0.472433	0.000272588	0.00387011	0.943976	-0.00436743	0.00584896	0.456836
cg12516059	0.0074281	0.00464376	0.112559	-0.00251758	0.00252166	0.320285	-0.00506047	0.00381102	0.186976
cg12516164	-0.00514443	0.00799293	0.52116	0.00320094	0.00434033	0.462396	0.00447564	0.00655961	0.496482
cg12516187	-0.00978407	0.00927686	0.293885	-0.00155228	0.00503753	0.758556	0.0101778	0.0076133	0.184033
cg12516227	0.00289619	0.00911201	0.751206	-0.00660271	0.00494801	0.184823	-0.00495543	0.00747801	0.50893
cg12516231	0.00293439	0.00460831	0.525604	0.00134424	0.00250241	0.59223	-0.00402625	0.00378193	0.289388
cg12516234	0.0160535	0.0152563	0.294989	0.00544883	0.00828451	0.512096	-0.023495	0.0125205	0.0632338
cg12516305	0.00510459	0.00580853	0.38142	-0.00125425	0.00315415	0.691659	-0.00195557	0.00476692	0.68243
cg12516310	0.00135912	0.0061082	0.824332	0.002945	0.00331688	0.376541	0.000362368	0.00501285	0.942504
cg12516356	0.017613	0.00824239	0.0348231	-8.34562e-05	0.00447579	0.985157	-0.0118322	0.00676434	0.0830438
cg12516359	-0.00480115	0.0184648	0.795337	0.00536737	0.0100268	0.59352	0.00845154	0.0151536	0.578166
cg12516436	0.0102253	0.00960773	0.289533	0.000186865	0.0052172	0.971493	-0.0110554	0.00788484	0.163699
cg12516455	0.00112153	0.00396504	0.77782	0.00163548	0.0021531	0.449123	-0.00176017	0.00325401	0.589655
cg12516495	0.00957193	0.00957872	0.319847	-0.00105806	0.00520145	0.839185	-0.0153225	0.00786103	0.0538211
cg12516501	-0.0103295	0.00790321	0.193937	-0.00167617	0.00429161	0.696872	0.0087985	0.00648598	0.177705
cg12516504	-0.00350464	0.00265097	0.188904	0.0016766	0.00143953	0.246668	0.00304302	0.00217559	0.164713
cg12516528	0.00129752	0.00572686	0.821181	0.00220884	0.0031098	0.479033	-0.00331478	0.0046999	0.482122
cg12516565	0.00778371	0.00844018	0.358431	-0.00299583	0.00458319	0.514698	-0.00433219	0.00692666	0.532979
cg12516616	0.00418958	0.00846396	0.621594	0.000521107	0.00459611	0.909936	-0.00330902	0.00694617	0.634748
cg12516669	0.0213222	0.00977502	0.0312902	-0.00514276	0.00530804	0.33474	-0.0149026	0.00802213	0.0658876
cg12516686	0.109031	0.0520865	0.0386236	-0.00449187	0.028284	0.874108	-0.101986	0.0427461	0.0187481
cg12516720	0.0467486	0.0190652	0.0157775	-0.00129025	0.0103528	0.901045	-0.040325	0.0156464	0.0112816
cg12516752	0.00379815	0.00473687	0.424382	0.000659422	0.00257222	0.798149	-0.00130216	0.00388744	0.738288
cg12516759	-0.00248342	0.0218836	0.909854	-0.002909	0.0118832	0.807069	0.00551356	0.0179593	0.759422
cg12516767	-0.00730684	0.00723729	0.314898	-0.000587414	0.00393	0.881457	0.00723791	0.00593947	0.225599
cg12516780	-0.000836064	0.0131081	0.949259	-0.00839416	0.00711795	0.240826	0.00432436	0.0107575	0.688474
cg12516812	-0.0289375	0.0190724	0.132075	0.0214587	0.0103567	0.0406073	0.0149205	0.0156523	0.342555
cg12516875	0.0336068	0.0131673	0.0120732	-0.0179153	0.0071501	0.0136888	-0.0326779	0.0108061	0.00310466
cg12516954	0.00338573	0.00791582	0.669694	0.00481785	0.00429846	0.2648	-0.00109006	0.00649633	0.867052
cg12516959	-0.0157923	0.0247802	0.525257	-0.00977135	0.0134562	0.469282	0.0192655	0.0203365	0.345544
cg12517027	0.013998	0.0163288	0.393165	0.00452904	0.00886689	0.610528	-0.00268917	0.0134007	0.841324
cg12517050	0.0439041	0.022307	0.051564	-0.0217197	0.0121132	0.07571	-0.0426233	0.0183068	0.0217257
cg12517060	-0.003147	0.0213159	0.8829	-0.00117912	0.011575	0.919047	0.0054738	0.0174934	0.754945
cg12517061	-0.00230042	0.0066245	0.729059	0.00101045	0.00359724	0.779319	-0.00195677	0.00543657	0.719592
cg12517083	-0.012566	0.00738169	0.0915185	-0.00374191	0.00400841	0.352599	0.00847628	0.00605798	0.164569
cg12517086	-0.0106392	0.0113252	0.349574	0.00611234	0.00614984	0.322452	0.00498632	0.00929436	0.592704
cg12517109	-0.00333519	0.00847032	0.694528	-0.000495005	0.00459956	0.914493	-0.000265021	0.00695139	0.969657
cg12517127	-0.00531584	0.0138732	0.702331	-0.00272448	0.00753343	0.718306	0.014129	0.0113854	0.217254
cg12517167	0.00996992	0.00800247	0.215464	0.00152305	0.00434551	0.726643	-0.00780618	0.00656744	0.23715
cg12517191	-0.00221217	0.00595971	0.711212	-0.00138372	0.00323625	0.669801	0.000687796	0.004891	0.888423
cg12517281	-0.001863	0.0118208	0.875058	-0.00365597	0.00641893	0.570137	0.00813758	0.00970103	0.40338
cg12517288	0.006214	0.00723948	0.392566	-0.00379115	0.00393119	0.336972	-0.00452905	0.00594127	0.44751
cg12517318	0.000951337	0.00277334	0.732231	-0.00189629	0.00150598	0.210634	0.00153881	0.00227601	0.500398
cg12517394	0.00120141	0.00367933	0.744644	-0.000361569	0.00199796	0.856725	-0.00163333	0.00301954	0.589656
cg12517401	0.00189	0.0100793	0.851604	-0.00300435	0.00547326	0.584177	0.00349441	0.00827183	0.673523
cg12517410	-0.00447568	0.0120641	0.711358	-0.00511002	0.00655108	0.43705	-0.00163609	0.00990075	0.869051
cg12517447	0.0485423	0.0219446	0.0290306	-0.00360505	0.0119164	0.76282	-0.0492834	0.0180094	0.00724143
cg12517452	0.000372415	0.00373458	0.920747	0.000573318	0.00202795	0.777932	-0.00155469	0.00306488	0.612987
cg12517457	-0.0238103	0.042403	0.575583	0.0182922	0.0230257	0.428659	0.0318889	0.0347991	0.361477
cg12517471	0.0468107	0.0191507	0.0161004	-0.0189627	0.0103992	0.0709481	-0.0316062	0.0157165	0.0467696
cg12517477	0.0111022	0.0123099	0.369087	-0.00374603	0.00668454	0.576344	-0.0123205	0.0101025	0.225242
cg12517523	-0.0169699	0.0128968	0.190971	-0.00193797	0.00700324	0.782511	0.0143818	0.0105841	0.176988
cg12517576	0.0210123	0.0132551	0.115787	-0.000883623	0.00719782	0.902519	-0.0152808	0.0108782	0.162922
cg12517577	-0.0479569	0.0194406	0.0151736	0.00927309	0.0105567	0.381635	0.0341159	0.0159545	0.0347032
cg12517646	0.00933009	0.0138296	0.501316	-0.00748877	0.00750977	0.320854	-0.00573367	0.0113496	0.614439
cg12517732	0.000250603	0.00962662	0.979279	-0.0072308	0.00522746	0.169394	0.000439831	0.00790034	0.955704
cg12517796	0.00231422	0.0114158	0.839728	-0.00411428	0.00619901	0.508272	0.00611336	0.00936867	0.515419
cg12517803	0.000749576	0.00312611	0.810948	0.0018559	0.00169754	0.276656	-0.000849988	0.00256553	0.74104
cg12517811	0.0025592	0.00679357	0.707116	-0.0053996	0.00368905	0.146133	-0.00460695	0.00557533	0.410416
cg12517843	-0.00395699	0.00560431	0.481643	0.00404506	0.00304326	0.186536	0.00467435	0.00459932	0.311711
cg12517847	-0.00489989	0.00813854	0.548373	-0.00556854	0.0044194	0.210328	0.00493185	0.00667911	0.461844
cg12517875	0.00984691	0.00865806	0.257879	-0.00122282	0.00470151	0.79528	-0.0154837	0.00710547	0.0314552
cg12518041	0.00449316	0.00581586	0.441434	0.000497225	0.00315814	0.875185	-0.00622094	0.00477294	0.195168
cg12518124	0.0262551	0.034181	0.444062	-0.0304443	0.018561	0.103815	0.00447584	0.0280516	0.873522
cg12518146	0.0265457	0.0143042	0.0661599	-0.0127692	0.00776749	0.103045	-0.0206189	0.0117391	0.0817991
cg12518166	0.0124724	0.00986956	0.209	0.00321467	0.00535938	0.549859	-0.022685	0.00809971	0.00602514
cg12518217	0.00807522	0.00836134	0.336273	-0.00551952	0.00454038	0.22672	-0.0054771	0.00686196	0.426484
cg12518232	0.00219204	0.00893742	0.806708	0.00379086	0.00485321	0.436419	-0.00395497	0.00733473	0.590831
cg12518259	0.00661993	0.017967	0.713247	-0.015814	0.00975648	0.107909	-0.00562816	0.0147451	0.703423
cg12518318	0.0363925	0.0193702	0.0629205	-0.00475328	0.0105184	0.65223	-0.0242133	0.0158966	0.130586
cg12518360	-0.00463916	0.00354547	0.193439	0.00346641	0.00192526	0.0745248	0.0026	0.00290968	0.373505
cg12518410	-0.00330185	0.00251055	0.191181	0.00156794	0.00136328	0.252588	0.00351113	0.00206035	0.0911773
cg12518442	-0.00768252	0.0111742	0.4932	0.000898575	0.00606782	0.882544	0.0091033	0.0091704	0.323043
cg12518485	0.00353056	0.0138919	0.799858	0.00327562	0.00754362	0.664977	-0.0110808	0.0114008	0.333215
cg12518533	-0.00463648	0.00816236	0.571171	-0.00584911	0.00443233	0.189693	0.00569688	0.00669866	0.396922
cg12518535	0.00315909	0.00939324	0.737274	0.00648383	0.00510072	0.206354	-0.00763026	0.00770881	0.324439
cg12518626	0.0424742	0.0148666	0.00511479	-0.0205966	0.00807289	0.0121051	-0.02369	0.0122007	0.0547315
cg12518630	0.000715071	0.0114937	0.950505	-0.00159273	0.0062413	0.799051	-0.000107135	0.00943258	0.990958
cg12518634	-0.00244465	0.00809697	0.763282	0.000461105	0.00439682	0.916668	0.00809916	0.00664499	0.225514
cg12518648	-0.0106917	0.0145408	0.463725	-0.00173679	0.00789595	0.82631	0.0142488	0.0119333	0.23503
cg12518665	-0.000520379	0.0209673	0.980245	0.00801674	0.0113857	0.482855	-0.00569176	0.0172074	0.741445
cg12518702	-0.00287734	0.0153978	0.85211	-0.000462963	0.00836135	0.955945	0.00210615	0.0126366	0.867935
cg12518734	0.00368131	0.00371019	0.32327	0.000656865	0.00201471	0.745018	-0.00280146	0.00304487	0.359555
cg12518768	0.00702602	0.0113059	0.53559	-0.00353105	0.00613933	0.566363	-0.00473709	0.00927847	0.610691
cg12518775	-0.00478773	0.0171662	0.780842	0.00178923	0.0093216	0.84814	0.00813692	0.0140879	0.564726
cg12518799	-0.0290322	0.0205831	0.161216	0.0146852	0.011177	0.191623	0.0122062	0.016892	0.47146
cg12518834	0.00565846	0.0352324	0.8727	0.00673481	0.019132	0.725498	0.0185995	0.0289144	0.521393
cg12518898	-0.00857885	0.00423369	0.0451505	0.00173201	0.00229898	0.452831	0.00827808	0.00347449	0.0189096
cg12518915	-0.00760924	0.0136718	0.578957	-0.00454451	0.00742409	0.541715	0.0102603	0.0112202	0.36248
cg12519013	-0.00381987	0.00320495	0.235879	0.00245114	0.00174035	0.161829	0.00211692	0.00263023	0.422646
cg12519121	-0.00557707	0.010817	0.607179	0.00658443	0.00587384	0.26474	-0.000973214	0.00887724	0.912902
cg12519135	-0.00034457	0.0124201	0.977917	0.00571165	0.00674439	0.398904	0.00536533	0.0101929	0.599685
cg12519217	-0.00129975	0.0161275	0.935912	-0.0154684	0.00875755	0.0801215	0.00165249	0.0132354	0.900868
cg12519228	0.0164622	0.0129108	0.204969	-0.00856881	0.00701082	0.224235	-0.0119158	0.0105956	0.263207
cg12519236	-0.00614378	0.00626424	0.328859	0.000965592	0.00340162	0.777049	0.00612229	0.00514092	0.236259
cg12519248	-0.0134492	0.0145967	0.358864	0.00508803	0.00792631	0.522263	-0.000251714	0.0119792	0.983274
cg12519569	0.00791515	0.0089847	0.380261	-0.00727909	0.00487888	0.138573	-0.0108379	0.00737353	0.144458
cg12519619	-0.00578961	0.00930772	0.535214	0.00654834	0.00505429	0.197825	-0.00170421	0.00763863	0.823868
cg12519623	-0.00298158	0.00793062	0.707672	0.000263303	0.00430649	0.951358	-0.0035712	0.00650847	0.584323
cg12519676	0.000428064	0.00353098	0.903729	-0.000537913	0.0019174	0.779587	0.000181677	0.00289779	0.950123
cg12519783	-0.00848711	0.00639843	0.187442	0.00444131	0.00347448	0.203846	0.00821405	0.00525104	0.120627
cg12519939	0.00352862	0.0111026	0.751225	-0.00495726	0.00602896	0.412719	-0.00306349	0.00911167	0.737348
cg12519992	0.00446636	0.00263555	0.0929703	-0.00475878	0.00143116	0.00120154	-0.00115594	0.00216294	0.594123
cg12519998	-0.00268236	0.0142608	0.85115	0.00611381	0.0077439	0.431519	-0.00741302	0.0117035	0.527785
cg12520042	0.00123562	0.0091544	0.892878	0.000449101	0.00497103	0.928178	-0.000102314	0.0075128	0.989159
cg12520052	0.0109116	0.00882458	0.218908	-0.00850546	0.00479193	0.0786713	-0.0122491	0.00724212	0.0935975
cg12520054	-0.0118633	0.00781664	0.131961	0.00519368	0.0042446	0.223719	0.00753419	0.00641493	0.24274
cg12520065	-0.0117484	0.0107266	0.275798	0.00502891	0.00582478	0.389816	0.00849657	0.00880309	0.336572
cg12520066	0.000427848	0.0280075	0.98784	0.0209143	0.0152087	0.171878	-0.0155238	0.0229851	0.500848
cg12520090	0.0316357	0.0226166	0.164692	-0.00296768	0.0122813	0.809508	-0.0153015	0.018561	0.411501
cg12520111	0.0054252	0.00852706	0.525946	-0.00442864	0.00463037	0.340951	-0.00332086	0.00699796	0.636051
cg12520140	-0.0107668	0.00680741	0.116605	0.00822573	0.00369657	0.0281057	0.0156514	0.00558668	0.00601063
cg12520173	0.0369675	0.0205353	0.0745709	-0.00937405	0.0111511	0.402373	-0.034869	0.0168528	0.0408867
cg12520231	-0.0254805	0.0210543	0.228785	0.035926	0.0114329	0.0021541	0.00424256	0.0172787	0.806499
cg12520249	-0.000935027	0.0092193	0.919401	0.00270912	0.00500627	0.589502	-0.00262416	0.00756606	0.729379
cg12520276	4.41504e-05	0.00891879	0.996059	0.0057581	0.00484309	0.237027	0.00130338	0.00731944	0.858994
cg12520319	3.04471e-05	0.00417623	0.994196	0.0023446	0.00226778	0.303462	0.000216425	0.00342733	0.949764
cg12520327	-0.000630524	0.00670325	0.925231	-0.00244848	0.00364001	0.502575	0.00565873	0.0055012	0.305908
cg12520340	-0.017864	0.0100034	0.076887	0.0014241	0.00543203	0.793682	0.0170913	0.00820952	0.0396724
cg12520414	-0.00874453	0.00911455	0.33946	0.00842349	0.00494939	0.0915943	-0.000584636	0.0074801	0.937844
cg12520549	0.0189973	0.00886797	0.0343794	-0.000701036	0.00481549	0.88452	-0.00716391	0.00727774	0.327099
cg12520562	-0.00684633	0.0101055	0.499519	0.00269728	0.00548748	0.624029	0.00866932	0.00829332	0.298159
cg12520615	-0.00976345	0.00985421	0.323963	0.000986011	0.00535104	0.854145	0.00933329	0.00808712	0.250963
cg12520621	-0.00134469	0.0148555	0.92804	0.00904661	0.00806687	0.264537	-0.0134271	0.0121916	0.273151
cg12520628	0.00674742	0.0164684	0.682808	-0.00388156	0.00894267	0.665103	-0.00291522	0.0135152	0.829622
cg12520664	0.0119793	0.0100372	0.235243	-0.00700213	0.0054504	0.201595	-0.0107688	0.00823728	0.193827
cg12520670	0.0110713	0.0208018	0.59564	-0.00833229	0.0112958	0.462302	0.00636207	0.0170716	0.710111
cg12520724	0.00407805	0.00810485	0.615857	-0.00747342	0.0044011	0.09232	-0.00432101	0.00665146	0.517283
cg12520727	-0.00436479	0.0107157	0.68456	-0.00541381	0.00581885	0.354206	0.00577878	0.00879413	0.512478
cg12520772	0.00278381	0.00848732	0.743538	0.003997	0.00460879	0.387689	-0.00672291	0.00696534	0.336564
cg12520809	-0.0122344	0.00983827	0.216309	0.00529604	0.00534239	0.323703	0.00601316	0.00807404	0.458009
cg12520861	-0.00191615	0.00508357	0.706952	-0.000642848	0.00276049	0.816291	0.000404535	0.00417197	0.922931
cg12520898	-0.000727733	0.0269909	0.978539	0.00917313	0.0146566	0.532696	0.0104739	0.0221508	0.637261
cg12520919	0.00484186	0.00353884	0.174036	-0.0011381	0.00192167	0.554902	-0.00475619	0.00290424	0.104348
cg12520929	-0.00164735	0.010113	0.8709	-0.00367449	0.00549156	0.504823	0.00132559	0.00829949	0.873395
cg12520963	-0.014367	0.00752278	0.0587642	0.00254321	0.00408503	0.534857	0.00899118	0.00617377	0.148144
cg12520969	0.00692145	0.00660927	0.297287	-0.00387447	0.00358897	0.282704	-0.00163538	0.00542407	0.7636
cg12520975	0.000911062	0.0086294	0.916111	0.00488728	0.00468595	0.299251	-0.00975051	0.00708195	0.171366
cg12520982	-0.00479223	0.00903803	0.597022	-0.000374818	0.00490784	0.939262	0.00103591	0.0074173	0.889183
cg12520986	-0.000419917	0.0086952	0.96157	-0.00303155	0.00472167	0.522176	-0.000287415	0.00713594	0.967945
cg12520996	0.0706742	0.024675	0.00500809	-0.0281575	0.013399	0.037884	-0.0586391	0.0202502	0.00456387
cg12521010	-0.00293622	0.0272272	0.914318	0.0126342	0.0147849	0.394667	0.00375351	0.0223447	0.866906
cg12521055	-0.00149782	0.00459606	0.745125	-0.00142549	0.00249576	0.569052	-0.000119671	0.00377188	0.974747
cg12521091	-0.0109783	0.0156927	0.485667	-0.00169243	0.00852149	0.842936	0.0181017	0.0128787	0.162673
cg12521151	-0.00614075	0.0192791	0.750695	0.00105103	0.0104689	0.920213	0.0148074	0.0158219	0.351384
cg12521152	-0.00991674	0.0107184	0.356886	0.000478399	0.00582034	0.934642	-0.000553613	0.00879638	0.949931
cg12521157	0.00954243	0.0099763	0.340912	-0.011405	0.00541734	0.0375441	-0.00969251	0.00818731	0.239027
cg12521167	0.00688861	0.00326326	0.0370413	-0.00307999	0.00177202	0.0849869	-0.00598869	0.00267808	0.0273575
cg12521173	0.00878256	0.0193096	0.650129	-0.00181578	0.0104855	0.862836	0.00354403	0.0158469	0.823451
cg12521187	0.00458461	0.0133733	0.732389	0.00192633	0.00726196	0.791303	-0.000251625	0.0109751	0.98175
cg12521217	-0.0217472	0.0277276	0.43454	0.00364971	0.0150567	0.808923	0.025583	0.0227554	0.26335
cg12521221	-0.00727158	0.00706866	0.305874	0.0014232	0.00383843	0.711517	-0.000390936	0.00580108	0.946393
cg12521225	-0.0330724	0.0170773	0.0553565	0.0169763	0.00927336	0.0698593	0.0135638	0.014015	0.335265
cg12521267	0.00478556	0.0144131	0.7405	0.0111009	0.00782663	0.158917	0.000838605	0.0118285	0.943609
cg12521316	-0.00652113	0.00769259	0.398437	0.00353938	0.00417724	0.398667	0.0077446	0.00631313	0.222538
cg12521353	0.00564683	0.00481417	0.243346	0.000463469	0.00261419	0.859607	-0.00302597	0.00395087	0.445377
cg12521368	0.0207988	0.0175803	0.239331	-0.0150499	0.00954648	0.117786	-0.0189642	0.0144278	0.191438
cg12521401	0.0250281	0.0116061	0.0332263	-0.0168272	0.00630238	0.00873558	-0.0122056	0.00952489	0.202735
cg12521517	0.00146221	0.00590613	0.804924	0.00488997	0.00320715	0.130202	-0.000594847	0.00484702	0.902549
cg12521566	0.00282556	0.00712645	0.692512	0.00449218	0.00386981	0.248225	-0.000351147	0.00584851	0.952232
cg12521581	-0.00221056	0.00892815	0.80491	0.00412589	0.00484817	0.396607	0.00370716	0.00732712	0.613904
cg12521625	-0.00804246	0.0163106	0.622937	-0.00331641	0.00885697	0.708798	0.00393016	0.0133857	0.76961
cg12521627	0.000846782	0.00387876	0.82759	-0.00421747	0.00210625	0.0477067	0.002015	0.00318321	0.528041
cg12521634	0.0196627	0.0219161	0.371582	0.0017475	0.0119009	0.883529	-0.00904278	0.017986	0.616133
cg12521678	0.00693853	0.00438776	0.116672	-0.00112392	0.00238265	0.638068	-0.00407753	0.00360093	0.259948
cg12521723	0.00188528	0.00856691	0.826228	0.00236691	0.00465201	0.611916	0.00337908	0.00703067	0.631741
cg12521736	-0.00578713	0.00788091	0.464315	-0.000970037	0.0042795	0.821101	0.0112481	0.00646768	0.08481
cg12521790	-0.00346902	0.00978649	0.723665	-0.00214503	0.00531427	0.687264	0.00125644	0.00803154	0.875975
cg12521813	-0.0040796	0.00468761	0.386035	0.000575539	0.00254547	0.821541	0.00489843	0.00384701	0.205593
cg12521832	-0.00658378	0.00656904	0.318426	0.00440241	0.00356713	0.219773	-0.000591033	0.00539106	0.912901
cg12522049	-0.000990652	0.00396048	0.80295	0.00265523	0.00215062	0.219598	-0.000922966	0.00325027	0.77697
cg12522060	-0.00910294	0.00821358	0.270158	0.00626267	0.00446014	0.163094	0.0110585	0.00674069	0.103746
cg12522144	-0.00866604	0.0131444	0.511084	0.00459244	0.00713767	0.521298	0.0157263	0.0107873	0.147729
cg12522160	0.00306797	0.00593084	0.605992	0.00147981	0.00322057	0.646791	-0.0061189	0.0048673	0.211364
cg12522173	0.0417301	0.015842	0.00965041	-0.00681907	0.00860253	0.42967	-0.0306334	0.0130012	0.0202329
cg12522224	-0.0134906	0.0076959	0.0823954	-0.00345352	0.00417904	0.410371	0.0148623	0.00631585	0.0203902
cg12522227	-0.012013	0.0158133	0.449071	-0.00902093	0.00858693	0.295772	0.0149772	0.0129776	0.250969
cg12522264	-0.0335077	0.0160411	0.0390268	-0.00242899	0.00871065	0.780881	0.0209862	0.0131645	0.113773
cg12522303	0.00808006	0.0140502	0.566407	-0.00407048	0.00762954	0.594753	-0.0181957	0.0115307	0.11743
cg12522311	0.00226117	0.0116696	0.846717	-0.00170709	0.00633685	0.788133	-0.00466143	0.00957698	0.627416
cg12522340	0.00610144	0.010527	0.563371	-0.00161156	0.0057164	0.778536	-0.00568746	0.00863928	0.511705
cg12522342	0.00693775	0.00986051	0.483176	-0.00375018	0.00535446	0.485167	-0.0076079	0.00809229	0.349205
cg12522410	0.00563105	0.00977927	0.565916	-0.00601705	0.00531035	0.259645	-0.00478939	0.00802562	0.551892
cg12522441	-0.00616281	0.0101483	0.544921	0.00192903	0.00551075	0.726971	0.00529408	0.00832848	0.526319
cg12522544	-0.00628454	0.0093237	0.501701	-0.00128084	0.00506297	0.800755	0.00223281	0.00765175	0.770986
cg12522554	0.00372863	0.00793382	0.639309	0.00503904	0.00430823	0.244677	-0.00408108	0.0065111	0.532096
cg12522599	-0.0158584	0.0194697	0.417108	0.017485	0.0105724	0.101013	0.00740445	0.0159783	0.643988
cg12522602	0.00288872	0.00759762	0.70452	0.00603426	0.00412567	0.146424	-0.00393255	0.00623519	0.529543
cg12522610	-0.000716833	0.00313891	0.819783	-0.000706137	0.00170449	0.679476	-0.00201726	0.00257603	0.435258
cg12522705	-0.0616603	0.0277495	0.0283276	0.0240305	0.0150685	0.113639	0.0364567	0.0227733	0.112278
cg12522722	0.0107502	0.0134394	0.425494	0.00195044	0.0072979	0.789769	-0.00385919	0.0110294	0.727083
cg12522729	0.00607036	0.00871467	0.487543	0.000791833	0.00473225	0.86742	-0.00130941	0.00715193	0.855069
cg12522736	0.000906399	0.00275126	0.742443	-0.000588327	0.00149399	0.694495	-8.93291e-07	0.0022579	0.999685
cg12522758	0.000523902	0.00711781	0.941459	-0.00245873	0.00386512	0.526011	9.60974e-05	0.00584142	0.986904
cg12522828	0.00512286	0.00756769	0.499866	-0.00658367	0.00410942	0.112003	-0.00431616	0.00621063	0.488543
cg12522833	0.00950237	0.0395886	0.810755	0.00365772	0.0214974	0.865207	-0.0390884	0.0324894	0.231516
cg12522870	-0.0208505	0.0112584	0.066709	0.00805752	0.00611357	0.190251	0.00542581	0.00923953	0.558247
cg12522874	-0.00187376	0.00902493	0.835909	-0.00676866	0.00490073	0.170031	-0.00403193	0.00740655	0.587286
cg12522875	0.010918	0.00836049	0.19431	-0.00471682	0.00453992	0.3011	-0.0100742	0.00686126	0.144883
cg12522898	-7.95593e-05	0.00846137	0.992515	-0.00101039	0.0045947	0.826353	-0.000410036	0.00694405	0.953021
cg12523066	-0.00775945	0.0142238	0.586495	0.0147867	0.0077238	0.0581625	-0.00253794	0.0116731	0.828286
cg12523087	-0.0195361	0.0151063	0.198638	0.0117592	0.00820306	0.154548	-0.00148015	0.0123974	0.905182
cg12523109	-0.00188508	0.0149817	0.9001	0.000203473	0.00813538	0.980092	0.00307963	0.0122951	0.802687
cg12523155	0.00137008	0.00238508	0.566843	0.00148066	0.00129515	0.255422	-0.00162352	0.00195738	0.408652
cg12523211	-0.00324341	0.00542586	0.551222	-0.00142187	0.00294635	0.63035	0.00638497	0.00445287	0.154438
cg12523226	-0.00606309	0.0030989	0.0529373	0.00123356	0.00168277	0.465084	0.00403479	0.00254319	0.115496
cg12523272	0.00234102	0.00701026	0.739059	-0.00111324	0.00380672	0.770501	-0.00498174	0.00575316	0.388422
cg12523343	0.00186519	0.00309313	0.547743	0.00232967	0.00167963	0.168244	-0.00121533	0.00253846	0.633055
cg12523359	0.00902051	0.0207804	0.665075	0.0150741	0.0112842	0.184351	-0.00592428	0.017054	0.728967
cg12523403	0.00034484	0.00677772	0.959515	0.00297084	0.00368045	0.421296	0.00152626	0.00556232	0.784298
cg12523408	-0.235958	0.119929	0.0516441	0.137957	0.0651237	0.0363936	0.154263	0.0984225	0.119905
cg12523424	0.000988021	0.0178369	0.955927	-0.000389156	0.00968584	0.968024	0.00666641	0.0146384	0.649714
cg12523461	-0.014157	0.016835	0.402211	0.00473857	0.00914174	0.605259	0.00644749	0.0138161	0.641662
cg12523462	9.76478e-05	0.00437647	0.98224	0.00239051	0.00237652	0.316677	-0.00165576	0.00359167	0.645709
cg12523497	0.00144665	0.00776392	0.852529	0.00121208	0.00421597	0.774272	-0.00488685	0.00637167	0.444745
cg12523526	-0.0013973	0.00458276	0.761016	0.000736767	0.00248853	0.767739	-0.00194751	0.00376096	0.605623
cg12523675	-0.00663915	0.0135414	0.62491	-0.00227457	0.00735329	0.757658	0.0239848	0.0111131	0.0330836
cg12523727	0.0106156	0.00762734	0.166796	-0.000286949	0.00414181	0.944892	-0.00825819	0.00625958	0.189812
cg12523770	-0.00113399	0.00914	0.901487	0.000215725	0.00496321	0.96541	-0.00323868	0.00750098	0.666756
cg12523790	0.0074718	0.00684735	0.277571	0.000842856	0.00371825	0.821093	-0.00371451	0.00561946	0.509989
cg12523797	-0.000976002	0.00685765	0.887085	0.00295283	0.00372385	0.429513	-0.00411767	0.00562791	0.465937
cg12523815	-0.00284533	0.0023591	0.230364	-0.000503137	0.00128104	0.695259	0.00246877	0.00193606	0.204941
cg12523878	-0.00593067	0.00596694	0.322442	0.00507377	0.00324017	0.120245	0.00122807	0.00489692	0.802449
cg12523916	0.00839699	0.00845701	0.322937	-0.000179162	0.00459234	0.968951	-0.00796769	0.00694047	0.253457
cg12523924	0.00133106	0.00301241	0.659459	3.35544e-06	0.0016358	0.998367	-0.00332142	0.00247221	0.181875
cg12523932	-0.00954979	0.0179992	0.596787	0.00781297	0.00977392	0.425799	-0.012868	0.0147715	0.385576
cg12524061	-0.00469188	0.00603456	0.438531	-0.00232423	0.00327689	0.479653	3.98507e-05	0.00495242	0.993594
cg12524068	0.0119592	0.0118681	0.315821	0.00690601	0.00644462	0.286248	-0.0169765	0.00973986	0.0841295
cg12524168	0.0136783	0.0119299	0.254056	-0.00591668	0.00647821	0.363071	-0.0175686	0.00979063	0.075491
cg12524179	-2.6578e-05	0.00278865	0.992413	0.000345428	0.00151429	0.819983	-1.96077e-06	0.00228858	0.999318
cg12524307	0.00151559	0.00743523	0.838856	-0.00173302	0.00403749	0.668593	-0.00310547	0.00610192	0.611818
cg12524311	-0.0174607	0.0102407	0.0910112	0.0030074	0.0055609	0.589731	0.015982	0.00840428	0.0598333
cg12524318	-0.00277058	0.00641097	0.66647	0.00551317	0.00348129	0.116143	-0.00027684	0.00526133	0.958132
cg12524338	-0.0127302	0.0107168	0.23744	0.000222108	0.00581942	0.969624	0.0149772	0.00879499	0.0914071
cg12524428	0.0142099	0.0114762	0.218277	-0.0138674	0.00623182	0.0281037	-0.00926407	0.00941825	0.327456
cg12524488	-0.00333121	0.00751913	0.658613	0.00124921	0.00408304	0.76022	0.00548903	0.00617077	0.375664
cg12524531	0.00530281	0.00808093	0.513057	-0.00693699	0.00438811	0.116782	-0.00575443	0.00663183	0.387448
cg12524553	0.00514632	0.0137795	0.709513	-0.010415	0.00748256	0.166761	-0.00633337	0.0113085	0.576582
cg12524627	-0.00683529	0.00672035	0.311337	0.00181869	0.00364929	0.619219	0.00141453	0.00551524	0.798062
cg12524640	-0.0037214	0.00968028	0.701401	0.000734703	0.0052566	0.889099	-0.000863245	0.00794438	0.913669
cg12524698	0.0178096	0.0113882	0.12072	-0.0197983	0.006184	0.00178749	-0.00820145	0.00934599	0.382108
cg12524725	0.0364473	0.0209552	0.084781	-0.0208395	0.0113791	0.0697499	-0.0167253	0.0171975	0.332915
cg12524759	-0.00866194	0.00552979	0.120124	-0.00301813	0.00300279	0.31705	0.00479531	0.00453817	0.292981
cg12524773	0.00340691	0.00245148	0.167415	-0.0020906	0.0013312	0.119181	-0.00269811	0.00201187	0.182652
cg12524776	0.000560275	0.00714908	0.937676	-0.000811075	0.0038821	0.834892	0.000506594	0.00586708	0.931349
cg12524884	0.007117	0.0107652	0.509921	0.00387431	0.00584571	0.508869	-0.0107547	0.00883471	0.226085
cg12524894	0.00505535	0.00867673	0.561332	-0.00484144	0.00471165	0.306417	-0.00351411	0.00712079	0.622643
cg12524899	0.0409671	0.0177459	0.022838	-0.0137628	0.00963639	0.156063	-0.0325396	0.0145636	0.0274848
cg12525025	0.00417721	0.00751944	0.579666	0.00608024	0.00408321	0.139327	-0.00927217	0.00617103	0.135825
cg12525062	-0.00596434	0.00796312	0.455459	0.00286053	0.00432414	0.509658	0.00498793	0.00653514	0.446949
cg12525096	0.00844124	0.00673932	0.213031	-8.75223e-05	0.00365959	0.980963	-0.00536122	0.0055308	0.334503
cg12525104	0.014844	0.0115153	0.200077	-0.00080944	0.00625304	0.89724	-0.0124647	0.00945032	0.189917
cg12525182	-0.00521288	0.0145667	0.721132	0.00693275	0.00791004	0.382696	0.00901731	0.0119546	0.452282
cg12525187	-0.00233739	0.00788045	0.767326	-0.000474234	0.00427925	0.91196	0.00496458	0.0064673	0.444344
cg12525219	-0.00917031	0.0179083	0.609628	0.00921708	0.00972457	0.345302	0.00489805	0.0146969	0.739564
cg12525224	-0.000782488	0.00602459	0.896897	0.00215273	0.00327148	0.511893	0.000404994	0.00494424	0.934865
cg12525237	-0.0506845	0.0261644	0.055291	0.0251451	0.0142078	0.0795302	0.0530356	0.0214725	0.0150502
cg12525249	0.00601879	0.0135767	0.658408	-0.00478492	0.00737246	0.517674	-0.00836083	0.0111421	0.454628
cg12525317	0.0256147	0.0173878	0.143569	-0.0123964	0.00944195	0.191948	-0.0296651	0.0142698	0.0399544
cg12525330	-0.00851066	0.00800692	0.290149	2.28314e-05	0.00434792	0.99582	0.0112603	0.00657109	0.0894176
cg12525393	0.0152003	0.00796527	0.0589558	-0.00540607	0.00432531	0.214	-0.0123515	0.00653691	0.061458
cg12525449	0.0275721	0.0207166	0.185969	0.00649409	0.0112496	0.564934	-0.0293664	0.0170017	0.086927
cg12525474	0.00251872	0.00350256	0.4736	-0.00307141	0.00190196	0.109206	-0.00345587	0.00287447	0.231843
cg12525475	-0.0229729	0.0174618	0.191041	-0.00199104	0.00948213	0.834073	0.0201161	0.0143305	0.163216
cg12525512	-0.00412705	0.00664446	0.535801	-0.00226188	0.00360808	0.532029	0.00157403	0.00545295	0.773387
cg12525514	0.00458081	0.00694982	0.511193	-0.000931746	0.0037739	0.805452	-0.00428124	0.00570356	0.45448
cg12525543	-0.0120158	0.0090108	0.185127	-0.00219698	0.00489305	0.654316	0.010717	0.00739495	0.150118
cg12525584	-0.000554193	0.00261559	0.832592	0.00128647	0.00142032	0.367041	-0.00151747	0.00214655	0.481102
cg12525615	-0.0123661	0.00822059	0.135373	-0.00324335	0.00446396	0.469037	0.00778891	0.00674645	0.250789
cg12525656	-0.0326498	0.0213084	0.128331	0.0168882	0.0115709	0.147267	0.0311915	0.0174873	0.0772359
cg12525665	-0.00115172	0.00993354	0.90791	-0.00404454	0.00539412	0.454973	0.000728123	0.00815222	0.928993
cg12525674	0.00358871	0.0199429	0.857523	-0.0152359	0.0108294	0.162276	0.000934967	0.0163667	0.954548
cg12525675	-0.00300665	0.00730317	0.681367	-0.00376186	0.00396577	0.344912	-0.000904632	0.00599354	0.880304
cg12525721	-0.0101914	0.00903364	0.261705	0.00428838	0.00490546	0.383911	0.00979424	0.0074137	0.189209
cg12525722	0.0127235	0.0212721	0.550981	-0.0076957	0.0115512	0.506662	-0.0170807	0.0174575	0.330015
cg12525736	-0.000444993	0.00943344	0.962462	0.00131096	0.00512256	0.798491	-0.00226752	0.0077418	0.770156
cg12525751	0.00109425	0.00872991	0.900479	0.00221157	0.00474052	0.641763	-0.00437246	0.00716443	0.542922
cg12525755	0.00449223	0.0115751	0.698695	0.00818497	0.0062855	0.195569	-0.00948631	0.00949938	0.320168
cg12525768	0.0157345	0.0103307	0.130609	-0.00563819	0.0056098	0.317074	-0.00780267	0.00847819	0.359418
cg12525774	0.00178574	0.00661969	0.787849	-0.000923758	0.00359463	0.797672	0.00606215	0.00543263	0.266906
cg12525949	-0.019558	0.0191452	0.309229	-0.0077862	0.0103962	0.45549	0.0251122	0.015712	0.11285
cg12526025	-0.00263237	0.00266436	0.325324	0.00107573	0.0014468	0.458751	0.000891133	0.00218657	0.684398
cg12526084	0.00530956	0.0107868	0.62354	-0.00298058	0.00585747	0.611875	0.00355505	0.00885249	0.688766
cg12526091	-0.0218798	0.0129158	0.09309	0.0146656	0.00701357	0.0388287	0.0155522	0.0105997	0.145169
cg12526100	-0.00723791	0.00962017	0.453436	0.00701446	0.00522395	0.182117	0.000148638	0.00789504	0.985013
cg12526120	-5.6955e-07	0.00269042	0.999831	0.000931075	0.00146095	0.525249	-0.0020364	0.00220796	0.358391
cg12526248	-0.00458191	0.00943732	0.62828	0.00171863	0.00512466	0.737989	0.00113882	0.00774499	0.88337
cg12526263	0.0463177	0.0278712	0.0993903	-0.021379	0.0151346	0.160599	-0.027152	0.0228732	0.237759
cg12526287	-0.00705442	0.0118302	0.552198	0.00848911	0.00642407	0.189092	0.00340284	0.00970881	0.726641
cg12526295	0.000750475	0.0156812	0.961916	0.0044855	0.00851524	0.59942	-0.00356279	0.0128692	0.782418
cg12526298	0.00027855	0.00286228	0.922651	-0.000269294	0.00155428	0.862766	0.0015823	0.00234901	0.501975
cg12526300	-0.00177384	0.00949941	0.852215	-0.00668263	0.00515838	0.197863	0.00114122	0.00779594	0.883885
cg12526318	0.00315806	0.0161066	0.844916	0.00339128	0.00874623	0.698956	-0.0175664	0.0132183	0.186617
cg12526443	-0.0110337	0.0411097	0.788897	0.000201748	0.0223234	0.992806	0.0258009	0.0337378	0.44606
cg12526470	-0.0874433	0.103645	0.400678	0.0397607	0.0562813	0.481393	-0.0163169	0.0850589	0.848229
cg12526471	-0.0377186	0.017521	0.0335224	0.0195606	0.0095143	0.0421583	0.0269142	0.0143791	0.0638967
cg12526473	-0.00520574	0.00742387	0.484649	0.00223335	0.00403132	0.580703	-0.00184722	0.0060926	0.762317
cg12526474	-0.000526061	0.00301608	0.861857	-0.0019947	0.0016378	0.225861	0.00114897	0.00247523	0.64343
cg12526520	0.000939055	0.00848652	0.912094	-0.00613671	0.00460836	0.185729	0.000818735	0.00696469	0.906634
cg12526549	0.000510297	0.00614678	0.933988	-0.00624548	0.00333783	0.0639856	0.00342401	0.00504451	0.498716
cg12526614	-0.00633989	0.00914051	0.489393	0.0066247	0.00496349	0.184735	0.00449178	0.0075014	0.550542
cg12526676	0.0021068	0.0157864	0.894076	0.0034488	0.00857237	0.688232	0.0105853	0.0129556	0.415667
cg12526693	-0.00543704	0.0254326	0.831113	0.00337781	0.0138104	0.807234	0.00989049	0.020872	0.636536
cg12526724	0.0265766	0.0222587	0.235052	-0.00409054	0.0120869	0.735687	-0.0077601	0.0182672	0.671805
cg12526797	-0.010219	0.0137375	0.45854	0.00331528	0.00745977	0.657611	-0.00496244	0.0112741	0.660682
cg12526807	-0.0016602	0.00712515	0.816191	-0.000353053	0.0038691	0.92746	0.00507577	0.00584744	0.387267
cg12526834	-0.00867109	0.013297	0.515691	0.00101195	0.00722054	0.888799	0.0010436	0.0109125	0.923986
cg12526849	0.00570176	0.0076517	0.457763	-0.00296351	0.00415503	0.477212	5.80235e-05	0.00627957	0.992644
cg12526869	0.0108928	0.0140689	0.440447	-0.00341055	0.00763973	0.65617	-0.00611959	0.0115461	0.597169
cg12526894	-0.0091934	0.00695909	0.189222	0.0036822	0.00377893	0.331995	0.00731872	0.00571116	0.202721
cg12526923	-0.0130369	0.00896127	0.14857	0.00260144	0.00486616	0.594006	0.0135787	0.0073543	0.0675273
cg12526942	-0.00715762	0.0112736	0.526813	-0.00279799	0.00612183	0.648535	-0.000564504	0.00925202	0.951459
cg12526997	-0.0129197	0.0136728	0.34677	-0.00168363	0.0074246	0.821029	0.00736942	0.0112209	0.512709
cg12527021	-0.0137657	0.00833705	0.10156	0.00101534	0.00452719	0.822959	0.00567286	0.00684202	0.408832
cg12527097	0.0229795	0.0171207	0.182293	-0.00450143	0.00929688	0.629216	-0.0162907	0.0140505	0.24879
cg12527110	-0.00834135	0.0141289	0.55615	0.00424541	0.00767229	0.581152	0.0170664	0.0115953	0.143918
cg12527111	-0.00382568	0.00864519	0.658981	0.00301025	0.00469452	0.522709	-0.00361417	0.00709491	0.61149
cg12527112	0.00411922	0.010518	0.696085	-0.00665589	0.00571149	0.246398	-0.00281671	0.00863188	0.744806
cg12527175	-0.005026	0.0041521	0.228692	0.000786002	0.00225468	0.728049	0.00214131	0.00340753	0.531041
cg12527260	-0.000192536	0.00302927	0.949437	0.00046333	0.00164496	0.778728	0.000408527	0.00248605	0.869775
cg12527284	-0.00146913	0.00179196	0.414079	-0.000753119	0.000973073	0.440615	0.00191947	0.00147062	0.194544
cg12527286	-0.00485399	0.0079957	0.545052	0.00276614	0.00434183	0.52539	0.00695619	0.00656188	0.291425
cg12527325	-0.010005	0.01902	0.599928	0.00292875	0.0103282	0.777275	0.021471	0.0156092	0.171762
cg12527429	-0.00441187	0.00349169	0.209068	0.00247939	0.00189606	0.193716	0.00552333	0.00286554	0.0564966
cg12527440	0.00252393	0.00768847	0.743328	0.00458407	0.004175	0.27461	-0.0016441	0.00630975	0.794915
cg12527475	0.00975827	0.0111195	0.382082	0.00286699	0.0060381	0.635859	-0.00910717	0.00912548	0.320473
cg12527478	-0.0175283	0.00994364	0.0807166	0.00925936	0.0053996	0.0891938	0.0132564	0.00816051	0.10714
cg12527677	-0.000823411	0.00250179	0.742685	0.00054252	0.00135853	0.690414	-1.74885e-05	0.00205316	0.993219
cg12527684	-0.0147675	0.0109222	0.179129	-0.00103294	0.00593099	0.86206	0.0155894	0.00896361	0.0847995
cg12527909	-0.00417204	0.00593133	0.483298	-0.00250761	0.00322083	0.43791	0.00843236	0.0048677	0.0860214
cg12527995	0.0173719	0.0157517	0.272495	-0.00238742	0.00855349	0.780679	-0.0120556	0.012927	0.353074
cg12528016	0.00288541	0.00405066	0.477768	-0.00036897	0.00219959	0.867092	0.00123324	0.00332428	0.711367
cg12528022	-0.00235788	0.00713124	0.741544	0.00291157	0.00387241	0.453732	0.00366524	0.00585244	0.532431
cg12528035	0.00805423	0.0106532	0.451244	-0.0075625	0.00578493	0.193845	-0.00182772	0.00874286	0.834794
cg12528056	0.00377807	0.00324674	0.247084	-0.000948372	0.00176305	0.591722	-0.00415919	0.00266453	0.121408
cg12528115	-0.0107522	0.0162491	0.509541	0.00165015	0.00882359	0.851993	0.00269612	0.0133352	0.840149
cg12528144	0.000184854	0.00212102	0.930708	0.00176078	0.00115176	0.12919	-9.18885e-05	0.00174067	0.957996
cg12528184	-0.00927993	0.0101741	0.363703	0.00422215	0.00552474	0.446369	0.00553069	0.00834963	0.509108
cg12528214	0.0210738	0.0104651	0.0464799	-0.0104905	0.00568276	0.0675768	-0.0127572	0.00858844	0.140301
cg12528229	-0.00111483	0.0188244	0.952882	0.0122089	0.010222	0.234903	-0.00167973	0.0154487	0.913615
cg12528240	0.0650227	0.0200153	0.00153815	-0.00941911	0.0108687	0.388033	-0.0565543	0.0164261	0.000814838
cg12528283	0.00797481	0.0075675	0.294273	0.00162431	0.00410931	0.693405	-0.00864767	0.00621047	0.166599
cg12528330	-0.011445	0.00889858	0.201087	0.00449622	0.00483211	0.354156	0.0132251	0.00730285	0.0728773
cg12528349	0.0294348	0.018526	0.114967	-0.0381411	0.01006	0.000245117	-0.0213882	0.0152038	0.162317
cg12528376	0.0060823	0.00667662	0.364295	0.000568471	0.00362555	0.875693	-0.00412195	0.00547935	0.453495
cg12528394	0.000236414	0.00266348	0.929433	0.000431363	0.00144633	0.766077	0.00117693	0.00218586	0.59137
cg12528397	0.00376968	0.0192701	0.845266	0.00598016	0.0104641	0.568831	-0.00207059	0.0158145	0.89607
cg12528408	-0.0491204	0.0325096	0.133669	0.016967	0.0176534	0.3386	0.0460049	0.0266799	0.0874576
cg12528483	0.00700767	0.010554	0.50809	0.00261187	0.00573103	0.649474	-0.00395217	0.0086614	0.649076
cg12528485	-0.0144146	0.010815	0.185341	-0.000778802	0.00587277	0.894742	0.0106799	0.00887561	0.23145
cg12528504	0.0180543	0.00776895	0.0219677	0.00366232	0.0042187	0.387221	-0.0203263	0.0063758	0.00186552
cg12528581	-0.00139453	0.0026095	0.594139	0.00112252	0.00141701	0.429964	-0.000264034	0.00214155	0.902102
cg12528597	0.0263765	0.0236398	0.266954	-0.013712	0.0128369	0.287782	-0.0197386	0.0194006	0.311186
cg12528609	0.0125221	0.00711334	0.0811255	-0.00135311	0.00386269	0.726781	-0.015321	0.00583775	0.00991173
cg12528637	0.00550407	0.00543431	0.31336	0.00130629	0.00295094	0.658874	-0.00439731	0.00445981	0.326303
cg12528649	0.0582476	0.016025	0.000424627	-0.0103621	0.00870192	0.2363	-0.0413211	0.0131514	0.00215661
cg12528713	0.00204984	0.00475609	0.667317	-0.000609764	0.00258266	0.813795	-0.00112332	0.00390321	0.774045
cg12528753	-0.00442572	0.0036428	0.226998	0.00124179	0.00197812	0.531461	0.00237731	0.00298956	0.428207
cg12528835	-0.0153249	0.0100845	0.131469	-0.00544392	0.0054761	0.322344	0.0147169	0.00827612	0.0781278
cg12528905	0.0200698	0.0217487	0.358129	-0.0124428	0.01181	0.294385	-0.0160567	0.0178487	0.370298
cg12528970	-0.000409992	0.00881938	0.963006	-0.00169714	0.00478911	0.723736	5.8196e-05	0.00723786	0.993599
cg12529006	0.00341837	0.00322739	0.291841	0.000726448	0.00175254	0.679306	-0.000356352	0.00264864	0.89322
cg12529027	-0.00148053	0.00266067	0.579033	0.000488119	0.0014448	0.736123	0.000619005	0.00218355	0.777337
cg12529040	0.0055383	0.00640342	0.388978	-0.000275805	0.00347719	0.936923	-0.00215648	0.00525514	0.682342
cg12529055	-0.00193225	0.0027839	0.489095	0.00135701	0.00151172	0.371328	0.00140757	0.00228468	0.539108
cg12529083	0.00347022	0.00209271	0.100117	-0.00179095	0.00113638	0.117896	-0.00124555	0.00171744	0.469846
cg12529094	0.00555401	0.00926924	0.55028	0.000154742	0.00503339	0.97553	-0.00754005	0.00760705	0.323767
cg12529131	-0.0657987	0.0234196	0.00587303	0.037492	0.0127174	0.00390533	0.0552595	0.0192199	0.00485014
cg12529140	0.0177134	0.0109467	0.108495	-0.0135623	0.00594431	0.02444	-0.00505546	0.00898373	0.574761
cg12529161	-0.00147735	0.0202715	0.942035	0.0158793	0.0110078	0.15199	-0.00635373	0.0166363	0.703258
cg12529212	0.0128684	0.014158	0.365381	-0.00177328	0.00768807	0.818013	-0.000150963	0.0116191	0.989657
cg12529228	0.00537166	0.00762607	0.482684	0.00464872	0.00414112	0.264062	-0.00943578	0.00625854	0.134507
cg12529270	0.00325848	0.00529614	0.539656	-0.00163662	0.00287591	0.570462	-0.000477896	0.00434642	0.912648
cg12529273	-0.00160061	0.00923267	0.862684	-0.00973626	0.00501353	0.0546946	0.00580577	0.00757703	0.445179
cg12529275	-0.00332669	0.00391858	0.397751	0.00203078	0.00212787	0.341989	0.0011904	0.00321588	0.711974
cg12529283	0.00833954	0.0160987	0.605481	0.000900872	0.00874195	0.91811	-0.00818606	0.0132119	0.536803
cg12529301	0.000793538	0.00356779	0.824402	0.00181004	0.00193739	0.352212	2.62435e-05	0.002928	0.992865
cg12529432	-0.0127004	0.00768528	0.101271	0.010447	0.00417327	0.0137727	0.00740987	0.00630713	0.242595
cg12529438	0.0355098	0.02136	0.0992704	-0.00382005	0.0115989	0.742521	-0.018715	0.0175296	0.288028
cg12529457	0.000932721	0.00403972	0.817831	-0.000701082	0.00219366	0.749881	-0.00168139	0.00331531	0.613059
cg12529561	0.00304672	0.0107018	0.776415	-0.00191101	0.00581129	0.742899	-0.000559464	0.0087827	0.949324
cg12529637	-0.00690804	0.00826742	0.405206	0.00692453	0.00448938	0.125842	0.004349	0.00678487	0.522865
cg12529653	0.0272414	0.0271577	0.318023	-0.0172775	0.0147472	0.243899	-0.00813115	0.0222877	0.715941
cg12529658	-0.00305086	0.00988305	0.758137	-0.000414607	0.0053667	0.938561	0.00689009	0.00811079	0.39745
cg12529671	0.00205712	0.00778344	0.792048	-0.00211416	0.00422657	0.617929	-0.00447209	0.00638769	0.485336
cg12529801	-0.0107603	0.00378073	0.00528077	0.00279171	0.00205302	0.176671	0.00524806	0.00310276	0.0935879
cg12529818	0.00921176	0.0102035	0.368603	0.0011592	0.00554073	0.834668	-0.0105341	0.00837379	0.211063
cg12529832	-0.00592566	0.00661331	0.372199	0.00155024	0.00359117	0.666817	0.0072606	0.00542739	0.18373
cg12529868	-0.00016257	0.0042646	0.969661	0.00173413	0.00231577	0.455555	0.000199181	0.00349986	0.954719
cg12529877	-0.00626488	0.0112172	0.577633	0.00346703	0.00609115	0.570387	0.0124265	0.00920566	0.179827
cg12529895	-0.0428067	0.0677906	0.529053	-0.00571834	0.0368117	0.876838	0.0342278	0.0556342	0.539674
cg12529917	0.00083897	0.0097047	0.931266	-0.00779905	0.00526985	0.141748	0.00458751	0.00796442	0.565791
cg12529944	0.00307607	0.0153711	0.841755	0.00114293	0.0083468	0.891336	0.00704462	0.0126147	0.577674
cg12530003	-0.00705078	0.0238606	0.76817	0.0297752	0.0129568	0.023451	0.00984937	0.0195819	0.615981
cg12530017	-0.0019023	0.00212568	0.372788	0.00096163	0.00115429	0.406598	0.000618212	0.0017445	0.723734
cg12530021	0.0040909	0.00876768	0.641717	-0.00166502	0.00476103	0.727219	-0.00663557	0.00719543	0.358446
cg12530050	-0.00236653	0.00678249	0.727818	-0.00264625	0.00368303	0.473975	0.00358377	0.00556623	0.521019
cg12530063	-0.0162589	0.0157484	0.304141	0.00966009	0.0085517	0.261098	0.0109237	0.0129243	0.399833
cg12530080	-0.00265887	0.00956868	0.781632	-0.00778154	0.00519599	0.1371	0.00232847	0.00785279	0.767396
cg12530103	0.0239716	0.0149625	0.112	0.0022403	0.00812497	0.783272	-0.0148196	0.0122794	0.230071
cg12530116	0.00248127	0.0119481	0.83587	3.63919e-06	0.00648806	0.999553	0.00294063	0.00980551	0.764822
cg12530140	0.0215175	0.0148414	0.149953	0.000353497	0.00805922	0.965094	-0.0195846	0.01218	0.110718
cg12530192	0.0485632	0.0197811	0.015654	-0.015947	0.0107416	0.140508	-0.0390238	0.0162339	0.0178952
cg12530222	-0.00224921	0.00892923	0.801594	0.00108513	0.00484876	0.823331	0.00465221	0.00732801	0.526842
cg12530242	-0.00428374	0.0133272	0.748497	0.0101266	0.00723697	0.16454	0.00778206	0.0109374	0.478273
cg12530254	0.00112803	0.00273947	0.681311	-0.00101207	0.00148759	0.497719	-0.000359324	0.00224822	0.873311
cg12530467	0.0125774	0.0117772	0.287884	0.00733436	0.00639528	0.253936	-0.00938496	0.00966529	0.333681
cg12530472	0.0384699	0.0193855	0.0496944	-0.0193196	0.0105268	0.0691646	-0.0334624	0.0159093	0.0377172
cg12530481	0.00361363	0.00785621	0.646445	0.00190529	0.00426609	0.656033	-0.00667868	0.00644741	0.302535
cg12530491	-0.0105196	0.00969786	0.280412	-0.00108382	0.00526614	0.837321	0.0141005	0.00795881	0.0792166
cg12530497	-0.024596	0.0169663	0.149988	0.0201852	0.00921304	0.0305658	0.0347705	0.0139238	0.0139991
cg12530503	0.000764999	0.00376968	0.839561	-0.000297947	0.00204701	0.884541	-0.00229156	0.00309368	0.460441
cg12530572	0.00610802	0.0138871	0.66092	0.00424961	0.00754098	0.574217	-0.00431075	0.0113968	0.70598
cg12530592	-0.0141114	0.0160965	0.382575	0.000946578	0.00874076	0.913959	0.0273749	0.0132101	0.0405775
cg12530665	0.00495842	0.0152324	0.745408	0.00337279	0.00827154	0.684244	-0.00359395	0.0125009	0.774274
cg12530740	7.34577e-05	0.0098757	0.994079	-0.000324004	0.00536271	0.951932	-0.000977463	0.00810475	0.904225
cg12530936	-0.00444954	0.00584869	0.448419	0.000617746	0.00317596	0.846138	0.00366822	0.00479988	0.446365
cg12530994	-0.0159558	0.0152123	0.296536	0.000551488	0.0082606	0.946893	0.0119349	0.0124844	0.341174
cg12531003	-0.00739052	0.00302767	0.016242	0.00234995	0.00164409	0.155741	0.00424697	0.00248473	0.0902293
cg12531008	-0.00438972	0.00785032	0.577178	0.00823986	0.00426289	0.0558157	0.00474836	0.00644257	0.462674
cg12531065	0.00734255	0.00944923	0.438796	-0.00381192	0.00513113	0.459125	-0.011721	0.00775476	0.133541
cg12531087	-0.0110861	0.0148398	0.456625	-0.00525336	0.00805833	0.515815	0.0134032	0.0121787	0.273497
cg12531206	-0.0120821	0.0105131	0.252947	0.00668554	0.00570883	0.244094	0.00965911	0.00862785	0.265354
cg12531208	0.000433149	0.00497252	0.930744	0.000903514	0.00270018	0.738555	-0.00390171	0.00408083	0.341114
cg12531215	0.000932005	0.00768365	0.903677	0.000763093	0.00417239	0.85522	-0.00168823	0.00630579	0.789411
cg12531236	-0.00991724	0.0188071	0.599037	-0.000343904	0.0102126	0.973198	-0.00244788	0.0154345	0.874276
cg12531326	-0.0288398	0.0158836	0.0721417	0.00346089	0.00862515	0.689011	0.0229905	0.0130353	0.0805583
cg12531328	-0.000133367	0.00332285	0.968057	-0.000237448	0.00180438	0.895544	-0.000714068	0.00272698	0.793925
cg12531390	0.00670075	0.00685432	0.33042	-0.000737403	0.00372204	0.843318	-0.00306236	0.00562518	0.587267
cg12531412	0.0074072	0.0197941	0.708967	0.0105465	0.0107486	0.328651	-0.00605269	0.0162446	0.710165
cg12531485	-0.0138626	0.00745142	0.0655002	0.00503923	0.00404628	0.215632	0.00375478	0.00611521	0.540479
cg12531498	-0.0328091	0.0231408	0.159075	-0.00189273	0.0125659	0.880548	0.0362628	0.0189911	0.0588076
cg12531502	-0.0514632	0.017998	0.00507946	0.027432	0.00977329	0.00591941	0.0281022	0.0147705	0.0597097
cg12531535	-0.0102452	0.0142941	0.475051	0.0112417	0.00776199	0.150376	-0.000977014	0.0117308	0.933775
cg12531542	0.00414792	0.00828637	0.617673	0.00904848	0.00449967	0.04678	-0.0115576	0.00680043	0.0920426
cg12531591	0.0183467	0.0185652	0.325208	-0.00510577	0.0100813	0.613547	-0.0143104	0.015236	0.349659
cg12531597	0.00574822	0.0164334	0.727165	-0.00126948	0.00892366	0.887135	-0.0046946	0.0134865	0.728432
cg12531619	-0.00437709	0.0105005	0.677602	-0.00391722	0.00570197	0.493532	-0.00507174	0.00861747	0.557376
cg12531667	0.00830903	0.00879867	0.34706	0.000963489	0.00477786	0.840557	-0.00963551	0.00722086	0.184829
cg12531702	-0.0158354	0.00852398	0.0658787	0.0018964	0.0046287	0.682819	0.00913891	0.00699543	0.194138
cg12531709	0.0199586	0.022283	0.372375	-0.00327387	0.0121001	0.787233	-0.0131752	0.0182871	0.472768
cg12531919	-0.0057014	0.0212984	0.789438	0.0167995	0.0115655	0.149194	0.0155073	0.0174791	0.376913
cg12531953	0.00501086	0.00629173	0.427503	-0.00340204	0.00341654	0.321554	-0.00432496	0.00516348	0.404068
cg12531972	0.00365747	0.00167606	0.0312228	-0.00207786	0.000910135	0.0243506	-0.00217842	0.0013755	0.116126
cg12531998	-0.0106297	0.00670661	0.115845	0.00500364	0.00364183	0.172255	0.00668988	0.00550395	0.22679
cg12532001	-0.00647588	0.00383693	0.094288	-0.000421123	0.00208354	0.840197	0.00530501	0.00314888	0.0948761
cg12532028	-0.00382996	0.0137125	0.780535	-0.00111113	0.00744616	0.881652	0.000708769	0.0112535	0.949895
cg12532095	0.00137228	0.0194078	0.943759	0.0113978	0.0105389	0.281839	-0.00497986	0.0159276	0.755133
cg12532141	0.0181702	0.00972381	0.0643347	-0.00392156	0.00528023	0.459254	-0.011019	0.0079801	0.170135
cg12532160	-0.00737086	0.0180967	0.684576	-0.0031985	0.00982688	0.745432	0.00554014	0.0148515	0.70984
cg12532169	0.00499253	0.00858606	0.562114	0.00280262	0.00466241	0.549004	-0.00624335	0.00704638	0.377531
cg12532216	0.00363301	0.00774515	0.639949	-0.00726359	0.00420578	0.0869658	-0.00178747	0.00635626	0.779074
cg12532266	-0.0366533	0.0182764	0.0473649	0.0168986	0.00992447	0.0914443	0.0159202	0.014999	0.290826
cg12532275	-0.0087833	0.00874199	0.317234	0.00193926	0.00474708	0.683688	0.00713319	0.00717434	0.322276
cg12532343	0.00215224	0.00496054	0.665231	-0.00132152	0.00269368	0.624686	-0.00188548	0.004071	0.644173
cg12532356	-0.0257154	0.0216019	0.236443	0.0016338	0.0117303	0.889483	0.0204096	0.0177282	0.252124
cg12532390	0.00719803	0.0178729	0.687926	-0.00411882	0.00970537	0.672113	0.00275184	0.0146679	0.851528
cg12532393	0.0176547	0.0109895	0.11103	-0.00311418	0.00596755	0.602822	-0.015628	0.00901885	0.0859317
cg12532398	0.00236702	0.00289782	0.415792	-0.00325755	0.00157358	0.0407791	-0.00359172	0.00237817	0.133838
cg12532471	-0.00490639	0.00408566	0.232376	-0.000461095	0.0022186	0.835745	0.00321488	0.003353	0.33976
cg12532477	-0.0312511	0.0112062	0.00623673	0.018675	0.00608518	0.00270562	0.0207623	0.00919663	0.0259448
cg12532500	0.00783075	0.0112808	0.489043	-0.00224146	0.00612573	0.715135	-0.0062734	0.00925791	0.499432
cg12532546	0.00196783	0.0166487	0.906127	-0.00683058	0.00904059	0.451536	0.00108812	0.0136632	0.936669
cg12532563	0.0024345	0.00337772	0.472591	0.000234962	0.00183417	0.898302	-0.00317683	0.00277202	0.254267
cg12532604	-0.0129911	0.0150277	0.389208	-0.00789515	0.00816038	0.335417	0.0115651	0.0123329	0.350429
cg12532611	0.000733367	0.0161532	0.96387	-0.00257122	0.00877154	0.769973	0.00168596	0.0132566	0.899031
cg12532667	-8.39003e-05	0.0104306	0.993597	-0.00604142	0.00566404	0.288476	0.00700374	0.00856016	0.415024
cg12532757	0.00175696	0.00936721	0.851564	-0.00502612	0.00508659	0.325267	0.00354504	0.00768745	0.645604
cg12532768	-0.026009	0.0141092	0.0679626	0.00500409	0.00766161	0.51503	0.017788	0.0115791	0.127357
cg12532791	0.00131714	0.00333997	0.694081	0.00257859	0.00181367	0.157928	-0.00365284	0.00274103	0.1854
cg12532831	0.00793815	0.0178641	0.657653	-0.0124132	0.00970057	0.203366	0.00895674	0.0146606	0.542501
cg12532854	-0.00737155	0.0134024	0.583423	0.0024847	0.00727779	0.733447	0.00593175	0.0109991	0.590772
cg12532878	-0.0979508	0.0694419	0.161201	-0.00557787	0.0377084	0.882676	0.0500173	0.0569893	0.382041
cg12533010	0.00211231	0.0023731	0.375351	-0.000868991	0.00128864	0.501506	-0.00294094	0.00194755	0.133892
cg12533029	-0.0212875	0.0183566	0.248695	-0.00118361	0.00996799	0.905697	0.0165497	0.0150648	0.274355
cg12533095	0.000545541	0.00238191	0.819267	-0.00154231	0.00129343	0.235663	-0.000114252	0.00195478	0.953498
cg12533175	0.0047982	0.00418929	0.254551	-0.0022914	0.00227487	0.316018	-0.00514541	0.00343805	0.13736
cg12533195	0.00434541	0.00670779	0.518454	-0.00339915	0.00364247	0.352761	-0.00130419	0.00550493	0.813165
cg12533206	2.91091e-05	0.0102763	0.997745	0.00511964	0.00558026	0.360911	-0.00425143	0.00843353	0.615193
cg12533271	-0.00508074	0.0121483	0.676597	0.00600103	0.00659677	0.364974	0.00641459	0.0099698	0.521302
cg12533308	0.000250611	0.00545879	0.963466	0.00289973	0.00296424	0.330104	-0.00423364	0.0044799	0.346715
cg12533335	0.000296603	0.00264951	0.91107	-0.000487961	0.00143874	0.735136	-0.00181627	0.00217439	0.405358
cg12533360	-0.01062	0.0131397	0.4207	0.000547637	0.00713513	0.93896	0.00973884	0.0107834	0.368431
cg12533363	-0.000756538	0.00278251	0.786216	-0.000755036	0.00151096	0.618281	0.000789502	0.00228354	0.730202
cg12533384	0.0339108	0.0105911	0.0017859	-0.0130935	0.0057512	0.0247414	-0.0292108	0.00869188	0.00106965
cg12533428	0.00125074	0.00445415	0.779388	0.00153949	0.00241869	0.525776	0.000184292	0.00365541	0.959882
cg12533479	0.0143418	0.00817605	0.0821941	-0.00373518	0.00443977	0.402004	-0.00881567	0.0067099	0.191636
cg12533496	-0.0135028	0.0095217	0.158986	0.00592233	0.00517048	0.254525	0.0118291	0.00781423	0.132946
cg12533535	-0.026652	0.0117915	0.0257733	0.016204	0.00640305	0.0127989	0.0202837	0.00967703	0.0383701
cg12533539	-0.00206952	0.00314984	0.512538	0.000513049	0.00171043	0.764779	-0.000440521	0.002585	0.864997
cg12533565	0.00936681	0.013753	0.497255	0.00473073	0.00746816	0.527752	-0.00074011	0.0112867	0.947837
cg12533619	0.00109638	0.0085022	0.897631	0.00084602	0.00461687	0.854943	0.00369938	0.00697755	0.597054
cg12533642	0.00330751	0.0136776	0.80937	0.00522516	0.00742721	0.48322	-0.00961165	0.0112249	0.393703
cg12533658	-0.0192434	0.0117926	0.105577	0.00642818	0.00640363	0.317661	0.00795994	0.00967791	0.41258
cg12533689	-0.00670437	0.00733817	0.36291	0.0018487	0.00398478	0.643608	0.00830695	0.00602226	0.170577
cg12533748	0.0158723	0.0115093	0.170667	0.00137142	0.0062498	0.826718	-0.0126796	0.00944543	0.182228
cg12533768	-0.00717155	0.013177	0.587373	-0.00633522	0.00715539	0.377885	0.0149013	0.0108141	0.171012
cg12533806	0.00504371	0.00758669	0.507564	0.00451318	0.00411973	0.275689	-0.00746632	0.00622622	0.233037
cg12533853	0.0133162	0.00820391	0.10742	-0.00989695	0.00445489	0.0283587	-0.00676483	0.00673276	0.317216
cg12533856	-0.0153839	0.0118125	0.19552	0.00850952	0.00641444	0.187382	0.00524023	0.00969425	0.589911
cg12533863	-0.00326542	0.018824	0.8626	0.00262824	0.0102218	0.797566	-0.0123016	0.0154484	0.427572
cg12533940	-0.000807027	0.0083275	0.922973	-0.00201873	0.00452201	0.656169	0.0044546	0.00683418	0.515882
cg12534008	0.00392235	0.0122799	0.750021	0.000169088	0.00666827	0.979816	-0.00985902	0.0100779	0.33008
cg12534147	0.00176503	0.0234617	0.940168	-0.0135749	0.0127402	0.288975	-0.00393168	0.0192545	0.838578
cg12534150	0.00360664	0.00478378	0.452501	-0.00119539	0.00259769	0.646301	9.6086e-05	0.00392594	0.980518
cg12534176	-0.0122556	0.0106438	0.252052	-0.00174278	0.00577981	0.76358	0.00885632	0.00873512	0.312867
cg12534199	0.235324	0.0780351	0.00318522	-0.0237715	0.0423747	0.575949	-0.20251	0.0640416	0.00202413
cg12534216	0.00106072	0.00351498	0.763396	-0.000179923	0.00190871	0.925071	-0.00175132	0.00288466	0.545026
cg12534263	0.00417514	0.00778264	0.592718	-0.00321276	0.00422614	0.448754	0.000326387	0.00638703	0.959337
cg12534265	0.00199117	0.0158688	0.900375	-0.0154394	0.00861711	0.0759286	0.00220942	0.0130232	0.865594
cg12534320	0.000457735	0.00718181	0.949297	0.000822022	0.00389987	0.833448	-0.0010348	0.00589394	0.860955
cg12534328	0.0146457	0.0107256	0.174884	-0.00103376	0.00582423	0.859447	-0.00868147	0.00880226	0.326161
cg12534371	-0.00833052	0.00770713	0.282112	-6.14039e-05	0.00418513	0.988321	0.00282644	0.00632506	0.655853
cg12534376	-0.0191737	0.0075361	0.0123391	0.00826395	0.00409226	0.0458762	0.0151697	0.0061847	0.0157468
cg12534390	-0.0239112	0.0134254	0.0776652	0.0188909	0.00729027	0.0108595	0.0144204	0.0110179	0.193324
cg12534424	0.000449711	0.0113648	0.968507	-0.00174931	0.00617133	0.777359	0.00276462	0.00932684	0.767472
cg12534455	0.000627225	0.00708812	0.929648	0.00191604	0.003849	0.619618	0.0018962	0.00581706	0.745065
cg12534466	-0.00173891	0.00373838	0.642744	-0.000421186	0.00203002	0.83602	0.00026749	0.003068	0.930681
cg12534480	0.000141196	0.0044745	0.974884	-0.000545785	0.00242975	0.822687	0.00269397	0.00367212	0.464736
cg12534549	-0.00436843	0.00885087	0.622601	0.00110335	0.00480621	0.818854	0.0055591	0.0072637	0.445716
cg12534570	-0.00379562	0.0112711	0.736942	-0.000808404	0.00612045	0.89516	-0.00234434	0.00924994	0.800398
cg12534630	-0.00295916	0.0032788	0.368757	0.000280158	0.00178046	0.875256	0.00219544	0.00269083	0.416323
cg12534645	0.00298701	0.0105162	0.776914	-0.000893284	0.00571049	0.875982	-0.00379024	0.00863036	0.661396
cg12534759	-0.0432	0.0220783	0.0529207	0.00778709	0.011989	0.517356	0.0275585	0.0181192	0.131139
cg12534776	-0.00377629	0.00676629	0.577908	0.00280932	0.00367424	0.446148	0.00273273	0.00555294	0.623613
cg12534777	-0.00274412	0.0036626	0.455319	-0.00147628	0.00198887	0.459504	0.00384701	0.00300581	0.203287
cg12534813	0.0460825	0.0184129	0.0137938	-0.0219751	0.00999857	0.0300568	-0.0244912	0.015111	0.107934
cg12534839	0.0579176	0.0321177	0.0740794	-0.0306395	0.0174406	0.0817353	-0.0368914	0.0263582	0.164442
cg12534855	0.0140686	0.01864	0.452009	-0.0180108	0.0101219	0.0779383	-0.013428	0.0152974	0.381968
cg12534902	-0.024492	0.0194724	0.211134	0.00782518	0.0105739	0.460849	0.0256629	0.0159805	0.111167
cg12534969	-0.00215991	0.00856155	0.801295	0.00745382	0.0046491	0.11174	-0.00113479	0.00702626	0.87199
cg12535090	-0.000618608	0.00854877	0.942445	-0.00291129	0.00464216	0.531866	-0.00140771	0.00701578	0.841344
cg12535109	0.0176573	0.0147182	0.232837	0.0140097	0.00799229	0.082405	-0.0257562	0.0120789	0.0352037
cg12535136	-0.00046893	0.0129413	0.971161	0.00579039	0.00702742	0.411739	0.00350546	0.0106206	0.741981
cg12535149	0.00683915	0.0128235	0.594883	-0.00690841	0.00696345	0.323328	-0.00225124	0.010524	0.831009
cg12535229	0.000835866	0.00214698	0.69779	-0.00184909	0.00116585	0.115601	-0.000859284	0.00176197	0.626745
cg12535315	-0.00138895	0.00805713	0.863449	0.00384889	0.00437519	0.380936	0.00445347	0.0066123	0.502034
cg12535380	-0.0211072	0.0104188	0.0451976	0.00903535	0.00565761	0.113129	0.0105754	0.00855045	0.218785
cg12535402	0.00262753	0.0103315	0.799721	-0.00332721	0.00561021	0.554356	-0.00973518	0.0084788	0.253386
cg12535476	-0.00919876	0.00955308	0.337704	0.00761825	0.00518752	0.144803	0.000613761	0.00783999	0.937743
cg12535551	0.00851325	0.00974543	0.384259	-0.0036843	0.00529197	0.487768	-0.00279968	0.00799784	0.726967
cg12535562	0.00777638	0.0152138	0.610278	0.00468272	0.00826143	0.571993	0.00297301	0.0124856	0.812235
cg12535569	-0.00634307	0.0186475	0.734388	-0.000836764	0.010126	0.934292	-0.00253762	0.0153036	0.868604
cg12535579	-0.00403303	0.0057572	0.485081	-0.0020277	0.00312628	0.517949	0.0054081	0.00472479	0.254851
cg12535596	-0.00270915	0.00305638	0.377341	-0.00021718	0.00165968	0.896128	-0.00109246	0.0025083	0.664027
cg12535614	0.00248458	0.0210062	0.906063	-0.00800687	0.0114068	0.4842	0.00374291	0.0172393	0.828521
cg12535642	-0.00275415	0.00331874	0.408406	0.00116186	0.00180215	0.520458	0.0015064	0.00272362	0.581326
cg12535744	0.00877106	0.00756045	0.24851	-0.004601	0.00410549	0.264858	-0.00478284	0.00620469	0.442453
cg12535934	0.00707661	0.00952753	0.459214	-0.00210311	0.00517365	0.685162	-0.000802942	0.00781902	0.918395
cg12535939	-0.00536844	0.00600491	0.373269	0.00513692	0.00326079	0.118045	0.00416356	0.00492809	0.400021
cg12535968	0.00411715	0.00447686	0.359768	0.00133752	0.00243103	0.583305	0.00105743	0.00367405	0.774033
cg12536028	0.0409373	0.0199886	0.0429381	-0.000550259	0.0108542	0.95966	-0.0424548	0.0164042	0.0109547
cg12536089	0.00612451	0.0102148	0.550024	-0.000122337	0.00554685	0.982444	-0.00533759	0.00838304	0.525635
cg12536109	-0.00433957	0.0100874	0.667895	-0.0047156	0.00547769	0.39118	-0.000407902	0.00827852	0.960792
cg12536112	-0.0516541	0.026677	0.0553988	0.0574395	0.0144861	0.000130846	0.0271591	0.0218931	0.217419
cg12536154	-0.00927636	0.00571557	0.107452	0.00319647	0.00310368	0.305317	0.00577436	0.00469064	0.220934
cg12536217	0.030157	0.0318053	0.34512	0.000259634	0.017271	0.988033	-0.0516133	0.0261019	0.0505004
cg12536279	-0.00790568	0.00952221	0.408203	0.00512629	0.00517076	0.323666	0.00314546	0.00781465	0.688091
cg12536292	-0.0114612	0.00709859	0.109268	0.00287283	0.00385468	0.45769	0.00743161	0.00582565	0.204759
cg12536349	0.0207403	0.0255595	0.418858	0.00295374	0.0138794	0.831865	-0.0175325	0.0209761	0.40506
cg12536361	0.00366439	0.0072414	0.613845	-0.00211279	0.00393223	0.592145	-0.00234563	0.00594285	0.69383
cg12536378	0.00322395	0.0088355	0.715897	-0.00651857	0.00479786	0.17704	-0.00429604	0.00725109	0.554753
cg12536379	-0.00569587	0.00969624	0.558118	0.0106701	0.00526526	0.045131	0.00785184	0.00795748	0.325943
cg12536383	0.0319698	0.0248569	0.20109	-0.010482	0.0134978	0.43908	-0.0241317	0.0203995	0.239377
cg12536451	-0.00101307	0.00247235	0.682779	-0.000629368	0.00134254	0.640147	0.00192029	0.002029	0.346007
cg12536471	-0.0269445	0.0278593	0.335584	0.00444119	0.0151282	0.769639	0.00899354	0.0228635	0.694816
cg12536502	-0.0114183	0.00887013	0.2007	0.00587456	0.00481667	0.225213	0.00324614	0.00727951	0.656525
cg12536526	0.000613389	0.00229353	0.789629	-0.000201059	0.00124543	0.872045	-0.000976181	0.00188225	0.605063
cg12536527	-0.000546047	0.0134417	0.96767	-0.00715741	0.00729913	0.32895	0.00505713	0.0110313	0.647545
cg12536534	-0.00551592	0.00911293	0.546237	-0.00518387	0.00494851	0.297137	0.00539605	0.00747877	0.472123
cg12536607	-0.00944341	0.00968356	0.331601	0.00417867	0.00525838	0.428518	0.0103924	0.00794707	0.193701
cg12536660	0.00879254	0.0155363	0.572591	0.0167877	0.00843654	0.0490851	-0.0187788	0.0127503	0.143656
cg12536747	0.00259899	0.00934547	0.781456	0.00416023	0.00507479	0.414111	0.00109737	0.00766961	0.886488
cg12536786	0.0283192	0.0214026	0.188524	-0.0121854	0.0116221	0.29672	-0.0083188	0.0175646	0.636716
cg12536789	0.00248244	0.00649805	0.703177	-0.00278515	0.00352858	0.431627	-0.00183458	0.0053328	0.731489
cg12536802	0.0231896	0.0112985	0.0424992	-0.00548762	0.00613531	0.373044	-0.0216676	0.00927239	0.0212606
cg12536806	0.00366148	0.00629359	0.561906	0.00186397	0.00341755	0.586575	-0.00289641	0.005165	0.57609
cg12536809	0.0556245	0.0198272	0.00594286	-0.0160708	0.0107666	0.13839	-0.0372992	0.0162717	0.0237927
cg12536880	-0.00508272	0.00682534	0.458051	0.00326577	0.0037063	0.380163	0.00572935	0.0056014	0.308627
cg12536891	-0.00616615	0.0224508	0.784099	-0.0256727	0.0121912	0.037494	0.0165683	0.0184248	0.370492
cg12536894	0.0045533	0.00903732	0.615387	-0.00470121	0.00490745	0.340177	-0.00279842	0.00741672	0.706668
cg12536921	-0.0100247	0.0237205	0.6734	0.00891299	0.0128807	0.490418	0.00361689	0.0194669	0.852946
cg12536936	0.00229358	0.00689297	0.739963	-0.00685352	0.00374303	0.069806	0.000833059	0.0056569	0.883193
cg12537064	0.019697	0.00891036	0.0291356	-0.00556572	0.00483851	0.252517	-0.0125317	0.00731252	0.089395
cg12537162	-0.0185491	0.0145213	0.204162	0.018735	0.00788539	0.0192348	0.00501496	0.0119173	0.674713
cg12537168	0.00217771	0.00293296	0.45937	-0.00154156	0.00159266	0.335208	-0.00063871	0.00240701	0.791233
cg12537195	-0.0207354	0.0128995	0.11082	-0.00447886	0.00700468	0.523886	0.0210369	0.0105863	0.0493881
cg12537245	0.00107095	0.00577493	0.85322	-0.00668051	0.00313591	0.0353732	0.000737995	0.00473935	0.876542
cg12537286	0.00663417	0.0148522	0.655984	-0.00506496	0.00806505	0.531297	-0.00694029	0.0121888	0.570248
cg12537302	-0.00139287	0.0086332	0.872123	0.00327668	0.00468801	0.486058	-0.00106626	0.00708506	0.880651
cg12537309	0.0256366	0.0121012	0.0363822	-0.0159957	0.0065712	0.0165332	-0.0151912	0.00993116	0.128975
cg12537319	0.00152349	0.0125715	0.903765	-0.000395021	0.00682659	0.953961	0.00434114	0.0103171	0.674744
cg12537329	-0.0388299	0.0201411	0.0564463	0.0144557	0.010937	0.189002	0.0381926	0.0165293	0.0227196
cg12537337	0.00417854	0.0048981	0.395461	-0.00553389	0.00265977	0.0397937	-0.0018907	0.00401975	0.639034
cg12537382	-0.0124207	0.0156988	0.430534	-0.00135453	0.00852475	0.874044	0.00995287	0.0128836	0.441462
cg12537386	0.000468384	0.00257105	0.85578	-0.000896383	0.00139614	0.52218	0.000220416	0.00211	0.916993
cg12537394	-0.0161842	0.00942016	0.0886039	0.00793481	0.00511535	0.123732	0.00847871	0.00773091	0.275155
cg12537405	-0.00590637	0.0116143	0.612092	0.00609906	0.00630683	0.335637	0.0104111	0.00953161	0.277101
cg12537437	0.000960515	0.00920198	0.917057	-0.000409062	0.00499687	0.934904	9.77162e-05	0.00755185	0.9897
cg12537452	0.0145624	0.00990689	0.144436	-0.0050438	0.00537965	0.35052	-0.020953	0.00813035	0.0112859
cg12537530	0.00264406	0.0104989	0.801633	-0.00761457	0.00570111	0.184427	0.00578894	0.00861618	0.503076
cg12537587	0.0107245	0.00737934	0.148983	-0.00559775	0.00400714	0.165242	-0.0118497	0.00605605	0.0529202
cg12537605	0.011908	0.0101759	0.244441	0.00607565	0.00552572	0.273941	-0.0115069	0.00835111	0.171034
cg12537613	-0.00382781	0.00965444	0.692518	0.0038435	0.00524256	0.465036	0.00371207	0.00792317	0.640349
cg12537619	0.003031	0.0102913	0.768916	0.00385108	0.00558841	0.4922	-0.00337619	0.00844586	0.690119
cg12537665	0.000721265	0.00548374	0.895598	-0.00115701	0.00297779	0.698362	-0.00410094	0.00450038	0.364159
cg12537688	-0.0150508	0.0121905	0.219599	0.000830639	0.00661971	0.900373	0.0102673	0.0100045	0.307014
cg12537690	0.0398293	0.017388	0.0238914	0.00539549	0.00944204	0.568872	-0.0446576	0.0142699	0.00224236
cg12537728	-0.00850092	0.00570212	0.138867	-0.00327844	0.00309637	0.29201	0.00680825	0.0046796	0.148551
cg12537781	-0.0101248	0.0123665	0.414714	0.013363	0.00671529	0.0490795	0.00796563	0.0101489	0.434215
cg12537796	-0.00486786	0.0100568	0.629322	0.00217246	0.00546105	0.691541	-0.00311489	0.00825338	0.706597
cg12537825	-0.0122534	0.00734616	0.0981592	0.0100915	0.00398912	0.0128304	0.003297	0.00602882	0.585573
cg12537913	-0.00995811	0.0117196	0.39734	0.00106581	0.00636401	0.867305	0.00355243	0.00961803	0.712576
cg12537942	0.00630609	0.00775056	0.417615	-0.00247228	0.00420872	0.558126	-0.00588062	0.0063607	0.357237
cg12537950	0.0066358	0.0127615	0.604118	-0.014396	0.00692976	0.0400917	2.95623e-05	0.0104731	0.997753
cg12538074	0.0106679	0.00991414	0.284269	-0.0114983	0.00538358	0.0349131	0.00506419	0.0081363	0.534954
cg12538222	0.0125672	0.00854047	0.144015	-0.0082026	0.00463765	0.0797165	-0.0121289	0.00700896	0.0863472
cg12538248	-0.00132159	0.00342391	0.700249	-0.00277356	0.00185925	0.138624	0.00278099	0.00280992	0.32449
cg12538282	0.00970571	0.0158744	0.542192	-0.00363281	0.00862013	0.674261	0.00330402	0.0130277	0.800267
cg12538313	0.00257228	0.0108047	0.81227	-0.00587891	0.00586718	0.318543	0.00408418	0.00886717	0.645998
cg12538353	-0.0116249	0.010465	0.269063	-0.00090918	0.00568271	0.873182	0.0162453	0.00858838	0.0611816
cg12538369	-0.000427442	0.00364222	0.906791	0.000643479	0.0019778	0.745534	-0.00354571	0.00298908	0.238092
cg12538371	0.0266298	0.0157478	0.0936642	-0.0212622	0.00855137	0.0144067	-0.0165087	0.0129238	0.204155
cg12538400	-0.00301111	0.00301254	0.319734	0.000421995	0.00163587	0.796917	0.00121794	0.00247232	0.623256
cg12538430	0.00449371	0.00781514	0.566465	-0.00514588	0.00424379	0.227893	-0.00638726	0.0064137	0.321496
cg12538435	0.00195754	0.0146011	0.893594	-0.000700764	0.00792868	0.929733	0.0075728	0.0119827	0.528714
cg12538467	0.00556846	0.0144119	0.699962	-0.00544254	0.00782596	0.488242	-0.00971286	0.0118275	0.413303
cg12538522	0.00875078	0.0105982	0.410771	0.00100828	0.00575506	0.861245	-0.00843227	0.00869772	0.334433
cg12538530	0.0289866	0.0212932	0.176197	-0.0172944	0.0115626	0.137591	-0.0334809	0.0174748	0.0579664
cg12538597	0.00315172	0.00883184	0.721881	-0.000740871	0.00479587	0.877514	-0.00330959	0.00724808	0.648848
cg12538670	0.00541504	0.00905047	0.550859	-0.000742108	0.00491459	0.880252	-0.00506233	0.00742751	0.496947
cg12538674	-0.0172557	0.00859698	0.0471829	0.00309522	0.00466834	0.508702	0.00809973	0.00705534	0.253447
cg12538681	0.000663639	0.00383719	0.863009	-0.00213588	0.00208367	0.307587	-0.00393789	0.00314909	0.213775
cg12538810	-0.00221506	0.00195883	0.260596	-0.000265392	0.00106369	0.803438	0.00228427	0.00160757	0.158161
cg12538845	-0.0209538	0.0121897	0.0884322	0.0111136	0.00661928	0.095996	0.0218797	0.0100038	0.0308501
cg12538880	-0.0034926	0.00415913	0.402874	0.00381578	0.00225849	0.0939516	-0.000924016	0.0034133	0.787121
cg12538950	0.0115441	0.0101983	0.260112	-0.00557033	0.0055379	0.316692	-0.00827041	0.00836951	0.325243
cg12538988	0.00125767	0.00923476	0.891921	0.00156659	0.00501467	0.755327	-0.00743814	0.00757875	0.328526
cg12538991	0.000688089	0.00221014	0.756137	0.00188444	0.00120015	0.119248	-0.00105528	0.00181381	0.561891
cg12539060	0.000667062	0.0142887	0.962849	-0.000895911	0.00775906	0.908286	-0.00476447	0.0117264	0.685309
cg12539081	-0.000102516	0.00310573	0.973727	0.0040688	0.00168648	0.0174927	-0.00155673	0.0025488	0.542611
cg12539124	0.0577425	0.0212432	0.00762862	0.00468139	0.0115355	0.685659	-0.0448987	0.0174338	0.0113397
cg12539171	-0.000411399	0.0021611	0.849373	0.000329218	0.00117352	0.779591	0.00174871	0.00177356	0.326303
cg12539193	0.00968359	0.0137409	0.482468	-0.0056406	0.00746158	0.451294	-0.00170901	0.0112768	0.879819
cg12539194	-0.000176138	0.0133688	0.989512	0.00536473	0.00725954	0.461487	-0.000713558	0.0109715	0.948262
cg12539249	-0.00312376	0.00733379	0.670983	-0.0012881	0.0039824	0.74697	0.0012266	0.00601867	0.838887
cg12539258	-0.00400839	0.00709641	0.573327	0.00074337	0.0038535	0.847387	0.00403678	0.00582385	0.489679
cg12539349	-0.0078009	0.00794218	0.328151	0.00902434	0.00431277	0.038697	0.0049477	0.00651796	0.449424
cg12539350	-0.0358812	0.0166386	0.0332216	0.0234476	0.0090351	0.0107434	0.0292638	0.0136549	0.034309
cg12539400	-0.00919462	0.0118249	0.438495	0.0102178	0.00642117	0.114421	-0.000387925	0.00970441	0.968186
cg12539415	-0.00515254	0.00646685	0.427306	-0.000207359	0.00351164	0.95302	0.00187284	0.00530719	0.724848
cg12539442	0.00146168	0.0181103	0.93582	0.00379226	0.00983429	0.700526	0.00442199	0.0148627	0.766629
cg12539606	-0.00987758	0.00405473	0.0164533	-0.000175765	0.0022018	0.936519	0.00768977	0.00332762	0.022703
cg12539618	0.00118861	0.009104	0.896363	-0.00244115	0.00494366	0.622436	-0.000502329	0.00747144	0.946518
cg12539710	0.00237301	0.0125245	0.850074	0.000262844	0.00680108	0.969242	-0.00658392	0.0102786	0.523149
cg12539711	-0.00129187	0.00304672	0.672379	0.00195692	0.00165443	0.239426	0.000862214	0.00250037	0.730877
cg12539787	0.0232258	0.0145178	0.112507	-0.00617912	0.00788345	0.434837	-0.0224666	0.0119144	0.0619772
cg12539917	-0.0073996	0.0106533	0.48878	0.00349842	0.00578494	0.546593	0.00194491	0.00874288	0.824371
cg12539975	-0.00444495	0.00713164	0.534397	-0.00237192	0.00387263	0.541483	0.00919446	0.00585277	0.119064
cg12539978	-0.00681945	0.0116689	0.560139	0.00914977	0.00633646	0.151584	7.39231e-05	0.00957639	0.993855
cg12540042	-0.0134661	0.0227031	0.554305	0.00280196	0.0123283	0.820629	0.0271873	0.0186319	0.147365
cg12540054	-0.00407716	0.00980034	0.678205	0.00148684	0.00532179	0.780472	0.00549709	0.00804291	0.495747
cg12540232	-0.00849023	0.00815157	0.299906	0.00282959	0.00442648	0.523994	0.0020969	0.0066898	0.754534
cg12540243	-5.40574e-06	0.0127746	0.999663	0.00249717	0.00693686	0.719548	0.000809275	0.0104838	0.93861
cg12540260	-0.00162771	0.00398368	0.683631	0.00131337	0.00216322	0.545013	0.00135256	0.00326931	0.67989
cg12540390	-0.00479412	0.00814969	0.557565	-0.00621642	0.00442545	0.162929	0.00332424	0.00668826	0.620162
cg12540453	-0.000369483	0.00214551	0.863587	0.00186079	0.00116506	0.113098	0.000827055	0.00176077	0.639491
cg12540553	0.00292721	0.00757038	0.699751	0.000468114	0.00411088	0.909547	0.00410447	0.00621283	0.510222
cg12540651	0.00860154	0.0090711	0.345088	-0.00810547	0.0049258	0.102718	-0.000788582	0.00744444	0.915832
cg12540689	-0.00596359	0.0113566	0.600558	0.000705985	0.0061669	0.909066	0.00665808	0.00932014	0.476508
cg12540696	0.000225517	0.013506	0.986708	0.00799337	0.00733404	0.278139	-0.00168129	0.011084	0.879713
cg12540698	0.00582863	0.00724993	0.423156	-0.0028062	0.00393687	0.477479	-0.00143246	0.00594985	0.810193
cg12540712	0.000275171	0.00866118	0.974713	0.00064951	0.0047032	0.890414	-0.00071751	0.00710803	0.919779
cg12540729	0.0173497	0.00635569	0.00738145	-0.00125023	0.00345127	0.717858	-0.0142054	0.00521596	0.00751572
cg12540731	0.00249814	0.00238525	0.297244	-0.0014529	0.00129524	0.264423	-0.000894397	0.00195752	0.648642
cg12540791	0.0011687	0.00779312	0.881066	4.01459e-05	0.00423183	0.992448	-0.000594435	0.00639563	0.926117
cg12540792	0.00753461	0.0135818	0.580185	0.00807944	0.00737518	0.275694	-0.0121905	0.0111462	0.276481
cg12540815	-0.00428263	0.00364079	0.242019	-0.00104561	0.00197703	0.597954	0.000578484	0.00298791	0.84684
cg12540941	0.020549	0.0072138	0.00524288	-0.00175452	0.00391724	0.655108	-0.0187645	0.00592019	0.00197745
cg12540946	0.0048568	0.00871735	0.578562	0.000990726	0.0047337	0.834607	-0.00138554	0.00715412	0.846791
cg12540973	-0.00241426	0.0121655	0.843058	0.0053943	0.00660609	0.415942	-0.000321771	0.0099839	0.974348
cg12541109	-0.00869991	0.00781345	0.267941	0.00135672	0.00424287	0.749753	0.00511116	0.00641232	0.427119
cg12541127	0.0231485	0.0174588	0.187621	0.00347855	0.00948047	0.714385	-0.0238271	0.014328	0.099164
cg12541174	0.00881653	0.0104894	0.402439	-0.0196817	0.00569594	0.000781717	-0.00597773	0.00860837	0.48889
cg12541199	-0.00478428	0.00792312	0.547194	-0.00572407	0.00430242	0.186128	0.00455692	0.00650232	0.484898
cg12541223	0.0543208	0.0199282	0.00746505	-0.014276	0.0108214	0.189831	-0.0409338	0.0163546	0.013788
cg12541239	-0.0144039	0.0159909	0.369685	0.00627383	0.0086834	0.471515	0.0182455	0.0131234	0.167242
cg12541264	-0.0129131	0.00868035	0.139712	0.00393149	0.00471361	0.406048	0.0126394	0.00712376	0.0787868
cg12541280	0.0169035	0.0153745	0.27397	-0.00415228	0.00834866	0.619928	-0.00982811	0.0126175	0.437694
cg12541424	-0.00411016	0.00880032	0.64139	-0.00275897	0.00477876	0.564889	-0.00250465	0.00722221	0.729405
cg12541454	-0.00730937	0.00688408	0.290662	0.00178307	0.0037382	0.634319	0.00139885	0.00564961	0.804904
cg12541478	0.0145854	0.0195392	0.456978	-0.00296951	0.0106102	0.780101	0.00502153	0.0160354	0.754757
cg12541511	0.0128206	0.0046577	0.00691833	-0.00119865	0.00252923	0.636496	-0.0100007	0.00382247	0.0101379
cg12541534	-0.00595355	0.00591208	0.316138	0.00408082	0.00321038	0.206363	0.0023664	0.00485191	0.626715
cg12541569	-0.0145151	0.0127365	0.256911	0.0113195	0.00691619	0.104558	0.0109128	0.0104526	0.298762
cg12541575	0.000991172	0.0110885	0.928937	-0.00426811	0.00602128	0.479925	0.00523602	0.00910006	0.566208
cg12541581	-0.0326786	0.0198968	0.103361	-0.00476063	0.0108044	0.660352	0.0359052	0.0163288	0.0299795
cg12541591	-0.000128232	0.00335041	0.969539	0.00200145	0.00181935	0.273692	0.00157858	0.00274961	0.567064
cg12541626	-0.0244111	0.013434	0.0719218	0.00954806	0.00729492	0.193308	0.0211501	0.0110249	0.0576539
cg12541663	0.00759194	0.0124703	0.54391	-0.00525014	0.00677161	0.439816	-0.00921093	0.010234	0.370071
cg12541672	0.0141002	0.0424631	0.740478	0.00820657	0.0230584	0.722594	-0.0170034	0.0348485	0.626575
cg12541721	-0.0276999	0.0160353	0.0868957	-0.000238174	0.00870748	0.978228	0.0188613	0.0131598	0.15462
cg12541836	0.00465486	0.00894349	0.603779	-0.00296008	0.0048565	0.543444	-0.000825548	0.00733971	0.91065
cg12541879	0.0106688	0.0349999	0.761077	0.00145379	0.0190057	0.939166	-0.0193415	0.0287236	0.502126
cg12541935	0.0501406	0.0179307	0.00610136	-0.0133308	0.00973674	0.173751	-0.0327328	0.0147153	0.0281631
cg12541936	0.00885382	0.00808066	0.275612	-0.00345547	0.00438797	0.43269	-0.00772296	0.00663161	0.246713
cg12542061	0.0166836	0.0206911	0.421801	-0.0173351	0.0112357	0.125739	0.000742197	0.0169807	0.965216
cg12542080	0.0109271	0.012564	0.386348	0.00559594	0.00682252	0.413866	-0.00821301	0.010311	0.427439
cg12542094	-0.000645797	0.00280582	0.818392	-0.00192402	0.00152362	0.209333	0.000331691	0.00230267	0.885727
cg12542099	-0.0151424	0.0115226	0.191531	0.00306189	0.00625703	0.625567	0.0154504	0.00945635	0.105146
cg12542148	-0.00379662	0.00349462	0.279669	-0.000241381	0.00189765	0.899015	0.0033073	0.00286796	0.251332
cg12542202	0.0065136	0.010614	0.540694	-0.00659111	0.00576363	0.255285	-0.000229303	0.00871067	0.979046
cg12542203	0.00339621	0.00727712	0.641639	-0.000905571	0.00395163	0.819167	0.00112078	0.00597216	0.851483
cg12542238	0.00123916	0.00253944	0.626545	-0.000451709	0.00137897	0.743859	-0.00128588	0.00208406	0.538506
cg12542243	0.010568	0.00951075	0.268919	-0.00307588	0.00516454	0.552681	-0.0102759	0.00780525	0.190732
cg12542255	-0.0206912	0.0251593	0.412624	0.00213036	0.013662	0.876372	0.00611067	0.0206477	0.767827
cg12542281	-0.00201502	0.00294486	0.495257	-0.000959493	0.00159912	0.549731	0.000658279	0.00241677	0.785841
cg12542506	-0.00188017	0.00874618	0.830189	-0.00145565	0.00474936	0.759808	0.00461886	0.00717779	0.521243
cg12542584	0.00661775	0.0102609	0.520305	-0.00369266	0.0055719	0.50889	-0.0111686	0.00842091	0.18749
cg12542604	-5.15052e-05	0.00385824	0.989373	0.000844211	0.0020951	0.687771	-0.000607199	0.00316636	0.84828
cg12542619	-0.00766328	0.0117353	0.515111	0.00436327	0.00637251	0.494972	0.0118667	0.00963088	0.22052
cg12542656	-0.0347667	0.01573	0.0291613	-0.00312502	0.00854174	0.715177	0.0338816	0.0129093	0.00990853
cg12542670	0.00233352	0.0131143	0.859099	0.00352559	0.00712131	0.621534	0.00188416	0.0107626	0.86135
cg12542711	-0.00503299	0.00520093	0.335313	0.00322734	0.00282421	0.255628	0.000910419	0.00426828	0.831489
cg12542768	-0.0080051	0.0137463	0.561526	0.00791192	0.00746453	0.291496	-0.00101774	0.0112813	0.92828
cg12542836	0.00141722	0.0069812	0.839506	0.000254476	0.00379094	0.946602	-0.00357912	0.00572931	0.533459
cg12542842	0.00784753	0.00872381	0.370324	-0.00380849	0.00473721	0.423159	-0.00514103	0.00715943	0.474232
cg12542857	-0.00150716	0.00740782	0.839155	-0.00213876	0.0040226	0.596015	-0.000795781	0.00607942	0.896095
cg12542918	-0.00708932	0.0143676	0.622696	0.0112686	0.00780189	0.151486	0.01242	0.0117911	0.294495
cg12542933	-0.0228097	0.0114881	0.0495761	0.00528512	0.00623826	0.398717	0.0182373	0.00942798	0.0556345
cg12542966	0.0201013	0.0152717	0.190827	-0.00604013	0.00829285	0.467944	-0.0222632	0.0125331	0.0784402
cg12543045	-0.011541	0.0194418	0.553985	0.0118939	0.0105573	0.262361	0.0190095	0.0159555	0.236058
cg12543061	0.0305803	0.0134875	0.0253259	-0.0085842	0.007324	0.243704	-0.0151317	0.0110689	0.174397
cg12543096	-0.022077	0.00993626	0.0283394	-0.000281486	0.0053956	0.958488	0.0107015	0.00815446	0.192132
cg12543115	0.00110473	0.013542	0.93513	-0.00435238	0.00735361	0.555152	0.00196967	0.0111136	0.859654
cg12543132	-0.000915286	0.00684036	0.8938	-0.0016631	0.00371446	0.655223	-0.00248341	0.00561372	0.659081
cg12543138	-0.0501458	0.0192815	0.010581	0.0258868	0.0104702	0.0149513	0.0430425	0.0158238	0.00758695
cg12543139	0.0226571	0.020441	0.2701	-0.00509509	0.0110999	0.647124	-0.0164579	0.0167754	0.328709
cg12543245	-0.0435586	0.0294928	0.142553	-0.00990663	0.0160152	0.537474	0.0452164	0.024204	0.0644046
cg12543276	0.00989977	0.00814843	0.226995	-0.00735955	0.00442477	0.0991069	-0.00168287	0.00668723	0.801777
cg12543337	-0.0157981	0.0112054	0.1614	0.00211027	0.00608475	0.729394	0.0158449	0.00919599	0.0876947
cg12543338	0.00856319	0.0108357	0.431066	-0.00842551	0.005884	0.154997	0.00215366	0.00889258	0.809087
cg12543379	0.0120591	0.00921896	0.193573	-0.00184157	0.00500609	0.71368	-0.00783601	0.00756578	0.302606
cg12543545	0.00810951	0.00868772	0.352635	0.0034974	0.00471762	0.460062	-0.00578726	0.00712981	0.418718
cg12543649	0.000188575	0.0023372	0.93584	-0.000218708	0.00126915	0.863497	-0.00109463	0.00191808	0.569374
cg12543748	0.00458776	0.0130063	0.724963	-0.00418204	0.00706271	0.554979	-0.00253201	0.010674	0.812932
cg12543753	-0.00149807	0.00922138	0.871245	0.00336541	0.0050074	0.502937	0.00422998	0.00756777	0.577334
cg12543766	0.211356	0.121033	0.0835566	-0.180809	0.0657237	0.00694851	-0.152589	0.0993293	0.127363
cg12543807	0.0065769	0.0164916	0.69081	-0.00142817	0.00895526	0.873585	-0.00072393	0.0135342	0.957439
cg12543821	-0.00582589	0.0131794	0.659324	0.00476145	0.00715669	0.507242	0.000736263	0.010816	0.945852
cg12543831	0.0123066	0.0178483	0.491956	-0.00292253	0.00969201	0.763572	-0.00566799	0.0146477	0.699537
cg12543836	0.0265648	0.0182285	0.147876	-0.0227525	0.00989845	0.0234177	-0.00877851	0.0149597	0.558533
cg12543898	-0.000856116	0.00971428	0.929934	0.00447014	0.00527506	0.398606	-0.000578284	0.00797228	0.942306
cg12543918	0.0070553	0.0097725	0.471854	-0.00207019	0.00530667	0.697209	-0.0069984	0.00802006	0.384775
cg12543929	0.0190794	0.0121754	0.119976	-0.009306	0.00661151	0.162085	-0.010395	0.00999208	0.300468
cg12543949	-0.00875592	0.0199802	0.662079	0.00775434	0.0108497	0.476303	0.0137222	0.0163973	0.404486
cg12543972	-0.00315851	0.0100209	0.753212	0.00504453	0.00544153	0.355934	0.00284688	0.00822388	0.729874
cg12544020	0.00174367	0.00676182	0.796989	-0.00196767	0.00367181	0.593119	-0.00180465	0.00554927	0.745644
cg12544106	0.00274835	0.00340186	0.420893	0.0026628	0.00184728	0.152292	-0.00477048	0.00279182	0.0903206
cg12544123	-0.0125324	0.0118726	0.293478	0.00366035	0.00644709	0.57136	0.00349945	0.00974359	0.720169
cg12544143	0.00152216	0.00966325	0.875123	0.00115731	0.00524734	0.82585	0.00163548	0.0079304	0.836993
cg12544226	-0.0215309	0.0267275	0.422227	-0.0172895	0.0145136	0.236113	0.0167662	0.0219346	0.446283
cg12544243	0.022474	0.0128916	0.0840733	-0.014784	0.00700039	0.0369596	-0.022359	0.0105798	0.03683
cg12544265	0.00687357	0.00978526	0.483888	-0.00639229	0.0053136	0.231557	-0.00356537	0.00803053	0.657931
cg12544293	-0.00585267	0.00737553	0.429181	0.00178079	0.00400507	0.657458	0.0063072	0.00605293	0.299692
cg12544314	0.0178423	0.0262936	0.498828	-0.00137382	0.014278	0.923521	-0.0240549	0.0215785	0.267382
cg12544392	-0.00479426	0.0106858	0.65456	0.000357333	0.0058026	0.951008	-0.00319566	0.00876956	0.716257
cg12544411	-0.0164631	0.0151252	0.278772	0.00421196	0.0082133	0.609104	0.020555	0.0124129	0.100585
cg12544419	-0.00856901	0.0216677	0.693259	0.0060236	0.011766	0.609712	0.00295948	0.0177821	0.868124
cg12544489	0.0111955	0.0147139	0.448359	-0.004333	0.00798997	0.588705	-0.000934334	0.0120754	0.938466
cg12544498	-0.0269371	0.0268642	0.318199	0.00525998	0.0145878	0.71911	0.0140577	0.0220468	0.525041
cg12544557	0.0314315	0.0113458	0.00657591	-0.0147579	0.00616102	0.0182926	-0.0279111	0.00931125	0.00336472
cg12544595	0.0114931	0.00765058	0.135897	0.0038368	0.00415442	0.357745	-0.00287182	0.00627865	0.64829
cg12544612	0.0131134	0.0132112	0.323087	0.00240972	0.00717398	0.737589	-0.00736215	0.0108422	0.498545
cg12544615	0.0160001	0.010536	0.131729	6.41607e-05	0.00572127	0.991073	-0.0142766	0.00864665	0.101567
cg12544629	0.00584098	0.0093726	0.534445	-0.000836528	0.00508952	0.869747	-0.00642764	0.00769187	0.405168
cg12544647	0.00933427	0.00733815	0.206049	-0.000439164	0.00398477	0.912443	-0.00901245	0.00602225	0.137381
cg12544652	0.0131352	0.0110255	0.236081	-0.00027996	0.00598707	0.962789	-0.00185369	0.00904835	0.838056
cg12544678	-0.00211807	0.016073	0.895401	0.00894596	0.00872799	0.307624	0.00541853	0.0131908	0.682031
cg12544727	0.00702096	0.0132305	0.596721	-0.00719629	0.00718445	0.318712	-0.00279532	0.010858	0.797317
cg12544794	-0.0120472	0.00835078	0.151961	0.00661787	0.00453465	0.147305	0.00564992	0.00685329	0.411491
cg12544812	0.0173842	0.0105493	0.102226	-0.00864019	0.00572848	0.134348	-0.00604466	0.00865754	0.486528
cg12544858	-0.00485402	0.0088496	0.584459	-0.000415401	0.00480552	0.931272	0.00372106	0.00726266	0.60943
cg12544907	-0.0114697	0.0124806	0.360106	0.0052494	0.00677721	0.440258	0.0134308	0.0102425	0.192492
cg12544923	0.00108529	0.00406351	0.789906	-0.00228567	0.00220657	0.302546	-0.00224738	0.00333483	0.501782
cg12544951	-0.00264701	0.00413525	0.523433	0.00164236	0.00224553	0.466096	0.000896845	0.0033937	0.792068
cg12544957	-0.00569977	0.00785955	0.469867	0.000809175	0.0042679	0.849975	0.00539266	0.00645015	0.404938
cg12545044	-0.0180357	0.00881636	0.0431712	-0.00405915	0.00478747	0.398351	0.0131978	0.00723538	0.0708574
cg12545068	-0.00267314	0.0035443	0.452336	-0.00191803	0.00192463	0.321159	0.00388668	0.00290872	0.184236
cg12545097	0.012654	0.00920392	0.171972	-0.000512709	0.00499792	0.91848	-0.008659	0.00755344	0.254132
cg12545157	0.0145372	0.0220166	0.510451	-0.0218928	0.0119555	0.0697783	0.0145601	0.0180685	0.422081
cg12545177	0.054409	0.0303821	0.0760716	-0.0437777	0.0164981	0.0091461	-0.0313252	0.0249339	0.211657
cg12545252	0.00258751	0.00360062	0.473894	-0.00127322	0.00195521	0.516281	-0.00211924	0.00295495	0.474781
cg12545295	-0.000826446	0.00360037	0.818872	-0.000601348	0.00195508	0.758981	-0.000678916	0.00295474	0.818696
cg12545392	0.0091482	0.014267	0.522718	-0.000934974	0.00774729	0.904162	-0.00810756	0.0117086	0.490118
cg12545480	0.0367855	0.0228141	0.109739	-0.00985989	0.0123885	0.427811	-0.0331447	0.018723	0.0794524
cg12545533	0.052889	0.023331	0.0253515	-0.0226535	0.0126692	0.076517	-0.0399743	0.0191472	0.0391308
cg12545570	3.05897e-05	0.00276776	0.991202	-0.0024385	0.00150295	0.107565	0.00138777	0.00227144	0.542484
cg12545687	-0.000550484	0.00320063	0.86376	-0.00032468	0.00173801	0.852153	-0.000783972	0.00262668	0.765911
cg12545721	-0.0198829	0.00565933	0.000643432	0.00812851	0.00307313	0.0093639	0.0135795	0.00464448	0.00419932
cg12545729	-0.0293776	0.0126847	0.0224123	0.00659235	0.00688805	0.34063	0.0163942	0.01041	0.118163
cg12545735	0.0171882	0.0192741	0.374461	-0.00646457	0.0104662	0.538077	-0.0032848	0.0158178	0.835875
cg12545805	-0.00826461	0.0203898	0.686021	-0.0159573	0.0110721	0.152363	0.00950528	0.0167334	0.571164
cg12545852	0.00203761	0.0099368	0.837907	-0.00724494	0.00539589	0.182141	-0.00196307	0.0081549	0.810218
cg12545862	-0.00220623	0.0118993	0.85325	-0.000428077	0.00646156	0.947299	0.00460163	0.00976547	0.638421
cg12545864	0.026971	0.0119016	0.0253981	-0.00118577	0.00646284	0.854763	-0.020544	0.0097674	0.0377174
cg12545875	0.00556626	0.00734528	0.450191	-0.000366254	0.00398864	0.927005	-0.00677963	0.0060281	0.263177
cg12545882	0.0187273	0.014875	0.210705	-0.020592	0.00807746	0.0121711	-0.0145202	0.0122076	0.236826
cg12545905	-0.00131293	0.007187	0.855385	-0.00272883	0.00390269	0.485893	0.0023555	0.0058982	0.690403
cg12545931	-0.00564881	0.00430562	0.192265	0.00182252	0.00233804	0.437356	0.00404655	0.00353353	0.254617
cg12545946	0.0661988	0.0273005	0.0169444	-0.023171	0.0148247	0.120926	-0.0372806	0.0224049	0.0989693
cg12545949	0.00752575	0.0100063	0.453597	-0.00222256	0.00543364	0.683307	-0.00532743	0.00821195	0.517858
cg12545986	-0.00409959	0.0135244	0.762367	-0.00508089	0.00734405	0.490497	0.00720568	0.0110992	0.517557
cg12546015	-0.00241889	0.00352732	0.494308	0.00344074	0.00191541	0.0751836	4.20777e-05	0.00289479	0.988429
cg12546066	-0.00194752	0.00241592	0.421913	0.00131901	0.00131189	0.316899	0.000796091	0.00198269	0.688815
cg12546104	0.00168154	0.0160135	0.916561	0.00443647	0.00869568	0.610939	0.0116116	0.0131419	0.378862
cg12546165	0.000778865	0.00678523	0.908822	0.00242347	0.00368452	0.512077	0.00135879	0.00556848	0.807674
cg12546167	0.0130197	0.0176582	0.462499	-0.0109648	0.00958877	0.255313	-0.00289285	0.0144917	0.842145
cg12546181	0.00991208	0.0114086	0.386835	-0.00995056	0.00619511	0.111098	-0.00439157	0.00936277	0.639965
cg12546260	0.00888343	0.00677889	0.192772	-0.00281486	0.00368108	0.446098	-0.00497815	0.00556328	0.372835
cg12546392	0.0202609	0.0111777	0.0726176	-0.00796071	0.00606972	0.192404	-0.0106302	0.00917327	0.249037
cg12546414	0.00371424	0.0149628	0.804418	-0.00669809	0.00812509	0.411513	0.00245519	0.0122796	0.841896
cg12546463	-0.00244128	0.00876418	0.781111	0.00540297	0.00475913	0.258723	0.00171443	0.00719255	0.812044
cg12546469	-0.00907476	0.00977865	0.35543	0.00349496	0.00531001	0.511796	0.00488778	0.00802511	0.54374
cg12546474	-0.0181271	0.0182188	0.321937	0.0079813	0.00989318	0.421553	0.0256376	0.0149517	0.0892175
cg12546480	0.0130498	0.0108681	0.232427	-0.0142304	0.00590159	0.0175526	-0.00335086	0.00891917	0.707869
cg12546556	-0.00457644	0.00667039	0.494105	-0.000593545	0.00362216	0.870138	0.00441971	0.00547423	0.421198
cg12546562	0.0201477	0.0106009	0.0599768	0.00209974	0.00575653	0.715992	-0.020871	0.00869994	0.0181225
cg12546582	-0.064813	0.025575	0.0126767	0.0329434	0.0138877	0.0194236	0.0610071	0.0209888	0.00441873
cg12546646	0.00567059	0.0116866	0.628483	-0.00129562	0.00634606	0.838604	0.00208925	0.0095909	0.82796
cg12546660	-0.0080118	0.0135049	0.55423	0.00659439	0.00733343	0.370498	0.0162575	0.0110831	0.145265
cg12546665	0.00456055	0.0120208	0.705131	-0.00179579	0.00652754	0.783748	-0.0101779	0.00986517	0.304475
cg12546700	-0.0148791	0.0092271	0.109709	-0.00045878	0.00501051	0.927211	0.013811	0.00757246	0.0708895
cg12546745	-0.0124271	0.00634219	0.0525915	0.000538965	0.00344394	0.875928	0.00952501	0.00520489	0.069956
cg12546785	-0.0218016	0.0150799	0.151092	0.0094699	0.00818868	0.249998	0.0147398	0.0123757	0.236207
cg12546793	0.00728569	0.0179191	0.685102	-0.0154056	0.00973047	0.116239	0.00879079	0.0147058	0.551218
cg12546799	-0.00861978	0.00911909	0.346605	0.0106582	0.00495186	0.0335537	0.0110697	0.00748383	0.141957
cg12546877	0.000740866	0.00233638	0.751769	0.000384603	0.0012687	0.762351	-0.00136193	0.00191741	0.479023
cg12546888	0.00164115	0.00308797	0.596169	8.84404e-05	0.00167683	0.958033	-0.00357738	0.00253422	0.160882
cg12547038	-0.00365615	0.00321106	0.257338	-2.51627e-05	0.00174367	0.988512	0.00304542	0.00263524	0.250328
cg12547063	0.00520368	0.0110744	0.63937	0.00290132	0.00601365	0.630441	0.00327245	0.00908854	0.71949
cg12547085	-0.0210238	0.0132376	0.115115	0.00537162	0.00718831	0.456494	0.0127713	0.0108638	0.242301
cg12547125	0.00486684	0.00716749	0.498554	-0.0064805	0.0038921	0.0987505	-5.89312e-05	0.00588219	0.992025
cg12547133	-0.00461861	0.0114474	0.68739	-0.00392452	0.00621618	0.529128	0.0107092	0.00939461	0.256793
cg12547279	-0.0152386	0.0109953	0.168574	0.00364979	0.00597068	0.542272	0.00322759	0.00902359	0.721265
cg12547296	-0.00454287	0.0191451	0.812876	0.0074264	0.0103962	0.476531	0.000185211	0.0157119	0.990616
cg12547340	-0.0169568	0.021013	0.421429	0.00107238	0.0114105	0.925295	0.0132246	0.0172449	0.4448
cg12547350	0.0025507	0.00968105	0.792679	0.00474391	0.00525701	0.368818	-0.000118701	0.00794501	0.988107
cg12547394	-0.0142341	0.0202586	0.483776	0.0250299	0.0110008	0.0248272	0.00232031	0.0166257	0.889262
cg12547415	0.0222761	0.0198644	0.264557	-0.00569509	0.0107868	0.598584	-0.0127823	0.0163022	0.434678
cg12547439	-0.0181625	0.00842434	0.0332659	0.00832391	0.00457459	0.0715403	0.00752542	0.00691366	0.27876
cg12547452	-0.0144624	0.0142975	0.31398	0.00855663	0.00776383	0.272817	0.0113814	0.0117336	0.334181
cg12547459	0.00354011	0.00700993	0.614559	0.00268235	0.00380654	0.482505	-0.000738601	0.00575288	0.898076
cg12547474	-0.0031729	0.00232368	0.174895	-0.000130353	0.00126181	0.917908	0.00187256	0.00190699	0.328282
cg12547516	0.0121816	0.00663214	0.0689474	0.000761563	0.00360139	0.832917	-0.00792907	0.00544284	0.148024
cg12547531	-0.00853706	0.0109521	0.437365	0.00331256	0.00594723	0.578664	-0.000750192	0.00898814	0.933634
cg12547575	-0.0241724	0.0186641	0.197988	-9.20222e-05	0.010135	0.992772	0.0265392	0.0153172	0.0859628
cg12547635	0.000296672	0.00599524	0.960623	-0.000335244	0.00325554	0.918169	-0.00163796	0.00492016	0.739838
cg12547658	-0.00144923	0.00566133	0.798438	-0.00279234	0.00307422	0.365702	0.00285505	0.00464612	0.540153
cg12547681	-0.0157654	0.0143902	0.275663	0.00201753	0.00781417	0.796744	0.00416922	0.0118097	0.724739
cg12547807	0.0132405	0.0089042	0.139876	-0.00315843	0.00483517	0.514977	-0.011776	0.00730747	0.109937
cg12547839	-0.0124255	0.00725867	0.0897499	0.00332188	0.00394161	0.401184	0.00966189	0.00595702	0.10768
cg12547845	0.00177275	0.0233196	0.939542	0.00666111	0.012663	0.599928	-0.0151139	0.0191379	0.431378
cg12547847	-0.00722345	0.00882088	0.414612	0.00614197	0.00478992	0.202444	0.00321643	0.00723909	0.657688
cg12547890	-0.0188815	0.0178229	0.291741	-0.00620306	0.00967821	0.522901	0.0121415	0.0146268	0.408289
cg12547930	0.0131967	0.0124849	0.29282	-0.00311495	0.00677956	0.646809	-0.00425851	0.0102461	0.678494
cg12547939	0.00113652	0.00767335	0.882525	-0.000253333	0.00416679	0.95163	-0.00367613	0.00629733	0.560577
cg12547943	-0.00685466	0.00823466	0.406978	0.00242283	0.00447159	0.589034	0.00673523	0.00675799	0.32113
cg12547959	0.00560002	0.0116381	0.631345	0.00536006	0.00631975	0.398199	-0.009631	0.00955114	0.315494
cg12548022	0.00542767	0.00827236	0.513116	-0.00708112	0.00449206	0.117814	-0.00489155	0.00678893	0.472734
cg12548043	0.000903699	0.013151	0.945339	0.00762116	0.00714126	0.288218	-0.00866032	0.0107927	0.424038
cg12548046	0.0060752	0.00915246	0.508222	-0.00509264	0.00496998	0.307762	-0.00519155	0.00751121	0.490912
cg12548064	-0.000522226	0.00304842	0.864295	0.000835989	0.00165536	0.614555	-0.00153954	0.00250177	0.539573
cg12548088	0.00838775	0.00798682	0.295928	0.000908939	0.00433701	0.834385	-0.00885421	0.0065546	0.179519
cg12548176	-0.00107845	0.0166419	0.948449	-0.00313226	0.00903692	0.729549	-0.00574417	0.0136577	0.67488
cg12548216	0.0208765	0.0106063	0.0515489	-0.00315516	0.00575946	0.584924	-0.0148228	0.00870436	0.0914079
cg12548264	0.0259663	0.0114339	0.0250937	-0.0189747	0.00620882	0.00281469	-0.0181412	0.0093835	0.0557678
cg12548341	-0.0161284	0.0151056	0.287989	0.0108374	0.00820265	0.189175	0.0146639	0.0123968	0.239408
cg12548348	0.0165834	0.0455162	0.716303	-0.00762414	0.0247163	0.758311	0.0233544	0.0373541	0.533124
cg12548454	0.000225612	0.00270386	0.933653	-0.00130852	0.00146825	0.374762	0.00146695	0.002219	0.509937
cg12548495	-0.0262892	0.0194696	0.179701	0.00637142	0.0105724	0.547984	0.014577	0.0159782	0.363603
cg12548507	-0.0184394	0.0116997	0.117885	0.00908824	0.0063532	0.155409	0.010778	0.0096017	0.26409
cg12548555	-0.0131076	0.0149472	0.382437	0.00619622	0.00811664	0.446861	0.00518918	0.0122668	0.673102
cg12548558	0.00767243	0.00732487	0.297188	-0.00702244	0.00397756	0.0802517	-0.00162036	0.00601135	0.788011
cg12548572	0.0164717	0.0101565	0.107713	-0.00680664	0.00551521	0.219774	-0.0083224	0.00833523	0.320247
cg12548580	0.0126524	0.015394	0.412908	-0.0120091	0.00835927	0.153664	-0.0115438	0.0126335	0.362849
cg12548587	-0.0221465	0.013096	0.0936504	0.0100344	0.00711138	0.161056	0.0135607	0.0107475	0.209707
cg12548623	-0.0138086	0.009119	0.132826	-0.00761035	0.00495181	0.127194	0.00541949	0.00748375	0.4705
cg12548634	-0.00648577	0.00554937	0.245035	0.00167174	0.00301342	0.580182	0.00410538	0.00455424	0.369324
cg12548638	0.00653059	0.0217662	0.764718	-0.0122908	0.0118195	0.300677	-0.00803996	0.017863	0.653531
cg12548730	0.0146778	0.0104261	0.162013	-0.00612421	0.00566159	0.281747	-0.0111188	0.00855646	0.1965
cg12548760	-0.0131124	0.0107891	0.22684	0.014843	0.00585872	0.0127022	0.000284591	0.00885437	0.974418
cg12548833	-0.000668282	0.0110834	0.95203	-0.00299269	0.00601854	0.620008	-0.00284434	0.00909592	0.755096
cg12548855	-0.021095	0.0113121	0.0648732	0.00284916	0.00614272	0.643688	0.00798475	0.00928359	0.391609
cg12548899	0.0190482	0.00772339	0.0151951	-0.00363382	0.00419397	0.388135	-0.015723	0.00633841	0.0146312
cg12548985	-0.00138234	0.00242216	0.569364	-0.00015059	0.00131528	0.909056	0.00089788	0.00198781	0.652379
cg12549079	-0.0220584	0.00955709	0.0228657	0.00885599	0.0051897	0.0907453	0.0109414	0.00784328	0.165826
cg12549087	-0.00302295	0.00698514	0.66603	0.00241665	0.00379308	0.525369	0.00211137	0.00573254	0.713347
cg12549127	0.00711852	0.0074893	0.343946	-0.00179608	0.00406685	0.659616	-0.00157208	0.00614629	0.798601
cg12549180	-0.000700234	0.00816522	0.931815	-0.00108067	0.00443389	0.807894	0.000991545	0.006701	0.882638
cg12549211	0.00496902	0.00830313	0.550769	-0.00226229	0.00450877	0.616845	3.45909e-06	0.00681418	0.999596
cg12549268	-0.00112503	0.00303086	0.711208	0.00185186	0.00164582	0.262958	0.000733223	0.00248736	0.768718
cg12549300	-0.00493572	0.0120255	0.682283	-0.003638	0.00653009	0.578582	0.0109377	0.00986903	0.270155
cg12549321	0.00651198	0.00467273	0.166244	-0.000884219	0.00253739	0.728149	-0.00548633	0.0038348	0.155359
cg12549340	-0.0123354	0.0105387	0.244335	0.00916889	0.00572272	0.111981	0.00829712	0.00864884	0.339495
cg12549344	-0.0101495	0.00752766	0.180332	0.000889987	0.00408768	0.828047	0.0111544	0.00617777	0.0737204
cg12549345	0.00154772	0.00752351	0.837391	-0.00308404	0.00408542	0.45193	-0.00328129	0.00617437	0.596188
cg12549355	-0.0308573	0.0125305	0.0153455	0.0113038	0.00680432	0.0995058	0.0238872	0.0102835	0.0220256
cg12549366	0.00492846	0.0158593	0.75657	-0.00855472	0.00861193	0.322717	-0.0126569	0.0130154	0.332956
cg12549411	-0.00165524	0.00792486	0.834939	0.00172385	0.00430336	0.689505	0.00355945	0.00650374	0.585287
cg12549451	-0.00301603	0.0244181	0.901924	0.00911825	0.0132595	0.493105	0.00711523	0.0200393	0.723222
cg12549466	0.0119048	0.00983797	0.228838	0.000271006	0.00534223	0.959633	-0.00731232	0.00807379	0.367082
cg12549479	-0.00169509	0.00681397	0.804005	-0.00135598	0.00370013	0.714721	0.00477217	0.00559207	0.395301
cg12549480	-0.00599855	0.012222	0.624546	0.00151053	0.00663679	0.82038	0.0110748	0.0100303	0.271944
cg12549493	-0.00386676	0.0236138	0.870228	0.000499487	0.0128228	0.968998	0.0195703	0.0193793	0.31478
cg12549512	0.000329527	0.00358861	0.927003	-7.14087e-05	0.00194869	0.970835	-0.000956646	0.00294509	0.745929
cg12549554	-0.00369991	0.00908463	0.6846	0.000965041	0.00493314	0.845265	0.000433472	0.00745554	0.953742
cg12549571	-0.00897104	0.00857948	0.29802	0.00459827	0.00465884	0.325808	0.00547421	0.00704098	0.438545
cg12549573	0.00420897	0.0117327	0.720479	-0.00507737	0.00637111	0.427204	-0.00328131	0.00962876	0.733917
cg12549595	-0.0178673	0.0161592	0.271268	-0.00124604	0.0087748	0.887338	0.0215915	0.0132615	0.106357
cg12549600	0.00427903	0.0112989	0.705631	-0.0121377	0.00613551	0.0503977	-0.00716367	0.0092727	0.441443
cg12549632	-0.0362888	0.0208492	0.0845612	0.0290775	0.0113215	0.0115595	0.0278076	0.0171104	0.106986
cg12549700	0.013747	0.0106917	0.201228	-0.0146217	0.00580582	0.0132255	-0.00435411	0.00877443	0.620725
cg12549881	-0.0100377	0.00987288	0.311529	0.00205302	0.00536118	0.702502	0.0132775	0.00810244	0.104133
cg12549906	0.00623111	0.0100709	0.537377	-0.00519576	0.00546872	0.344151	-0.00271508	0.00826496	0.743154
cg12549908	0.000636535	0.00660839	0.92344	-0.00297566	0.00358849	0.408775	0.00192134	0.00542335	0.723814
cg12549952	-0.0205945	0.0102756	0.0475053	0.0123924	0.00557989	0.0284065	0.00966415	0.00843297	0.254284
cg12549954	-0.00377243	0.00807864	0.64145	-0.00303817	0.00438687	0.490045	0.00142956	0.00662995	0.829682
cg12549956	-0.00420412	0.00832537	0.614585	0.00308076	0.00452085	0.497015	0.0019751	0.00683244	0.773066
cg12550012	-0.00447608	0.00280807	0.113804	0.000674391	0.00152484	0.659162	0.00293149	0.00230451	0.206032
cg12550020	-0.0234826	0.0176639	0.186461	0.00739253	0.00959185	0.442532	0.00821496	0.0144963	0.572077
cg12550021	-0.0026245	0.00795121	0.74197	0.00100453	0.00431768	0.816462	0.0085105	0.00652537	0.194882
cg12550055	-0.00277117	0.00965273	0.774586	-0.00817823	0.00524164	0.121575	-0.00220563	0.00792177	0.781208
cg12550074	-0.0149884	0.0142825	0.296281	0.00965275	0.00775568	0.215923	0.0109867	0.0117213	0.350645
cg12550087	0.0221943	0.00868149	0.0119365	-0.00755809	0.00471423	0.111747	-0.0136619	0.0071247	0.0577629
cg12550146	0.000490378	0.00837922	0.953438	0.00702886	0.00455009	0.125273	-0.00364072	0.00687663	0.597571
cg12550172	0.017304	0.00965019	0.0757009	-0.00782588	0.00524025	0.138191	-0.00866394	0.00791968	0.276355
cg12550203	0.0240726	0.0115838	0.040025	-0.00520242	0.00629026	0.409995	-0.0208927	0.00950658	0.0300657
cg12550216	0.00979961	0.0195052	0.616384	-0.0116226	0.0105917	0.274896	-0.0108633	0.0160075	0.498793
cg12550229	0.00885345	0.0113177	0.43574	-0.00777108	0.00614576	0.208737	0.00519062	0.00928819	0.577406
cg12550241	-0.00853476	0.0301141	0.777392	-0.00933974	0.0163526	0.569064	0.0109961	0.0247139	0.657241
cg12550312	0.0133582	0.0089591	0.13882	-0.00415516	0.00486498	0.394908	-0.00171038	0.00735252	0.816485
cg12550317	0.000390863	0.00277939	0.88842	0.000436705	0.00150926	0.772859	-0.00160266	0.00228098	0.483776
cg12550323	0.0978996	0.036223	0.0079693	-0.0207576	0.0196698	0.293601	-0.0588972	0.0297273	0.0500587
cg12550344	0.0292601	0.0186239	0.119029	-0.0191038	0.0101131	0.0615241	-0.00355168	0.0152842	0.816677
cg12550387	0.00569171	0.00685626	0.408253	-0.00379735	0.00372309	0.309992	-0.00182127	0.00562677	0.746796
cg12550399	0.0100211	0.0110817	0.367816	0.00171031	0.00601761	0.776778	-0.0112267	0.00909452	0.219667
cg12550403	0.00493605	0.00692931	0.47776	-0.00394149	0.00376276	0.297166	-0.00353896	0.00568672	0.53502
cg12550412	-0.00220787	0.00440459	0.617186	-0.00122167	0.00239178	0.610531	0.00469408	0.00361474	0.196799
cg12550454	-0.0049616	0.00721171	0.492906	0.0010638	0.00391611	0.786402	0.000396677	0.00591848	0.946685
cg12550486	-0.002932	0.00609388	0.631373	-0.00751238	0.0033091	0.0251428	0.00937759	0.0050011	0.0634305
cg12550490	-0.0111165	0.00758191	0.14545	-0.00324975	0.00411714	0.431622	0.0151541	0.0062223	0.0164797
cg12550522	0.0135498	0.00721015	0.0628543	-0.00303414	0.00391526	0.44003	-0.00698114	0.0059172	0.240623
cg12550524	-0.00966769	0.0104512	0.356976	0.0112093	0.00567525	0.0507595	0.00212479	0.00857709	0.804806
cg12550536	-0.0043393	0.0127677	0.734605	0.00412221	0.0069331	0.553353	0.0011924	0.0104781	0.909604
cg12550541	-0.000509358	0.0103052	0.960668	-0.00684333	0.00559593	0.223977	0.00541524	0.00845722	0.523303
cg12550567	0.019689	0.0157623	0.214273	-0.000163199	0.00855924	0.984822	-0.017893	0.0129357	0.169397
cg12550569	0.0020187	0.0198881	0.919336	-0.00768388	0.0107996	0.478284	-0.00146564	0.0163217	0.928612
cg12550570	0.0374762	0.0184325	0.044444	-0.0264561	0.0100092	0.009412	-0.0350332	0.0151271	0.0224162
cg12550597	0.00750549	0.0265136	0.777647	0.00549245	0.0143974	0.703577	0.00103629	0.0217591	0.962101
cg12550673	-0.0239961	0.0183567	0.193866	0.0147799	0.00996807	0.141008	0.0123346	0.0150649	0.41469
cg12550705	-0.0381861	0.0204406	0.0644029	0.0112012	0.0110997	0.315118	0.0409756	0.0167751	0.0161722
cg12550726	-0.00567957	0.0107431	0.598099	0.00321348	0.00583374	0.582858	0.00388852	0.00881663	0.660047
cg12550731	0.00882865	0.00919665	0.339168	0.00218401	0.00499397	0.66273	-0.00323046	0.00754747	0.669475
cg12550767	0.0164866	0.0127914	0.200145	0.00021262	0.006946	0.975636	-0.0088086	0.0104976	0.40323
cg12550816	0.00141152	0.00660896	0.831273	0.00199826	0.00358881	0.578793	-0.0010141	0.00542382	0.852028
cg12550817	-0.000735562	0.00314305	0.815398	0.00268121	0.00170674	0.119066	-0.0020112	0.00257943	0.437237
cg12550837	-0.0319704	0.0275341	0.248105	-0.00668882	0.0149516	0.655491	0.0370453	0.0225966	0.103982
cg12550845	0.0324457	0.0214536	0.133308	-0.00702746	0.0116497	0.547598	-0.0451369	0.0176064	0.0117071
cg12550852	0.0353251	0.0207879	0.0920864	0.00501663	0.0112882	0.657618	-0.0293535	0.0170601	0.0881364
cg12550866	-0.00403731	0.00397232	0.311689	-9.91793e-05	0.00215706	0.96341	0.00539865	0.00325999	0.100566
cg12550885	0.00361905	0.0058113	0.534731	0.0031026	0.00315566	0.327674	-0.00478229	0.0047692	0.318185
cg12550951	-0.00189422	0.0105779	0.858209	0.00181303	0.005744	0.752875	0.0116188	0.00868101	0.183521
cg12550998	0.0161109	0.0294245	0.585122	-0.0135064	0.0159781	0.399775	-0.00880437	0.024148	0.716109
cg12551029	0.00309445	0.00268661	0.251898	-0.00217454	0.00145888	0.138942	0.00120051	0.00220484	0.587206
cg12551078	-0.0168251	0.00780448	0.0332758	0.00240502	0.004238	0.571538	0.0205223	0.00640496	0.00177283
cg12551079	-0.0105591	0.0259808	0.685223	0.0237145	0.0141081	0.0956169	0.0222012	0.0213218	0.300046
cg12551166	-0.00411341	0.00261985	0.119266	0.000381775	0.00142263	0.788926	0.00165057	0.00215005	0.444317
cg12551233	0.00884838	0.00679444	0.195535	0.00244801	0.00368952	0.508397	-0.0149184	0.00557604	0.00860284
cg12551306	-0.00269066	0.0148947	0.856978	0.00684954	0.00808815	0.398912	-0.00270399	0.0122238	0.825341
cg12551317	0.0587885	0.0460133	0.204066	0.00150891	0.0249862	0.951955	-0.0254428	0.037762	0.501874
cg12551330	-0.0146863	0.0156742	0.350825	-0.00114169	0.00851143	0.89354	-0.0041673	0.0128635	0.74658
cg12551394	-0.00295476	0.012013	0.806169	0.00397584	0.00652333	0.543463	-0.00518729	0.00985882	0.599838
cg12551404	-0.00514805	0.00826073	0.534446	-0.000418593	0.00448575	0.925822	0.0106806	0.00677939	0.118023
cg12551432	0.007774	0.00802596	0.334866	-0.00300851	0.00435827	0.49146	-0.00824703	0.00658672	0.2132
cg12551474	-0.00682385	0.0112438	0.54517	0.00114178	0.00610564	0.852002	0.00986364	0.00922755	0.28744
cg12551479	-0.00613022	0.0142214	0.667271	-0.000702115	0.00772252	0.927723	0.0112736	0.0116712	0.336196
cg12551529	0.0118756	0.0075669	0.119422	-0.00622726	0.00410898	0.132508	-0.0038145	0.00620998	0.540316
cg12551557	0.0124761	0.0104527	0.23521	-0.000923759	0.00567603	0.871016	-0.00640952	0.00857828	0.456549
cg12551567	-0.019831	0.016026	0.218562	0.012493	0.00870243	0.153961	0.00345596	0.0131521	0.793221
cg12551582	0.000815783	0.0021355	0.703191	-0.00120934	0.00115962	0.299295	-0.0010646	0.00175256	0.544799
cg12551635	-0.00523527	0.00953776	0.584187	0.00355203	0.0051792	0.494266	-0.00267986	0.00782742	0.732727
cg12551662	-0.00253545	0.0125484	0.840248	0.00460228	0.00681406	0.500833	0.00528325	0.0102982	0.608962
cg12551664	-0.00517637	0.00250313	0.0409892	0.000393964	0.00135925	0.772485	0.00391707	0.00205426	0.0591547
cg12551695	-0.00122542	0.00942808	0.896823	-0.00713824	0.00511964	0.166041	0.00245035	0.0077374	0.75208
cg12551718	-0.00385831	0.00586098	0.511718	0.00241324	0.00318264	0.449921	0.00612256	0.00480997	0.205741
cg12551735	0.00701442	0.0142744	0.624124	0.00919253	0.00775131	0.238205	-0.0134985	0.0117147	0.251709
cg12551737	-0.0183227	0.012556	0.147338	-0.00479275	0.00681817	0.483579	0.0128857	0.0103044	0.21377
cg12551739	0.0098595	0.0124935	0.431709	-0.00387075	0.00678422	0.569467	-0.000310525	0.0102531	0.975894
cg12551746	-0.00402078	0.00317741	0.208393	0.00161247	0.0017254	0.35207	0.00270271	0.00260763	0.302259
cg12551751	0.00796199	0.00953759	0.405639	-0.00566028	0.00517911	0.276823	-0.00860469	0.00782727	0.274028
cg12551771	0.0172753	0.0185027	0.352523	-0.00358715	0.0100474	0.721758	-0.012672	0.0151848	0.405796
cg12551798	0.00511031	0.00725763	0.482841	2.4078e-05	0.00394105	0.995136	-0.00275006	0.00595617	0.645196
cg12551813	-0.000178079	0.00623675	0.977273	0.0037772	0.00338669	0.267149	-0.000992203	0.00511835	0.846649
cg12551875	-0.00172176	0.0197073	0.930539	0.0157308	0.0107015	0.144425	-0.0163232	0.0161733	0.31506
cg12551908	0.0052733	0.118949	0.96472	-0.0938162	0.064592	0.149225	0.0584014	0.097619	0.550897
cg12551957	0.00771315	0.0141447	0.58665	0.00258735	0.00768089	0.736867	0.0011178	0.0116083	0.923463
cg12551983	0.00126017	0.0107807	0.90716	0.000337918	0.00585417	0.954074	-0.00330998	0.0088475	0.709039
cg12551997	0.000801739	0.0082293	0.922566	0.00183785	0.00446868	0.681671	-0.00305164	0.00675359	0.652264
cg12552033	-0.0046323	0.00446034	0.30129	0.000359481	0.00242206	0.882283	0.00331506	0.0036605	0.36711
cg12552099	0.000519707	0.015505	0.973322	-0.00250052	0.00841953	0.767034	0.00740472	0.0127246	0.561809
cg12552104	0.00746599	0.00602998	0.218299	-0.00223115	0.00327441	0.497056	-0.000959766	0.00494867	0.846577
cg12552105	-0.0101341	0.0098849	0.307512	-0.00262232	0.00536771	0.626142	0.00209147	0.0081123	0.797032
cg12552120	0.00187827	0.0110951	0.865881	-0.00227077	0.00602486	0.706974	0.00288467	0.00910548	0.751992
cg12552165	-0.0222645	0.0412091	0.590095	-0.0171062	0.0223774	0.446243	0.007823	0.0338193	0.817498
cg12552209	0.0109296	0.0189229	0.564723	0.0142311	0.0102755	0.168868	-0.0120693	0.0155295	0.438717
cg12552232	0.00308622	0.00545015	0.572368	0.00433949	0.00295954	0.145428	-0.00773452	0.00447281	0.0865732
cg12552261	-0.00756802	0.00630897	0.232885	-0.000781719	0.0034259	0.819931	0.00516079	0.00517762	0.321074
cg12552289	0.00558358	0.00474053	0.241403	-0.00538283	0.00257421	0.0388252	-0.00486174	0.00389044	0.214075
cg12552293	-0.0127275	0.0250416	0.612293	-0.00566429	0.0135981	0.677819	0.00327475	0.020551	0.873687
cg12552299	0.0844827	0.0383445	0.0296614	0.00591243	0.0208219	0.77698	-0.0714891	0.0314684	0.0250451
cg12552303	-0.00809581	0.0073193	0.2711	0.00203564	0.00397453	0.609558	0.00548206	0.00600678	0.363424
cg12552319	-0.0157343	0.00826674	0.0596118	0.0098558	0.00448901	0.0302252	0.0073741	0.00678432	0.279443
cg12552320	-0.0232397	0.014063	0.101276	0.0115245	0.0076365	0.134132	0.00707199	0.0115412	0.541299
cg12552337	-0.0111711	0.0257041	0.664702	-0.024872	0.0139578	0.0775188	0.0179368	0.0210947	0.397006
cg12552373	-0.0071919	0.0114608	0.531617	0.0203809	0.00622344	0.00141392	0.000176009	0.00940559	0.985104
cg12552394	0.00486115	0.00346989	0.164044	-0.00321423	0.00188422	0.0908558	-0.00112519	0.00284766	0.693514
cg12552402	0.00210856	0.00785062	0.788752	0.00171492	0.00426305	0.688263	-0.00225761	0.00644282	0.726704
cg12552438	0.0133329	0.0115417	0.250515	-0.00911024	0.0062674	0.148907	-0.0109623	0.00947203	0.249644
cg12552529	0.00366791	0.00725131	0.61399	0.000332879	0.00393761	0.932782	0.00165055	0.00595098	0.782026
cg12552626	-0.0136657	0.0108806	0.211788	-0.0015885	0.0059084	0.788545	0.00560858	0.00892946	0.531241
cg12552633	0.00555876	0.00668428	0.407427	-0.00539046	0.0036297	0.140379	-0.00472768	0.00548563	0.390656
cg12552675	-0.0205787	0.0107935	0.0591832	0.00632768	0.00586108	0.282677	0.0169751	0.00885794	0.057913
cg12552676	0.00316244	0.00739554	0.669768	-0.00321911	0.00401593	0.424521	-0.00282223	0.00606935	0.642853
cg12552700	-0.00177083	0.00677542	0.794303	-0.000134618	0.00367919	0.970879	-0.000999408	0.00556043	0.857691
cg12552744	-0.0131329	0.013811	0.34374	0.0163606	0.00749967	0.0312744	-0.00199344	0.0113344	0.860715
cg12552746	0.00391699	0.00691219	0.572087	-0.00641809	0.00375346	0.0901016	0.0013317	0.00567267	0.814834
cg12552766	-0.003295	0.00346492	0.343709	-0.000441699	0.00188152	0.814835	0.00416907	0.00284358	0.145464
cg12552771	0.000145752	0.00438775	0.973561	0.000477478	0.00238264	0.841539	0.000781818	0.00360093	0.82852
cg12552784	-0.0181383	0.00695394	0.0103618	0.00379095	0.00377614	0.317619	0.0128957	0.00570694	0.0258126
cg12552820	0.0145199	0.0151469	0.339861	-0.00228576	0.00822509	0.78161	-0.0131484	0.0124307	0.292494
cg12552823	0.0127767	0.0235438	0.588448	-0.00164043	0.0127848	0.898137	-0.0183251	0.0193218	0.344996
cg12552835	0.0146818	0.0136956	0.286064	-0.00164061	0.007437	0.825812	-0.0137893	0.0112397	0.2225
cg12552878	0.013233	0.0130658	0.313378	0.00713413	0.007095	0.316856	-0.0155428	0.0107228	0.15004
cg12552889	0.00377834	0.0158957	0.812559	0.00631757	0.00863169	0.465783	-0.000297571	0.0130452	0.981843
cg12552899	0.0101358	0.0131311	0.441833	-0.00191012	0.00713045	0.789292	-0.018854	0.0107764	0.0829819
cg12552944	-0.00290207	0.0046209	0.531286	-0.000658307	0.00250925	0.79354	0.00384192	0.00379227	0.313238
cg12552994	0.0148749	0.0144791	0.306516	0.00977792	0.00786245	0.216282	-0.021007	0.0118827	0.0798553
cg12553018	0.00991278	0.0132166	0.454841	0.000322748	0.00717689	0.964212	-0.00415538	0.0108466	0.702381
cg12553083	-0.00550795	0.0157334	0.726948	-0.0102719	0.00854356	0.231831	0.0058857	0.012912	0.64941
cg12553110	0.0197889	0.00798633	0.0147382	-0.00340645	0.00433675	0.433858	-0.00840946	0.0065542	0.202166
cg12553150	-0.000526872	0.00990494	0.957675	0.00619826	0.00537859	0.251657	-0.000299336	0.00812875	0.970692
cg12553181	0.0118187	0.0151322	0.436464	-0.000191171	0.0082171	0.981481	-0.00888184	0.0124186	0.476
cg12553198	-0.00349174	0.00245065	0.15704	-0.000165207	0.00133075	0.901427	0.0028861	0.00201119	0.154118
cg12553223	1.97452e-05	0.00510581	0.996921	-0.00301038	0.00277256	0.279952	0.002558	0.00419022	0.542811
cg12553238	0.0473123	0.019758	0.0183297	-0.0286493	0.010729	0.00872834	-0.02851	0.0162149	0.0814853
cg12553271	0.00195193	0.0108552	0.857628	0.00481185	0.0058946	0.416084	-0.00570682	0.00890861	0.523118
cg12553292	-0.000773906	0.00288753	0.789188	0.00164835	0.00156799	0.295446	-6.2668e-05	0.00236972	0.97895
cg12553294	0.0396953	0.0184745	0.0338549	-0.0106001	0.010032	0.292997	-0.0276671	0.0151616	0.0707426
cg12553321	0.00302165	0.00945623	0.749923	-0.00045096	0.00513493	0.930178	-0.00922495	0.00776051	0.237116
cg12553336	0.000787951	0.00894621	0.929976	-0.00790175	0.00485798	0.106694	0.00362847	0.00734194	0.622142
cg12553364	-0.0177949	0.00667371	0.00882257	0.00343309	0.00362396	0.345547	0.0127593	0.00547695	0.0216505
cg12553365	0.011815	0.0227564	0.604669	0.0136062	0.0123572	0.273269	-0.00121606	0.0186756	0.948201
cg12553378	0.00732842	0.00816967	0.371663	-0.00384633	0.0044363	0.387822	-0.00550577	0.00670466	0.413316
cg12553464	-0.00620276	0.0111356	0.578644	-0.000397676	0.00604686	0.947684	0.00260463	0.00913872	0.776172
cg12553490	-0.00151979	0.00282231	0.591326	0.00111853	0.00153258	0.467043	0.00206575	0.00231621	0.37441
cg12553538	0.00083427	0.0033028	0.801053	-0.000154411	0.00179349	0.931547	-0.0014047	0.00271053	0.605334
cg12553554	-0.0161707	0.0103545	0.121229	0.00167573	0.00562271	0.766243	0.0158258	0.00849769	0.0652209
cg12553645	-0.00131529	0.00241685	0.587394	-0.00174849	0.0013124	0.18552	0.00118024	0.00198345	0.553036
cg12553689	-0.0222341	0.0150106	0.141407	7.67501e-05	0.00815109	0.992504	0.000626418	0.0123189	0.959537
cg12553720	0.00584866	0.0114433	0.610305	0.00562258	0.00621393	0.36753	-0.00443165	0.00939122	0.637938
cg12553792	-0.00102035	0.0108784	0.925442	0.00206335	0.00590718	0.727535	0.00250608	0.00892761	0.77946
cg12553843	-0.000563976	0.0190374	0.97642	0.00816555	0.0103377	0.431298	0.00791467	0.0156236	0.61346
cg12553864	0.0326016	0.0130027	0.0136271	0.00403325	0.00706076	0.569015	-0.0278467	0.010671	0.0103276
cg12553873	0.00469587	0.0145188	0.746981	0.0033839	0.00788402	0.66861	0.000267048	0.0119153	0.98216
cg12553908	0.00432165	0.0169938	0.799733	0.00110708	0.00922801	0.904726	0.00347997	0.0139464	0.803421
cg12553941	0.00355602	0.00674911	0.599333	2.06792e-05	0.00366491	0.995508	-0.00468359	0.00553884	0.399617
cg12553947	0.00195889	0.0100209	0.845378	-0.000636423	0.00544158	0.907108	0.00801581	0.00822395	0.331852
cg12553950	0.022627	0.0111037	0.0439716	-0.00963553	0.00602957	0.112901	-0.0117673	0.00911259	0.199298
cg12553968	0.00938003	0.00522522	0.0753762	-0.00520871	0.0028374	0.0690984	-0.0105798	0.00428821	0.0151603
cg12554194	-0.00141289	0.00593301	0.812215	-0.00198299	0.00322175	0.539496	0.00444966	0.00486908	0.362789
cg12554215	0.000191284	0.00373533	0.959251	0.00046349	0.00202836	0.819678	-0.000963747	0.0030655	0.753824
cg12554268	0.0078795	0.0141226	0.578022	-0.00249103	0.00766887	0.745931	-0.00725353	0.0115901	0.532717
cg12554272	-0.0120329	0.0181644	0.509073	-0.00542512	0.00986366	0.583427	0.014707	0.0149071	0.326017
cg12554282	0.00160819	0.0170712	0.925118	0.0144175	0.00927001	0.12275	-0.00696282	0.0140099	0.620187
cg12554290	-0.0248877	0.0121155	0.0423261	0.0133326	0.00657895	0.0451272	0.0197572	0.00994288	0.0494004
cg12554413	0.104769	0.0462247	0.0253757	-0.0311056	0.025101	0.217903	-0.0710233	0.0379355	0.0638334
cg12554430	0.00846077	0.00581052	0.14821	0.00630678	0.00315524	0.0480932	-0.00990908	0.00476856	0.0400363
cg12554476	-0.00680548	0.014544	0.640766	0.000642702	0.00789772	0.935289	0.0140585	0.011936	0.241409
cg12554481	0.00771501	0.00861737	0.372589	0.00083986	0.00467941	0.857891	-0.00292574	0.00707207	0.679897
cg12554483	0.0226628	0.0142597	0.114866	-0.0135645	0.00774333	0.0826005	-0.0137511	0.0117026	0.242513
cg12554542	0.0247321	0.0154472	0.112229	-0.0151367	0.00838814	0.0738841	-0.00977511	0.0126771	0.442312
cg12554569	0.0186449	0.00866492	0.0336025	-0.000219741	0.00470523	0.962836	-0.0154162	0.0071111	0.0323205
cg12554573	-0.00677697	0.00902157	0.454139	0.00984529	0.0048989	0.0469117	0.00451674	0.00740379	0.543082
cg12554634	0.00127843	0.00507527	0.801593	0.000377689	0.00275598	0.891247	0.00152912	0.00416516	0.714234
cg12554654	-0.0173091	0.022846	0.450286	0.0108113	0.0124058	0.385396	0.00621097	0.0187492	0.741074
cg12554655	0.00382864	0.00430193	0.375418	-0.00175986	0.00233604	0.452848	0.000223205	0.00353049	0.949704
cg12554678	0.00203049	0.00834799	0.808279	-0.0010931	0.00453314	0.809899	-0.00237949	0.006851	0.729015
cg12554755	-0.000845178	0.00429424	0.844334	0.00108173	0.00233186	0.643641	-0.00339175	0.00352418	0.337949
cg12554775	-0.00430169	0.00743956	0.564299	0.000284823	0.00403984	0.943921	0.00852178	0.00610547	0.165597
cg12554819	-0.00294975	0.00214542	0.171955	-0.000115025	0.00116501	0.92153	0.00179676	0.0017607	0.309738
cg12554857	-0.0173351	0.00655875	0.00941531	0.00307411	0.00356154	0.389938	0.0120382	0.00538261	0.0273362
cg12554862	0.000476803	0.00892865	0.957509	0.000844767	0.00484845	0.862001	-0.00143917	0.00732754	0.844655
cg12554922	-0.00624246	0.0106772	0.559977	-0.00284408	0.00579792	0.624733	0.00166251	0.0087625	0.849871
cg12554925	0.00577578	0.0079319	0.468056	-0.00269764	0.00430719	0.532409	0.000285568	0.00650953	0.965088
cg12554954	0.0130791	0.0190198	0.493117	-0.00874563	0.0103282	0.39896	-0.000547897	0.0156091	0.972063
cg12555033	-0.00050053	0.00728818	0.945371	-0.00206181	0.00395764	0.603435	-0.00449911	0.00598124	0.453535
cg12555036	-0.00805686	0.0101735	0.430096	-0.000609431	0.00552442	0.91236	-0.00883567	0.00834914	0.292249
cg12555045	-0.0118283	0.013632	0.387457	0.0127604	0.00740246	0.0875518	0.00592591	0.0111875	0.597393
cg12555062	-0.0674449	0.0612094	0.272923	0.0309221	0.033238	0.354241	0.0201631	0.0502331	0.688911
cg12555084	-0.00856333	0.0135383	0.528354	-0.00609633	0.00735156	0.408755	0.00841161	0.0111105	0.450618
cg12555086	0.0109452	0.0214899	0.61155	-0.00777998	0.0116695	0.506362	-0.00495147	0.0176362	0.779425
cg12555252	0.00110636	0.00670808	0.869302	-0.000724718	0.00364263	0.842665	0.000498667	0.00550516	0.92799
cg12555306	0.000510927	0.00189994	0.788497	-0.000752288	0.00103171	0.467449	0.000529748	0.00155924	0.734694
cg12555313	0.0251503	0.0147661	0.091346	-0.0153045	0.0080183	0.058908	-0.0222227	0.0121182	0.0693819
cg12555334	-0.0113388	0.0122402	0.356286	0.00509318	0.00664667	0.445154	0.00953313	0.0100452	0.34469
cg12555369	0.00452739	0.013257	0.733371	-0.00628638	0.00719881	0.384428	-0.00116665	0.0108797	0.914801
cg12555380	0.000529212	0.0163087	0.974172	0.00288302	0.00885596	0.745387	-0.0138208	0.0133842	0.304044
cg12555423	0.000960118	0.0025608	0.708435	-0.00118435	0.00139057	0.39623	-0.000555133	0.00210158	0.792159
cg12555506	0.00383667	0.00519066	0.461391	-0.00193129	0.00281864	0.494667	-0.00254019	0.00425986	0.552194
cg12555516	0.00587768	0.0109677	0.593105	0.00375299	0.00595571	0.529903	-0.0090103	0.00900096	0.319006
cg12555568	0.0216011	0.0139367	0.124026	-0.0119208	0.0075679	0.118088	-0.0120065	0.0114375	0.296136
cg12555646	0.00592744	0.00440707	0.181397	0.000625487	0.00239313	0.794298	-0.00785917	0.00361678	0.0319273
cg12555652	0.00518513	0.0074035	0.48518	0.00215177	0.00402026	0.593569	-0.00278007	0.00607588	0.648172
cg12555719	-0.0125577	0.0110807	0.259556	0.00822548	0.00601707	0.174405	0.0106776	0.00909369	0.242862
cg12555752	-0.0228764	0.0171698	0.185495	-0.00158522	0.00932357	0.865304	0.00870361	0.0140909	0.538065
cg12555810	-0.0151636	0.023768	0.524811	-0.0010864	0.0129065	0.933071	0.00284125	0.0195058	0.884455
cg12555816	0.0165075	0.0107032	0.125874	-0.00552978	0.00581208	0.343472	-0.0113524	0.00878389	0.198923
cg12555819	0.00340188	0.00743677	0.648257	-0.0134368	0.00403832	0.00119292	0.00183362	0.00610318	0.76441
cg12555844	-0.021065	0.0191843	0.274588	0.00205551	0.0104175	0.843946	0.0246263	0.0157441	0.120653
cg12555895	-0.0221604	0.0218084	0.311792	-0.0014972	0.0118424	0.899625	0.000885718	0.0178976	0.96062
cg12555906	-0.082339	0.0359674	0.0239727	0.0364337	0.019531	0.0647863	0.0948183	0.0295176	0.00172759
cg12555907	-0.0400594	0.0165892	0.017393	0.0226491	0.00900826	0.0133755	0.0306316	0.0136143	0.026442
cg12555940	0.00186494	0.0075737	0.805956	0.000216448	0.00411268	0.958123	-0.00232728	0.00621556	0.708807
cg12555943	-0.00528392	0.00954108	0.580834	0.00616534	0.005181	0.236613	0.00774163	0.00783014	0.324982
cg12555955	0.014792	0.0117937	0.212418	-0.0106668	0.00640424	0.0986413	-0.00682346	0.00967884	0.482308
cg12555975	-0.000618234	0.0131392	0.962556	-0.00527085	0.00713484	0.461633	0.00579476	0.010783	0.592078
cg12556057	0.0435798	0.0183617	0.0193593	-0.0293809	0.00997079	0.0039218	-0.019601	0.015069	0.196064
cg12556068	0.00210274	0.00898512	0.815401	-0.000557289	0.00487911	0.909272	-1.18464e-05	0.00737388	0.998721
cg12556107	0.00369091	0.00641911	0.566474	-0.00470802	0.00348571	0.179576	-0.000562729	0.00526802	0.915126
cg12556134	0.00474215	0.011579	0.682935	-0.0136796	0.00628766	0.0317227	0.00277704	0.00950264	0.770654
cg12556141	0.0214889	0.0163782	0.192238	0.00522579	0.00889371	0.558017	-0.0281887	0.0134412	0.0382687
cg12556164	0.00736443	0.00964854	0.446937	-0.0017777	0.00523936	0.735033	1.90641e-05	0.00791833	0.998083
cg12556220	-0.00198348	0.0173863	0.90938	0.0187407	0.00944112	0.0496327	-0.00626062	0.0142685	0.661688
cg12556325	-0.0182917	0.0127306	0.153603	0.00495599	0.00691296	0.474947	0.0106012	0.0104477	0.312478
cg12556345	-0.00116967	0.00268365	0.6638	-0.000567418	0.00145728	0.697757	-0.000239994	0.00220241	0.913426
cg12556354	0.00387124	0.022854	0.865801	-0.00559014	0.0124102	0.653275	0.0225177	0.0187557	0.232494
cg12556368	0.001935	0.00764937	0.80077	-0.00341677	0.00415377	0.412532	0.00176396	0.00627766	0.779245
cg12556373	0.00831458	0.0103892	0.425258	0.00561636	0.00564158	0.321663	-0.00405922	0.00852621	0.634956
cg12556416	0.0200521	0.0165617	0.228585	0.00339558	0.00899333	0.706481	-0.0167548	0.0135918	0.22031
cg12556436	0.000350676	0.00265185	0.895037	-0.000922217	0.00144001	0.523228	0.000491027	0.00217631	0.821912
cg12556524	-0.00162467	0.00273988	0.554419	0.000172829	0.00148781	0.907735	0.00120123	0.00224856	0.594264
cg12556555	-0.0026514	0.00257213	0.304887	0.00257496	0.00139672	0.0679368	-1.44499e-05	0.00211088	0.994551
cg12556569	-0.05683	0.0658564	0.390049	0.0567986	0.0357614	0.115096	0.0262195	0.0540468	0.628551
cg12556586	-0.0176041	0.0135892	0.197877	0.0146747	0.00737923	0.0492227	0.0123525	0.0111524	0.270444
cg12556616	0.0190036	0.0211063	0.369886	0.00382243	0.0114612	0.739383	-0.00640518	0.0173214	0.712255
cg12556635	0.00264179	0.00796475	0.740758	-0.000236915	0.00432503	0.956415	-0.00487762	0.00653648	0.45713
cg12556644	0.022215	0.0108577	0.0431393	-0.0161515	0.00589594	0.00718225	-0.0134758	0.00891063	0.133318
cg12556775	0.00481125	0.00690997	0.487724	-0.00681864	0.00375226	0.0719072	7.69766e-05	0.00567085	0.989194
cg12556802	-0.0165347	0.0125277	0.189624	-0.00010074	0.00680278	0.988212	0.00829303	0.0102811	0.421623
cg12556823	-0.0165904	0.0098184	0.093913	-0.00369911	0.0053316	0.489265	0.0143039	0.00805773	0.0786356
cg12556844	0.00464985	0.00399937	0.247489	-0.00187809	0.00217174	0.389037	2.05727e-05	0.00328219	0.99501
cg12556869	-0.00751924	0.003709	0.0450498	0.00387841	0.00201406	0.0567276	0.00555193	0.00304389	0.0708728
cg12556888	-0.00272908	0.00235543	0.249115	0.000615936	0.00127905	0.631076	0.00290889	0.00193304	0.135235
cg12556907	0.00424172	0.005962	0.478306	-0.00241653	0.00323749	0.457005	-0.00158848	0.00489287	0.746062
cg12556924	-0.00431984	0.00916537	0.638345	-0.00448042	0.00497699	0.369966	0.00166593	0.0075218	0.825129
cg12556991	-0.0017373	0.00351579	0.622191	0.00131142	0.00190915	0.493582	0.00064365	0.00288533	0.823889
cg12557041	-0.0347598	0.0214914	0.108661	0.0339587	0.0116703	0.0043771	0.022132	0.0176375	0.212202
cg12557133	-0.00935987	0.0171154	0.585576	0.00169297	0.00929401	0.855794	0.00624283	0.0140462	0.65759
cg12557158	0.000787018	0.0095798	0.934674	-0.00143271	0.00520203	0.783515	-0.00427073	0.00786192	0.588079
cg12557168	-0.00347115	0.00474672	0.466167	0.00235591	0.00257757	0.362713	0.00114267	0.00389552	0.769823
cg12557188	-0.0118632	0.0106578	0.268092	0.00386308	0.00578741	0.505853	0.00973403	0.00874661	0.268181
cg12557189	-0.00110914	0.00264745	0.676071	-0.000706323	0.00143762	0.624183	0.00237716	0.0021727	0.276299
cg12557219	-0.0224971	0.0166687	0.179894	0.0124009	0.00905144	0.173462	0.0113404	0.0136796	0.408897
cg12557254	-0.0088281	0.0066087	0.184362	-0.000327346	0.00358866	0.927486	0.00729039	0.00542361	0.181651
cg12557278	-0.0039844	0.0122289	0.74518	0.00508687	0.00664053	0.445297	0.00480939	0.0100359	0.632736
cg12557322	-0.00230048	0.0111611	0.837081	0.00742418	0.00606071	0.223204	-0.00319702	0.00915964	0.727731
cg12557374	0.0282889	0.0151068	0.0637806	-0.00923313	0.00820332	0.262812	-0.0306799	0.0123978	0.0148645
cg12557393	0.00844269	0.0175631	0.63168	-0.0156345	0.00953713	0.104002	-0.00588177	0.0144136	0.684015
cg12557399	-0.00336581	0.0103006	0.744472	0.00593357	0.00559344	0.291101	0.00245184	0.00845346	0.772332
cg12557418	-0.00404063	0.00257211	0.119069	-8.33401e-05	0.00139671	0.952528	0.00237199	0.00211087	0.263586
cg12557447	0.00404733	0.00789373	0.609171	0.00196743	0.00428646	0.647149	-0.00209924	0.0064782	0.746519
cg12557503	-0.0035755	0.00821925	0.664403	0.00103811	0.00446322	0.816511	-0.00235278	0.00674534	0.727905
cg12557508	0.00188455	0.0105028	0.857928	-0.00490573	0.00570326	0.391571	-0.0018005	0.00861943	0.834922
cg12557562	0.0145124	0.0146022	0.322476	-0.00473303	0.00792929	0.551798	-0.00857062	0.0119837	0.476006
cg12557595	-0.00749737	0.0155858	0.631444	0.00508947	0.00846341	0.548845	-0.00393867	0.0127909	0.75872
cg12557681	-0.000107966	0.0147513	0.994174	-0.0117074	0.00801027	0.146715	0.00498766	0.012106	0.681143
cg12557697	0.0490021	0.0181051	0.00788362	-0.0153615	0.00983147	0.121047	-0.0345097	0.0148585	0.0220426
cg12557699	-0.0119323	0.00864946	0.170525	0.000600144	0.00469684	0.898559	0.010074	0.00709841	0.158671
cg12557740	-0.0335474	0.0235824	0.157693	0.0167136	0.0128057	0.19456	0.0318441	0.0193535	0.102743
cg12557799	-0.0081364	0.0138121	0.557016	-0.000630813	0.00750024	0.933125	-0.0016721	0.0113352	0.882997
cg12557810	-0.0323048	0.021088	0.128418	0.0391007	0.0114512	0.000895623	0.0287478	0.0173065	0.0995404
cg12557867	0.00400041	0.00346307	0.250527	-0.00109352	0.00188052	0.562093	-0.00437503	0.00284206	0.126581
cg12557888	0.0033955	0.00755096	0.653827	-0.00373739	0.00410033	0.364033	-0.00307306	0.0061969	0.620952
cg12557948	-0.0347974	0.0161511	0.0333829	0.0244507	0.00877036	0.00625231	0.0135946	0.0132548	0.307314
cg12557972	-0.000845981	0.00827193	0.918728	0.00105389	0.00449183	0.814936	0.000491335	0.00678858	0.942434
cg12558012	-0.000472574	0.00358288	0.895306	0.00208224	0.00194558	0.286853	0.00344633	0.00294039	0.243702
cg12558028	-0.00510847	0.00967394	0.598518	-0.00147753	0.00525315	0.779035	0.000441638	0.00793917	0.955739
cg12558059	-0.00843482	0.00875263	0.337315	-0.00448603	0.00475286	0.347311	0.00435049	0.00718308	0.545989
cg12558121	-0.00423599	0.0114852	0.712969	0.00599249	0.00623668	0.338737	0.00677032	0.0094256	0.474101
cg12558269	-0.0221078	0.0138422	0.113107	-0.00627657	0.00751662	0.405513	0.0170059	0.01136	0.137258
cg12558392	-0.0018569	0.00303908	0.542455	-0.00128329	0.00165029	0.438465	0.00270037	0.0024941	0.281308
cg12558410	0.00892848	0.00935663	0.342054	0.00503579	0.00508085	0.323796	-0.00669945	0.00767877	0.384855
cg12558430	0.000598681	0.0105259	0.954747	-0.00667823	0.0057158	0.245179	-0.00215491	0.00863838	0.803472
cg12558519	0.0016646	0.00241944	0.492894	4.98069e-05	0.00131381	0.969828	-0.000635575	0.00198558	0.749503
cg12558755	-0.00379354	0.00549346	0.491299	-0.00292154	0.00298307	0.329543	0.00522438	0.00450836	0.249039
cg12558795	-0.00323914	0.00822383	0.694438	-0.000540109	0.00446571	0.903955	0.00635453	0.00674911	0.348493
cg12558846	0.000485643	0.00856441	0.954883	-0.00315305	0.00465065	0.499208	0.00277215	0.00702861	0.694042
cg12558855	-0.00200728	0.0075324	0.790364	-0.0020884	0.00409025	0.610668	0.00313551	0.00618167	0.61301
cg12558966	-0.00610815	0.00512274	0.235686	0.000649536	0.00278176	0.815808	0.00367131	0.00420411	0.384421
cg12559016	-0.00944807	0.0130666	0.47117	-0.00109559	0.00709541	0.877571	0.00626452	0.0107234	0.560288
cg12559031	-0.00409947	0.00485663	0.400447	-0.000249384	0.00263725	0.924835	0.000420817	0.00398573	0.916107
cg12559056	0.0251363	0.0236466	0.290111	-0.00440405	0.0128406	0.73227	-0.0233104	0.0194062	0.23226
cg12559066	0.0084499	0.0156124	0.589443	-0.00891577	0.00847784	0.295263	-0.00388394	0.0128127	0.762362
cg12559119	0.0161924	0.0147067	0.273292	-0.0052664	0.00798606	0.510985	-0.0173825	0.0120695	0.15265
cg12559170	-0.0240921	0.0468539	0.608146	-0.00922019	0.0254426	0.717755	0.00896467	0.0384519	0.816086
cg12559179	-0.00151118	0.00784035	0.847515	0.00294084	0.00425747	0.491179	-0.000827164	0.00643439	0.897946
cg12559197	-0.00419506	0.0156585	0.789271	0.000254347	0.00850291	0.976191	0.00432876	0.0128506	0.73687
cg12559206	-0.00668116	0.0170339	0.695649	0.00551799	0.00924974	0.552029	0.000682197	0.0139793	0.961167
cg12559208	-0.00553857	0.0187228	0.767926	-0.010669	0.0101669	0.2963	-0.0125293	0.0153654	0.416593
cg12559223	-0.00304842	0.0077912	0.696358	-0.00453479	0.00423079	0.286131	0.00623413	0.00639406	0.331705
cg12559228	-0.00303234	0.0145006	0.834743	-0.000599215	0.00787415	0.939479	0.00319697	0.0119003	0.788706
cg12559307	0.00933998	0.0105782	0.379192	-0.00290847	0.0057442	0.613637	-0.00642469	0.00868131	0.46084
cg12559321	0.0126295	0.00686243	0.0684074	0.00168792	0.00372644	0.651472	-0.0109717	0.00563183	0.0539432
cg12559333	-0.0289542	0.0327201	0.378137	0.029918	0.0177677	0.0950475	-0.00254225	0.0268526	0.924746
cg12559383	-0.000466046	0.0100543	0.963113	0.00338888	0.00545969	0.536075	0.00761097	0.00825131	0.358342
cg12559471	0.000531231	0.00849847	0.950271	-0.00943319	0.00461485	0.0433324	0.00350108	0.00697449	0.616683
cg12559532	0.004843	0.00682672	0.479566	-0.00109014	0.00370705	0.769256	-0.0028355	0.00560253	0.613792
cg12559584	0.00607693	0.00717747	0.399019	0.0016552	0.00389752	0.671899	-0.00281722	0.00589038	0.633404
cg12559624	-0.00519735	0.0188107	0.782838	0.0038404	0.0102146	0.707662	-0.00817998	0.0154375	0.597265
cg12559670	-0.00653836	0.00389675	0.0962055	0.00105285	0.00211602	0.619785	0.00620469	0.00319797	0.0549159
cg12559685	0.0271989	0.0175659	0.124401	-0.0145154	0.00953867	0.130944	-0.0178256	0.014416	0.2189
cg12559723	0.0150422	0.00698407	0.0334396	-0.00658081	0.0037925	0.0855031	-0.0119682	0.00573166	0.0390986
cg12559735	0.00446237	0.00771896	0.564375	0.00139095	0.00419156	0.740637	0.00075856	0.00633477	0.904903
cg12559816	0.00933776	0.00592825	0.118098	-0.00116203	0.00321916	0.718812	-0.00737014	0.00486517	0.132672
cg12559827	0.00467471	0.00803385	0.56184	-0.00791125	0.00436255	0.0724894	-0.00289446	0.00659319	0.661517
cg12559860	0.00527079	0.00332376	0.115657	-0.00139187	0.00180487	0.442257	-0.0026809	0.00272773	0.327847
cg12559866	-0.00385483	0.0146184	0.792507	0.000969118	0.00793809	0.903055	0.00876065	0.011997	0.466797
cg12559900	-0.0107616	0.0124756	0.390229	0.00491778	0.00677451	0.469427	-0.000343794	0.0102384	0.973274
cg12559904	-0.00313552	0.0102887	0.76113	-0.000772519	0.00558699	0.890279	0.000549557	0.00844372	0.948225
cg12559906	-0.013741	0.00825212	0.0987289	0.000886383	0.00448108	0.843562	0.00788069	0.00677232	0.247079
cg12559913	0.00302744	0.00710825	0.671009	-0.000539682	0.00385993	0.889061	-0.0017943	0.00583358	0.758983
cg12559925	-0.0128444	0.0166696	0.442636	-0.00255769	0.00905193	0.778047	0.00557401	0.0136803	0.684471
cg12559939	-0.0134513	0.00657205	0.0430666	0.00422208	0.00356876	0.239334	0.00853117	0.00539353	0.11658
cg12559975	-0.019234	0.0244801	0.433733	-0.00375643	0.0132932	0.778027	0.00399859	0.0200902	0.842605
cg12559988	-0.0129746	0.0189482	0.494949	0.0073125	0.0102893	0.47878	0.0102017	0.0155504	0.513165
cg12559997	-0.00564475	0.0195435	0.773255	-0.00146792	0.0106125	0.890241	0.005894	0.0160389	0.713966
cg12560006	0.00193325	0.00545038	0.723494	0.00214364	0.00295967	0.470431	-0.00280557	0.004473	0.531813
cg12560020	-0.020274	0.0209548	0.33541	0.00440041	0.0113789	0.699712	0.0115601	0.0171971	0.502857
cg12560076	0.0188266	0.00729017	0.011123	-0.00567274	0.00395872	0.154701	-0.014293	0.00598287	0.018597
cg12560128	0.00377916	0.00686995	0.583366	0.00189992	0.00373053	0.61157	-0.00456476	0.00563801	0.419894
cg12560154	-0.00370953	0.00307768	0.230674	0.000614938	0.00167125	0.713616	0.00113264	0.00252578	0.654723
cg12560256	-0.00714895	0.0104391	0.494894	-0.001174	0.00566863	0.836311	0.0112465	0.0085671	0.191998
cg12560320	0.0167307	0.00930478	0.0749072	-0.000527031	0.00505269	0.917116	-0.00720124	0.00763621	0.347728
cg12560383	-0.0107616	0.0163644	0.512156	0.0134957	0.00888624	0.131703	0.0140786	0.0134299	0.296798
cg12560421	0.0311422	0.0155919	0.0482585	-0.00366054	0.00846675	0.666339	-0.0316273	0.0127959	0.0149811
cg12560431	0.00593393	0.00737126	0.422551	-0.0037673	0.00400275	0.348676	-0.000375865	0.00604942	0.95057
cg12560432	-0.0030008	0.0145137	0.836582	-0.00336613	0.00788122	0.670136	-0.00199193	0.011911	0.867492
cg12560447	-0.0131716	0.00839564	0.119552	-0.00512452	0.00455901	0.263441	0.0110687	0.0068901	0.11104
cg12560455	-0.0121818	0.00729081	0.0975952	0.00755147	0.00395906	0.0590782	0.00490014	0.0059834	0.414582
cg12560479	-0.0170044	0.0222981	0.447338	0.0125992	0.0121084	0.300371	0.00628721	0.0182996	0.731824
cg12560527	-0.0174268	0.0115206	0.133233	0.00787613	0.00625593	0.210701	0.00904929	0.00945469	0.340605
cg12560539	0.00558902	0.00849213	0.511822	0.00129584	0.0046114	0.779232	-0.0036012	0.00696929	0.606386
cg12560649	-0.00143444	0.00603645	0.81261	-0.000164947	0.00327792	0.959958	0.00278339	0.00495397	0.575361
cg12560768	0.000151204	0.00788578	0.984737	-0.00707396	0.00428214	0.101393	0.00327445	0.00647167	0.613892
cg12560770	-0.0114319	0.0133008	0.391939	0.00831699	0.00722263	0.252015	0.00914035	0.0109157	0.404206
cg12560772	-0.00681736	0.00793255	0.39198	0.00259866	0.00430754	0.547564	0.00395743	0.00651006	0.54451
cg12560794	0.00190884	0.0125021	0.878929	-8.68354e-05	0.0067889	0.989818	0.00370961	0.0102602	0.718379
cg12560803	0.0141665	0.0108564	0.19465	-0.00631242	0.00589526	0.286621	-0.00612866	0.00890961	0.492982
cg12560809	0.015039	0.0114451	0.191577	-0.0022432	0.00621496	0.718839	-0.0107954	0.00939277	0.252913
cg12560849	-0.0078155	0.0134783	0.563197	0.00792632	0.00731901	0.281187	0.00732727	0.0110613	0.509087
cg12560896	0.00304094	0.0106832	0.77645	-0.00421001	0.0058012	0.469555	-0.00694064	0.00876744	0.430276
cg12560907	0.00262831	0.00897198	0.770115	0.00061064	0.00487197	0.900485	0.00109246	0.00736309	0.882323
cg12560927	0.00532918	0.0143773	0.7116	-0.00653196	0.0078072	0.404599	-0.00328559	0.0117991	0.781182
cg12560931	0.00195162	0.0341489	0.954529	-0.00778699	0.0185436	0.675356	0.0390953	0.0280252	0.165825
cg12560948	0.03047	0.0156081	0.0534564	-0.00721529	0.0084755	0.396446	-0.0295992	0.0128092	0.0227093
cg12560987	-0.008127	0.00467563	0.0849804	0.000471732	0.00253896	0.852946	0.00585389	0.00383718	0.129987
cg12560992	0.0019321	0.00327398	0.556308	-0.00103843	0.00177784	0.560352	-0.00159811	0.00268688	0.55321
cg12561079	-0.00973044	0.0222176	0.662274	0.0167479	0.0120646	0.167888	0.0194006	0.0182335	0.289653
cg12561125	0.0146982	0.0132054	0.268116	0.00016589	0.00717079	0.981585	-0.00840644	0.0108373	0.439595
cg12561169	0.00706242	0.0125363	0.574338	0.00821405	0.00680748	0.230166	-0.00747475	0.0102883	0.469056
cg12561175	-0.0127094	0.0188721	0.502076	0.00326402	0.010248	0.750707	0.00489434	0.0154879	0.752594
cg12561194	-0.0156921	0.00852212	0.0682663	0.000246745	0.00462769	0.957574	0.0140289	0.0069939	0.0473242
cg12561217	-0.00141408	0.00620954	0.820281	0.00194388	0.00337191	0.565461	-0.000641118	0.00509603	0.900114
cg12561303	-0.00171287	0.00774188	0.82531	0.00246935	0.004204	0.558152	0.00529534	0.00635358	0.406401
cg12561338	-5.31699e-05	0.00373915	0.98868	-0.000610462	0.00203044	0.764245	0.000914469	0.00306863	0.766261
cg12561351	-0.00137573	0.00441811	0.756098	0.00201434	0.00239913	0.402945	0.00231714	0.00362584	0.524111
cg12561408	-0.0173224	0.011891	0.148033	0.00259591	0.00645709	0.688446	0.0149876	0.0097587	0.127453
cg12561474	0.00340147	0.00304069	0.265727	-0.00309939	0.00165116	0.0631537	0.000110032	0.00249543	0.96491
cg12561497	0.00311861	0.00520626	0.550397	-0.0014253	0.00282711	0.615161	-0.00350525	0.00427266	0.413767
cg12561552	-0.0140284	0.00663226	0.0366723	0.00135214	0.00360146	0.708054	0.0141878	0.00544294	0.0104105
cg12561658	-0.0113327	0.00843774	0.182005	0.00374176	0.00458187	0.415896	0.00625697	0.00692466	0.368193
cg12561659	0.000284121	0.00213345	0.894298	0.000161859	0.00115851	0.889142	-0.000615348	0.00175087	0.725921
cg12561746	-0.0146984	0.0122982	0.234592	0.00590574	0.00667819	0.378445	0.00205782	0.0100929	0.838817
cg12561748	-0.000285777	0.00196063	0.884379	0.000635678	0.00106466	0.551689	0.00147801	0.00160905	0.360334
cg12561776	-0.0223394	0.0243715	0.361346	-0.0172991	0.0132342	0.193888	0.0121959	0.0200011	0.543277
cg12561867	0.00448117	0.0111552	0.688676	-0.0026666	0.00605752	0.660646	-0.00191102	0.00915482	0.835034
cg12561924	-0.00431561	0.00571726	0.451959	0.00230737	0.00310459	0.458939	-0.00107667	0.00469202	0.818931
cg12561934	-0.0239655	0.0102639	0.0213612	0.0106442	0.00557351	0.0587667	0.0156126	0.00842334	0.0664906
cg12561945	-0.00132666	0.00444446	0.765886	-0.000315869	0.00241344	0.89611	-0.00271821	0.00364747	0.45772
cg12562012	0.00586094	0.00803155	0.4671	0.00374643	0.0043613	0.3922	-0.00776418	0.0065913	0.241361
cg12562033	-0.0055645	0.00882445	0.529624	0.00910036	0.00479186	0.0601673	-0.00468966	0.00724202	0.518617
cg12562042	0.00137505	0.00314159	0.662468	0.00105935	0.00170595	0.5359	-0.0025452	0.00257823	0.325715
cg12562076	-0.0124844	0.00563728	0.0288477	0.00395924	0.00306116	0.198589	0.00847778	0.00462638	0.069584
cg12562129	0.0114997	0.0121718	0.346839	-0.00077911	0.00660952	0.90638	-0.0120758	0.00998908	0.229293
cg12562132	0.0715636	0.0251636	0.00531426	-0.0229452	0.0136644	0.0959511	-0.0665607	0.0206512	0.00166904
cg12562232	-0.0529651	0.0368341	0.153291	0.00154128	0.0200017	0.938718	0.000236357	0.0302289	0.993776
cg12562245	-0.0128572	0.00922709	0.166302	0.0019413	0.0050105	0.699174	0.00782521	0.00757246	0.303694
cg12562259	-0.00832778	0.0119533	0.487463	0.00196454	0.00649087	0.762719	0.0077108	0.00980976	0.433538
cg12562320	0.0100728	0.0240979	0.676765	-0.0140782	0.0130857	0.284348	0.00690789	0.0197766	0.727535
cg12562327	-0.0124563	0.0115701	0.28402	0.00338954	0.00628282	0.590637	0.0187665	0.00949532	0.0506139
cg12562328	-0.00103163	0.00756346	0.891757	-0.00535253	0.00410712	0.195216	-0.00314866	0.00620716	0.612986
cg12562401	-0.0159573	0.010987	0.149241	0.0131214	0.00596616	0.029949	0.00982112	0.00901675	0.278443
cg12562403	-0.0248263	0.0186098	0.184944	0.0169183	0.0101055	0.0969397	0.0214416	0.0152726	0.163159
cg12562417	0.0200899	0.0155501	0.199082	-0.0192979	0.00844402	0.0242068	-0.018086	0.0127616	0.159244
cg12562418	-0.0090158	0.00722056	0.214452	0.00349969	0.00392092	0.374037	0.00671369	0.00592575	0.259691
cg12562422	-0.0113556	0.0103619	0.275517	0.00183458	0.00562672	0.745008	0.00626885	0.00850376	0.462579
cg12562461	0.00405031	0.00736794	0.583626	-0.000558467	0.00400095	0.889244	-0.00573202	0.0060467	0.345228
cg12562474	0.0260497	0.0180397	0.151576	0.00276451	0.00979593	0.778313	-0.0190755	0.0148048	0.200285
cg12562479	0.00490845	0.0092418	0.596411	-0.00537735	0.00501849	0.286286	-0.00292406	0.00758453	0.700589
cg12562500	-0.00349257	0.00281948	0.218084	-0.000730979	0.00153104	0.633996	0.00104778	0.00231388	0.651567
cg12562517	-0.00302042	0.0242981	0.901299	0.0155551	0.0131944	0.240974	-0.00259778	0.0199408	0.896587
cg12562581	-0.00240964	0.0184989	0.8966	0.00555301	0.0100453	0.581524	0.0104533	0.0151816	0.492556
cg12562660	-0.00831328	0.00662373	0.212111	0.00515895	0.00359682	0.154321	0.00507911	0.00543594	0.352166
cg12562822	0.0185414	0.0655575	0.777841	-0.0708064	0.0355991	0.0491844	-0.0127173	0.0538015	0.813582
cg12562828	0.00722827	0.00897122	0.422144	-0.000371894	0.00487156	0.939287	-0.0101056	0.00736247	0.172676
cg12562891	0.0428091	0.0196759	0.0317166	-0.0406848	0.0106844	0.000231124	-0.0115852	0.0161476	0.474614
cg12562899	0.00662727	0.0184744	0.720486	0.00412146	0.010032	0.681994	-0.00798861	0.0151615	0.599323
cg12562927	-0.0158824	0.0102203	0.123057	0.00672891	0.00554985	0.227938	0.00416266	0.00838757	0.620681
cg12562967	-0.00504805	0.00475669	0.2909	-5.623e-05	0.00258298	0.982671	0.00304892	0.0039037	0.43646
cg12563008	-0.00551854	0.0119814	0.646001	0.00672542	0.00650616	0.303544	-0.0019312	0.00983287	0.844658
cg12563040	0.0282238	0.00935591	0.003175	-0.00681434	0.00508045	0.18259	-0.0252985	0.00767818	0.00132553
cg12563146	-0.0254682	0.0120912	0.0374492	0.00921746	0.00656578	0.163176	0.0230685	0.00992297	0.0219203
cg12563178	-0.00075536	0.00233089	0.746504	-0.00117826	0.00126572	0.353946	0.00137976	0.00191291	0.472262
cg12563184	-0.00112862	0.00810726	0.889538	-0.00188077	0.00440241	0.670058	0.00674047	0.00665343	0.313245
cg12563238	0.000979156	0.00678687	0.88555	-0.00148929	0.00368541	0.68692	0.00427331	0.00556982	0.444591
cg12563240	-0.00419709	0.00249218	0.0949973	0.000473077	0.00135331	0.727329	0.0025164	0.00204527	0.221192
cg12563269	-0.00197405	0.00816037	0.809302	0.00152754	0.00443125	0.730963	0.00288206	0.00669702	0.667783
cg12563303	-0.0154624	0.00804428	0.0571721	0.00549011	0.00436821	0.211477	0.00862954	0.00660175	0.193885
cg12563403	-0.0137426	0.0117101	0.243102	0.0045871	0.00635882	0.472209	0.0108411	0.00961018	0.26174
cg12563427	-0.000639648	0.0115084	0.955777	0.00186625	0.00624931	0.765783	0.00030836	0.00944468	0.974014
cg12563471	0.0126228	0.00742119	0.0917842	-0.00190295	0.00402986	0.63771	-0.00753839	0.0060904	0.218444
cg12563480	-0.00162907	0.00213179	0.446397	0.00083259	0.0011576	0.473521	0.000122546	0.00174951	0.944284
cg12563487	-6.38268e-05	0.00693654	0.992675	0.00511869	0.00376669	0.176946	0.000779625	0.00569266	0.891319
cg12563520	-0.00670979	0.0178915	0.708363	-0.00791849	0.00971547	0.416811	0.0141902	0.0146831	0.335949
cg12563532	0.00252941	0.00919949	0.78387	0.00181626	0.00499552	0.716871	-0.00429028	0.0075498	0.571014
cg12563533	-0.00117092	0.0046059	0.799798	0.00118391	0.0025011	0.636897	0.00200153	0.00377995	0.597518
cg12563567	0.0132014	0.00838924	0.118448	-0.0034477	0.00455553	0.450778	-0.0102936	0.00688485	0.13775
cg12563696	0.00476149	0.0168575	0.778125	0.00463371	0.00915397	0.613732	-0.0086242	0.0138346	0.534325
cg12563818	-0.021476	0.0163725	0.192349	0.0063962	0.00889063	0.473401	0.0191118	0.0134366	0.157747
cg12563839	0.00268558	0.00410374	0.514206	-0.000132798	0.00222842	0.952588	-0.0028647	0.00336784	0.396837
cg12563847	0.00929663	0.00849623	0.276255	-0.000764183	0.00461363	0.868748	-0.0068348	0.00697266	0.329124
cg12563872	0.0112344	0.00717827	0.120442	-0.00195206	0.00389795	0.617519	-0.00751719	0.00589103	0.204629
cg12563898	0.00343773	0.00740238	0.643273	0.00797809	0.00401965	0.0496593	-0.00547151	0.00607496	0.369734
cg12563925	0.00330853	0.0126792	0.794626	0.00191991	0.00688509	0.780884	-0.00930729	0.0104055	0.373032
cg12563931	0.00647415	0.00352065	0.0686257	-0.00396306	0.00191178	0.0405118	-0.00208182	0.00288931	0.472729
cg12563935	0.00493196	0.00991371	0.619837	0.00645903	0.00538335	0.232789	-0.00662761	0.00813595	0.417056
cg12564012	0.00393436	0.00544805	0.471729	-0.00173035	0.00295841	0.559818	-0.00139929	0.00447109	0.7549
cg12564017	0.00115544	0.0133436	0.931153	-0.0019452	0.00724585	0.788851	0.00355289	0.0109508	0.74622
cg12564026	-0.000685026	0.00286098	0.811212	-0.00127692	0.00155357	0.412899	0.000321501	0.00234794	0.891337
cg12564034	-0.00169522	0.0078054	0.828466	0.00198469	0.0042385	0.640529	-0.00405414	0.00640571	0.528116
cg12564097	0.00593416	0.0117806	0.615464	-0.0103224	0.00639713	0.109479	0.00138199	0.00966809	0.886596
cg12564102	0.0234792	0.049902	0.638926	-0.0546131	0.0270978	0.0463005	-0.0166914	0.0409534	0.684381
cg12564108	0.00607672	0.0133146	0.649006	-0.00370978	0.0072301	0.608909	-0.00555324	0.010927	0.612321
cg12564151	0.00174523	0.00841771	0.836137	0.00276881	0.00457099	0.545939	0.00391896	0.00690822	0.571673
cg12564175	0.000983428	0.0128563	0.939165	0.000433612	0.00698123	0.950587	-0.00166754	0.0105508	0.874709
cg12564187	-0.0176073	0.0121966	0.151688	0.00184104	0.00662302	0.781553	0.0242037	0.0100095	0.017245
cg12564254	-0.00931277	0.0146498	0.526296	0.00429091	0.00795513	0.590709	-0.00376535	0.0120227	0.754732
cg12564291	-0.00230532	0.00419906	0.584112	-0.000127877	0.00228018	0.955378	0.00015668	0.00344607	0.963818
cg12564293	-0.00780781	0.00712328	0.27543	0.00223981	0.00386809	0.56374	0.00228994	0.00584591	0.696025
cg12564319	0.0110159	0.0113399	0.333465	-0.00914861	0.0061578	0.14022	-0.0166372	0.00930638	0.0765741
cg12564406	-0.00428426	0.00625271	0.494669	0.000832865	0.00339535	0.806685	-0.00126985	0.00513145	0.80501
cg12564437	0.014516	0.0120124	0.229479	-0.0122147	0.006523	0.063784	-0.0112412	0.00985831	0.256649
cg12564453	0.00305257	0.0120592	0.800639	0.00277651	0.0065484	0.672395	-0.00645311	0.0098967	0.515731
cg12564461	0.00592273	0.0105827	0.576849	0.00936585	0.00574664	0.106005	-0.0129657	0.00868499	0.138328
cg12564526	0.00422454	0.00935308	0.652393	-0.00430977	0.00507892	0.397969	0.00151215	0.00767585	0.84419
cg12564567	0.0232724	0.0283572	0.413599	-0.00832686	0.0153985	0.589769	-0.0297021	0.023272	0.204538
cg12564581	-0.00643113	0.00719846	0.373592	0.00098083	0.00390892	0.802343	0.00466712	0.00590761	0.431217
cg12564596	4.10104e-05	0.00180809	0.981945	0.00193329	0.000981833	0.0514613	0.000345711	0.00148386	0.816209
cg12564647	-0.021134	0.0150432	0.162873	0.0110063	0.00816878	0.180633	0.0251907	0.0123456	0.0436992
cg12564648	-0.00428397	0.00863409	0.620765	0.00923943	0.00468849	0.051275	0.00176569	0.00708579	0.80368
cg12564698	-0.00771089	0.024239	0.750998	0.00512513	0.0131623	0.697748	0.0121207	0.0198924	0.543572
cg12564755	0.00634352	0.00735473	0.390284	-0.00556865	0.00399377	0.166027	-0.00504131	0.00603585	0.4054
cg12564776	-0.00454986	0.0108331	0.675307	0.00640064	0.0058826	0.278946	0.0023162	0.00889047	0.794945
cg12564913	0.00773383	0.00881914	0.382432	0.00130992	0.00478898	0.784961	-0.0114622	0.00723766	0.116136
cg12564919	-0.00701457	0.0139956	0.617234	0.00191017	0.00759991	0.802019	0.0103852	0.0114859	0.367879
cg12564962	0.003827	0.0121068	0.752523	-0.003466	0.00657424	0.599111	-0.00388869	0.00993576	0.696271
cg12564973	-0.00707187	0.0106259	0.507102	-0.00185252	0.00577006	0.748776	0.000918029	0.00872039	0.91635
cg12564989	-0.00946316	0.00771552	0.222626	0.00295689	0.00418969	0.481834	0.0092588	0.00633195	0.146528
cg12564995	0.00210972	0.0135061	0.876157	-5.05667e-05	0.00733407	0.994511	-0.00883622	0.0110841	0.427054
cg12565050	0.00207658	0.01064	0.845622	0.00440091	0.00577773	0.447867	0.000629983	0.00873197	0.942616
cg12565053	-0.0169301	0.00809657	0.0388289	0.00746943	0.00439661	0.0921635	0.0142238	0.00664467	0.0345128
cg12565055	-0.0120291	0.0108823	0.271407	0.0132251	0.00590933	0.0272357	0.00262243	0.00893087	0.769589
cg12565083	-0.0110879	0.0154671	0.474972	-0.0130962	0.00839893	0.121806	0.0196678	0.0126934	0.124147
cg12565215	-0.0068898	0.00841211	0.414539	0.00487217	0.00456795	0.288489	0.00763616	0.00690362	0.271092
cg12565261	0.00679249	0.00884935	0.444388	-0.0031762	0.00480538	0.510016	-0.011731	0.00726245	0.109112
cg12565312	0.00579803	0.00752018	0.442363	-0.000564429	0.00408362	0.890321	-0.0104472	0.00617164	0.0933276
cg12565317	-0.00232787	0.00292943	0.428529	0.00147931	0.00159074	0.354433	0.00297289	0.00240412	0.218876
cg12565335	-0.00601286	0.0108315	0.579936	0.00602765	0.00588174	0.307703	0.00578618	0.00888918	0.516453
cg12565355	-0.0114698	0.00755357	0.131766	0.0075153	0.00410175	0.0696241	0.00431139	0.00619904	0.488212
cg12565371	0.0107507	0.00776752	0.169143	-0.00901997	0.00421793	0.0346902	-0.00373654	0.00637462	0.558969
cg12565377	-0.0144066	0.00663836	0.0321424	0.00236614	0.00360477	0.512942	0.00967042	0.00544794	0.078654
cg12565383	0.0210252	0.0122367	0.0885734	-0.00881652	0.0066448	0.187313	-0.0190345	0.0100424	0.0606626
cg12565534	-0.00728685	0.00601471	0.228298	0.00220227	0.00326611	0.501549	0.00641009	0.00493613	0.196795
cg12565579	0.000121978	0.00637807	0.984776	0.00170507	0.00346343	0.623482	0.00450096	0.00523434	0.391719
cg12565580	-0.00777778	0.0108046	0.47314	0.00261294	0.00586714	0.65694	0.00666336	0.0088671	0.453974
cg12565585	0.00284304	0.00608266	0.641138	-0.00114512	0.00330301	0.729487	-0.000994303	0.00499189	0.842487
cg12565605	-0.00503079	0.00251746	0.0481447	0.00296728	0.00136703	0.0321117	0.00123558	0.00206602	0.551036
cg12565636	0.0231882	0.0318202	0.467717	-0.023302	0.017279	0.180244	-0.0389071	0.0261141	0.139114
cg12565681	-0.00767887	0.00484794	0.116077	-0.00310358	0.00263254	0.240969	0.00701398	0.00397859	0.0806896
cg12565693	-0.0192515	0.00905481	0.0357308	0.00218062	0.00491695	0.658282	0.0137452	0.00743107	0.0670422
cg12565756	-0.0154963	0.00686587	0.025983	0.00696846	0.00372831	0.0642736	0.00994131	0.00563466	0.080455
cg12565788	-0.0182776	0.0160285	0.25663	-0.00185897	0.00870379	0.831268	0.0271742	0.0131542	0.0411946
cg12565799	0.0309134	0.0339687	0.364783	-0.00358121	0.0184457	0.846418	-0.00122251	0.0278773	0.965101
cg12565821	0.0106665	0.0178063	0.550386	-7.46841e-05	0.00966922	0.993851	-0.00623249	0.0146133	0.67058
cg12565853	0.00361862	0.0120577	0.764661	0.00477476	0.00654759	0.467405	-0.00188652	0.00989548	0.849156
cg12565906	-0.00259117	0.0073933	0.726653	-0.00102139	0.00401472	0.799652	0.00152921	0.00606751	0.801486
cg12565914	-0.00163032	0.00404817	0.687928	0.000296943	0.00219824	0.892794	0.00323151	0.00332224	0.332841
cg12565916	-0.00464383	0.0141723	0.743785	0.00192367	0.00769587	0.803083	-0.00161732	0.0116309	0.889662
cg12565953	0.0146932	0.0228716	0.521938	0.0159813	0.0124198	0.200879	-0.019546	0.0187702	0.300006
cg12566052	-0.00637269	0.0076315	0.405499	0.000722716	0.00414406	0.861873	0.00643242	0.00626299	0.306649
cg12566078	-0.0116292	0.0206286	0.574079	0.00718945	0.0112018	0.522329	-0.00363326	0.0169294	0.830467
cg12566133	-0.00849191	0.0136964	0.536534	0.00403477	0.00743744	0.588576	0.0114348	0.0112403	0.311244
cg12566136	-0.0223377	0.0113373	0.0513184	0.00665882	0.00615637	0.281789	0.0133652	0.00930422	0.153707
cg12566138	0.00573004	0.00341011	0.0957349	-0.000524271	0.00185176	0.777617	-0.00362503	0.0027986	0.197928
cg12566149	-0.0083095	0.0123088	0.501037	0.00125292	0.00668393	0.851652	0.0107861	0.0101015	0.287961
cg12566152	-0.000581041	0.00951737	0.95143	0.00260904	0.00516813	0.614686	-0.00307437	0.00781068	0.69463
cg12566163	-0.000702739	0.00727273	0.923199	-0.00244299	0.00394925	0.53746	0.00253533	0.00596856	0.671827
cg12566301	0.0116576	0.0195137	0.551465	0.00443742	0.0105963	0.676201	-0.0165702	0.0160144	0.303076
cg12566378	0.00693149	0.0100513	0.491891	-0.00575874	0.00545807	0.293697	0.00165158	0.00824887	0.841679
cg12566403	0.0174752	0.0124964	0.164798	-0.00490433	0.00678579	0.471376	-0.00816988	0.0102555	0.427378
cg12566412	-0.000340897	0.0102174	0.973444	-0.00463228	0.00554826	0.40558	0.00508963	0.00838518	0.545116
cg12566415	-0.00123728	0.0072073	0.864012	0.00353119	0.00391371	0.368889	-0.000655073	0.00591486	0.912016
cg12566417	0.00941685	0.0288958	0.745126	-0.01304	0.015691	0.407746	-0.00539244	0.0237141	0.820539
cg12566464	0.0116068	0.00742521	0.120887	-0.00145161	0.00403204	0.719524	-0.00853509	0.00609369	0.164136
cg12566467	-0.00579527	0.00717295	0.420872	-0.00493569	0.00389506	0.207772	0.00652645	0.00588667	0.269985
cg12566536	-0.0188548	0.0206387	0.362944	0.0240418	0.0112073	0.0341363	0.0055013	0.0169377	0.745952
cg12566573	0.00241368	0.0100609	0.810849	-0.0045052	0.00546329	0.411366	0.00379518	0.00825677	0.646679
cg12566626	-0.0137389	0.00616517	0.0278834	0.0025424	0.00334782	0.449226	0.00829862	0.00505961	0.103827
cg12566645	0.0182562	0.00921339	0.0500323	-0.00556967	0.00500306	0.268027	-0.0175273	0.00756121	0.0222959
cg12566650	0.0219965	0.0295083	0.457599	-0.0313136	0.0160236	0.0532142	-0.0115799	0.0242167	0.633473
cg12566747	0.000628409	0.00907918	0.944945	-0.00195546	0.00493018	0.692409	-0.00130525	0.00745107	0.861263
cg12566756	-0.00438075	0.00783499	0.577212	0.0026762	0.00425456	0.53064	0.00641949	0.00642999	0.320293
cg12566762	-0.0224601	0.0174956	0.201924	0.0050542	0.00950046	0.595802	0.0188819	0.0143582	0.191224
cg12566773	-0.00822921	0.010494	0.434617	-0.00149644	0.00569844	0.793346	0.00518709	0.00861215	0.548215
cg12566791	-0.0195955	0.0126344	0.123783	0.0104723	0.00686074	0.129778	0.00641576	0.0103687	0.537354
cg12566821	0.0101001	0.0152109	0.508078	-0.0158744	0.00825985	0.0572092	-0.00766108	0.0124832	0.540675
cg12566844	-0.00837865	0.0205735	0.684612	-0.00299078	0.0111718	0.789426	-0.00120846	0.0168842	0.943071
cg12566887	0.00533885	0.0082022	0.516465	0.0014271	0.00445397	0.749265	-0.00362051	0.00673135	0.591762
cg12566890	-0.0116752	0.0157378	0.459753	-0.00248155	0.00854593	0.772074	0.0158271	0.0129156	0.223034
cg12566922	-0.00163345	0.00873902	0.852072	0.00452883	0.00474547	0.342	0.00527031	0.00717191	0.463992
cg12566938	0.00976219	0.014948	0.515071	-0.00608061	0.0081171	0.455389	-0.0180415	0.0122675	0.144235
cg12567063	-0.00428098	0.00711773	0.548776	-0.000184937	0.00386508	0.961924	0.00460427	0.00584135	0.432263
cg12567068	0.0037689	0.00868612	0.665211	-0.00549012	0.00471675	0.246957	-0.00299719	0.0071285	0.674976
cg12567074	-0.00927751	0.0163757	0.57218	-0.0144134	0.00889234	0.107906	0.0117939	0.0134391	0.382084
cg12567082	0.00626615	0.00874041	0.474944	0.000109705	0.00474622	0.981601	-0.0050176	0.00717305	0.485711
cg12567201	0.0107725	0.0081981	0.191572	0.00265984	0.00445174	0.551412	-0.00833253	0.00672799	0.218172
cg12567282	0.00169864	0.0107546	0.874789	0.00870015	0.00583998	0.13915	-0.00326436	0.00882606	0.712202
cg12567310	0.0284139	0.0193976	0.145822	-0.01204	0.0105333	0.255502	-0.0190282	0.0159191	0.23454
cg12567345	-0.0141953	0.0173252	0.41436	-0.00230513	0.00940793	0.806898	0.0173018	0.0142184	0.22626
cg12567402	-0.0104057	0.00985229	0.293206	0.000933518	0.00535	0.861802	0.00813131	0.00808554	0.316786
cg12567418	0.0194157	0.014492	0.183085	-0.00301188	0.00786944	0.702658	-0.0154526	0.0118932	0.196565
cg12567482	-0.0161708	0.0071668	0.0260254	0.00394755	0.00389172	0.312644	0.00730563	0.00588162	0.216838
cg12567521	0.014569	0.0209651	0.488574	-0.00701072	0.0113845	0.53929	-0.0193176	0.0172056	0.263988
cg12567545	0.00298773	0.0107975	0.782526	-0.00107571	0.00586329	0.85477	-0.00247111	0.00886128	0.780871
cg12567556	-0.0020361	0.00764383	0.790451	0.00124648	0.00415076	0.764515	0.000618144	0.00627312	0.921684
cg12567578	0.00385932	0.00906047	0.670975	0.00194035	0.00492002	0.694065	0.00270715	0.00743571	0.716502
cg12567582	0.034179	0.0255394	0.183563	0.0209236	0.0138684	0.134237	-0.0168233	0.0209596	0.423906
cg12567600	-0.00296424	0.00673617	0.660765	0.00444475	0.00365788	0.226923	0.0015746	0.00552821	0.77631
cg12567635	-0.019529	0.020303	0.33822	0.0061582	0.0110249	0.577591	0.0276632	0.0166622	0.0997146
cg12567650	-0.0214774	0.0135163	0.11493	0.0126667	0.00733964	0.0871918	0.00789428	0.0110925	0.478172
cg12567661	-0.00365196	0.00270888	0.180381	0.000359626	0.00147098	0.807314	0.00362437	0.00222311	0.105896
cg12567754	-0.00267013	0.00581968	0.647276	0.00026145	0.00316021	0.934215	0.00245814	0.00477608	0.607811
cg12567780	0.0184108	0.0119168	0.125233	-0.010098	0.00647108	0.12152	-0.0154395	0.00977984	0.117275
cg12567826	-0.0159776	0.0141602	0.261631	0.00321423	0.00768931	0.676752	0.00892062	0.011621	0.444351
cg12567844	0.00552814	0.00427864	0.199054	0.000237783	0.00232339	0.918671	-0.00558175	0.00351138	0.114791
cg12567901	0.0108388	0.00983449	0.272814	-0.00535862	0.00534033	0.317858	-0.00602693	0.00807094	0.45681
cg12567991	0.00643575	0.00687684	0.351396	-0.00208505	0.00373427	0.577736	-8.53345e-05	0.00564366	0.987964
cg12568001	-0.0021784	0.00705656	0.758129	0.000801573	0.00383186	0.83469	-0.00195302	0.00579115	0.736577
cg12568161	-0.0208199	0.0106013	0.0520644	-0.000601384	0.00575673	0.91699	0.0167482	0.00870025	0.0568092
cg12568198	0.00306211	0.00619151	0.621892	-0.0024558	0.00336212	0.466679	0.00171766	0.00508122	0.735976
cg12568217	0.0170236	0.0278695	0.54257	0.014215	0.0151337	0.349636	-0.034121	0.0228718	0.138605
cg12568245	0.0238391	0.0161124	0.141852	-0.00615936	0.00874938	0.482935	-0.0133705	0.0132231	0.314163
cg12568337	-0.0076326	0.00684081	0.266963	0.00102796	0.00371471	0.782508	0.00811593	0.00561409	0.151123
cg12568362	-0.00603485	0.0091518	0.511006	0.00934787	0.00496962	0.0626155	-0.00613526	0.00751066	0.415767
cg12568368	-0.00375685	0.00908215	0.679935	0.00579432	0.0049318	0.242576	0.00354123	0.0074535	0.635651
cg12568407	0.00658956	0.0203859	0.747127	0.0068089	0.01107	0.539774	-0.0150623	0.0167303	0.369926
cg12568421	0.0309965	0.0221856	0.165181	-0.015866	0.0120472	0.190581	-0.00922756	0.0182072	0.613303
cg12568425	-0.0096961	0.0150781	0.521524	0.00882794	0.00818773	0.283307	0.00737868	0.0123742	0.552204
cg12568458	0.0142634	0.0103544	0.171148	-0.00276877	0.00562268	0.623398	-0.0122584	0.00849765	0.151983
cg12568520	0.0107287	0.0144519	0.459445	-0.0010294	0.0078477	0.895878	-0.0144258	0.0118604	0.226471
cg12568536	-0.081892	0.119491	0.494571	0.00570355	0.0648861	0.930115	0.113603	0.0980634	0.249183
cg12568552	0.017018	0.0199756	0.3961	-0.00720161	0.0108472	0.508134	-0.00714421	0.0163935	0.66384
cg12568595	0.00795667	0.00675895	0.241655	-0.00320147	0.00367025	0.384959	-0.00834768	0.00554691	0.13521
cg12568633	0.00285333	0.00640023	0.656606	0.00181751	0.00347546	0.602058	0.000202717	0.00525252	0.969284
cg12568634	-0.00386725	0.00216779	0.0771883	0.00177363	0.00117716	0.134752	0.000847547	0.00177906	0.634733
cg12568669	0.0089527	0.0181686	0.623167	-0.000850339	0.00986595	0.931473	-0.0137655	0.0149106	0.357921
cg12568707	0.00116191	0.013524	0.931691	-0.00380355	0.00734382	0.60555	0.00234688	0.0110988	0.832925
cg12568710	0.00481006	0.00739724	0.516886	-0.00390826	0.00401686	0.332706	-0.00333212	0.00607074	0.584199
cg12568743	0.00755057	0.00937239	0.422201	-7.25934e-05	0.0050894	0.988645	-0.00755402	0.0076917	0.328205
cg12568756	-0.00940625	0.0105181	0.373119	0.00678037	0.00571156	0.237733	0.00460602	0.00863198	0.594695
cg12568757	0.00115523	0.00331339	0.728015	-0.000816525	0.00179924	0.650855	0.000347437	0.00271922	0.898564
cg12568776	-0.0041658	0.00401894	0.302222	0.00276855	0.00218237	0.207263	0.000666096	0.00329825	0.840325
cg12568786	-0.00765917	0.0152609	0.616752	0.00967659	0.00828696	0.245457	0.000907187	0.0125242	0.942388
cg12568866	0.000600829	0.00865294	0.944768	-0.000487602	0.00469873	0.917538	-0.00103584	0.00710126	0.884293
cg12568867	-0.000299962	0.00773321	0.969129	0.00316662	0.00419929	0.452409	-0.00424601	0.00634646	0.504874
cg12568898	0.00776604	0.00317907	0.0161624	-0.00266723	0.0017263	0.125205	-0.00672693	0.00260899	0.0112479
cg12568999	0.0122505	0.00864648	0.159363	0.000651548	0.00469522	0.889887	-0.0128397	0.00709597	0.0731143
cg12569007	-0.00327485	0.00867592	0.706556	0.00367978	0.00471121	0.436439	0.00720946	0.00712012	0.313498
cg12569089	-0.00227529	0.0027524	0.410221	0.00079851	0.00149461	0.59424	0.0018451	0.00225883	0.415786
cg12569095	0.0949249	0.0358416	0.00927516	-0.0474675	0.0194628	0.016332	-0.0792472	0.0294144	0.00816295
cg12569139	-0.00638235	0.00955071	0.505368	0.00525915	0.00518624	0.31278	0.00481007	0.00783804	0.540692
cg12569169	-0.001429	0.0089348	0.873224	0.00698089	0.00485179	0.153038	0.00375538	0.00733258	0.609573
cg12569173	0.00127552	0.00172362	0.460861	-0.000434313	0.000935962	0.643544	-0.00187439	0.00141453	0.187885
cg12569206	-0.000433022	0.00264168	0.870096	-0.00182419	0.00143449	0.206174	0.00149945	0.00216796	0.490621
cg12569216	0.00806802	0.00688594	0.243863	0.00302436	0.00373921	0.420363	-0.0100661	0.00565113	0.0776316
cg12569217	0.00140859	0.0116443	0.903937	0.00197956	0.0063231	0.754822	0.00456837	0.00955621	0.633561
cg12569246	0.00941588	0.0157138	0.550265	-0.0141939	0.00853294	0.0990743	-0.00160774	0.012896	0.901012
cg12569270	4.44116e-05	0.00862306	0.9959	0.00382648	0.0046825	0.415588	-0.00783863	0.00707674	0.270424
cg12569361	-0.00596346	0.00874075	0.496509	0.00499378	0.00474641	0.295052	0.00294989	0.00717333	0.681704
cg12569378	-0.0221795	0.00693897	0.00181699	0.00974066	0.00376801	0.0110435	0.0129583	0.00569465	0.0248117
cg12569397	-0.0027512	0.00349017	0.432233	0.00242778	0.00189523	0.20289	-0.00196617	0.0028643	0.493881
cg12569459	0.0177764	0.0190581	0.352992	-0.00557944	0.0103489	0.590886	-0.0226533	0.0156405	0.150358
cg12569462	-0.024997	0.0225603	0.270275	0.024626	0.0122507	0.046861	0.022675	0.0185147	0.223304
cg12569497	0.00986735	0.0256833	0.701577	0.0102975	0.0139466	0.461873	-0.0147469	0.0210777	0.485625
cg12569544	-0.000911441	0.00872465	0.916989	0.000485789	0.00473767	0.918517	-0.00323015	0.00716012	0.652783
cg12569592	-0.0331295	0.0244136	0.177555	0.0173759	0.0132571	0.192694	0.0384258	0.0200356	0.0577202
cg12569593	-0.00619715	0.0115005	0.591074	-0.00287965	0.00624503	0.64563	0.00650641	0.00943821	0.492042
cg12569637	-0.00982863	0.0093516	0.295557	0.00318541	0.00507811	0.531774	0.000735691	0.00767464	0.923806
cg12569668	0.018911	0.00647103	0.00421669	-0.00539802	0.0035139	0.127364	-0.00809679	0.00531062	0.130218
cg12569736	0.00170723	0.00710298	0.810503	-0.00251278	0.00385707	0.516099	-0.000817593	0.00582925	0.888713
cg12569835	0.00468303	0.0113759	0.681388	-0.00313864	0.00617734	0.612408	-0.000346622	0.00933591	0.97045
cg12569845	0.013929	0.0159081	0.38316	0.00434728	0.00863845	0.615796	-0.0269865	0.0130554	0.0410747
cg12569880	-0.0175024	0.00947923	0.0675237	0.00627153	0.00514742	0.225685	0.00930738	0.00777938	0.234107
cg12569905	-0.0153369	0.0122069	0.211628	0.00297969	0.0066286	0.653941	0.00340335	0.0100179	0.734711
cg12569911	-0.000872705	0.00456138	0.848624	0.00139406	0.00247692	0.574705	-0.000739762	0.00374341	0.84371
cg12569960	0.00236795	0.00792229	0.765583	-0.00141082	0.00430197	0.743575	0.000516708	0.00650163	0.9368
cg12570013	0.000906275	0.0122303	0.941065	-0.00262427	0.00664131	0.693502	0.0131886	0.0100371	0.191587
cg12570028	0.0326971	0.0106232	0.00263196	-0.00612599	0.00576864	0.290586	-0.0231317	0.00871825	0.00915219
cg12570032	0.00112619	0.00928295	0.90366	0.000321836	0.00504084	0.949209	-0.00157518	0.0076183	0.836577
cg12570064	0.0174181	0.0135688	0.201949	-0.00347596	0.00736815	0.638036	-0.0102875	0.0111356	0.357592
cg12570134	-0.00652795	0.0135174	0.630107	0.00457816	0.00734025	0.534112	0.0119985	0.0110934	0.281803
cg12570161	0.00187671	0.0109078	0.863713	-0.00191331	0.00592318	0.747292	0.0031087	0.0089518	0.729051
cg12570166	0.00238604	0.00234026	0.310172	-0.00151334	0.00127081	0.236276	-0.000972514	0.00192059	0.613616
cg12570184	-0.000860498	0.00274963	0.75491	0.000329894	0.0014931	0.825545	-0.000158764	0.00225655	0.944038
cg12570200	-0.0136434	0.0109537	0.215572	-0.00408559	0.00594807	0.493606	0.0165667	0.00898941	0.0680345
cg12570246	0.00660182	0.0154535	0.670065	-0.0176362	0.00839158	0.0378664	-0.00911902	0.0126823	0.473645
cg12570250	-0.0116503	0.00801613	0.148971	0.00478308	0.00435293	0.274246	0.00868831	0.00657865	0.189348
cg12570256	0.0196496	0.0274644	0.475842	-0.0241004	0.0149137	0.108961	-0.0251348	0.0225394	0.267215
cg12570263	-0.00831691	0.00883068	0.348349	-0.00726661	0.00479524	0.132545	0.00734764	0.00724713	0.31287
cg12570309	-0.0271228	0.0121589	0.0277298	-0.00268454	0.00660251	0.685096	0.0229647	0.00997849	0.0232517
cg12570310	0.00410062	0.0109351	0.708385	0.00549174	0.00593797	0.357067	-0.015151	0.00897415	0.094188
cg12570419	0.000747094	0.0131065	0.954647	0.000650084	0.0071171	0.927388	0.00171463	0.0107562	0.873639
cg12570429	0.00392398	0.00524556	0.456022	0.00408118	0.00284845	0.154759	-0.00462918	0.00430491	0.284582
cg12570521	-0.00152458	0.00729285	0.834795	0.00423682	0.00396017	0.287025	-6.12968e-05	0.00598507	0.991847
cg12570636	-0.000890109	0.00619097	0.885941	0.000840223	0.00336182	0.803107	-0.00148182	0.00508078	0.771102
cg12570653	0.0202516	0.0104006	0.0540636	0.00353568	0.00564772	0.532588	-0.0128947	0.00853549	0.133728
cg12570696	0.00130955	0.00965046	0.892308	-0.00414675	0.0052404	0.43047	-5.4347e-05	0.00791991	0.994537
cg12570712	-0.00163745	0.00312218	0.601015	0.001117	0.00169541	0.511376	0.000416537	0.0025623	0.87116
cg12570716	0.0127338	0.0115166	0.271273	-0.00536583	0.00625377	0.392749	-0.00681579	0.00945142	0.472354
cg12570756	-0.00162861	0.00304659	0.594027	0.000814387	0.00165436	0.623512	-0.0002237	0.00250027	0.928871
cg12570787	-0.00367344	0.00258431	0.158018	-0.000617343	0.00140334	0.660865	0.00254423	0.00212088	0.232869
cg12570810	0.0138566	0.0126026	0.273949	-0.00457708	0.00684347	0.505009	-0.0100645	0.0103427	0.332634
cg12570921	-0.00171257	0.00684767	0.80298	0.00282919	0.00371843	0.448371	0.00170142	0.00561972	0.762645
cg12570922	0.00953353	0.0126301	0.451965	-0.00921702	0.0068584	0.181745	-0.00851745	0.0103652	0.413005
cg12570942	0.000670522	0.00243921	0.783914	0.000233377	0.00132454	0.860465	2.27788e-05	0.0020018	0.990942
cg12570943	0.00342986	0.00941751	0.716407	0.00589566	0.0051139	0.251463	-0.00984858	0.00772873	0.205249
cg12570946	0.000398889	0.0159391	0.98008	0.000268871	0.00865528	0.975274	0.00270734	0.0130809	0.836416
cg12570958	0.000146017	0.00711611	0.983666	-0.00169278	0.0038642	0.662197	0.00262843	0.00584002	0.653545
cg12570975	-0.00766561	0.0111826	0.494472	0.00369343	0.00607236	0.544285	0.00572416	0.00917726	0.534095
cg12571005	-0.00131146	0.00312443	0.675491	0.000874624	0.00169663	0.607234	-0.00163301	0.00256415	0.525538
cg12571007	-0.00320753	0.00764835	0.675759	0.00268665	0.00415321	0.519054	-0.000355692	0.00627682	0.954913
cg12571016	0.0498128	0.0256244	0.0544543	-0.00862704	0.0139146	0.53654	-0.0326545	0.0210293	0.123342
cg12571055	-0.0197331	0.0118291	0.0981239	-0.000987862	0.00642345	0.878057	0.021402	0.00970786	0.0295641
cg12571072	0.0224492	0.0116319	0.0561854	-0.00157468	0.00631635	0.803592	-0.0115946	0.009546	0.22712
cg12571098	0.000764296	0.00438283	0.861884	0.00136583	0.00237997	0.567217	-0.00133857	0.00359688	0.7105
cg12571155	-0.00792244	0.0175855	0.65323	0.00943111	0.0095493	0.325505	0.00986159	0.014432	0.495845
cg12571241	0.00132138	0.00816869	0.87179	0.00115943	0.00443577	0.794287	-0.00269031	0.00670385	0.688971
cg12571281	0.0683916	0.0265667	0.0113721	-0.0225897	0.0144262	0.12025	-0.0658513	0.0218026	0.00313983
cg12571300	0.00626143	0.00401242	0.121511	-0.00153301	0.00217883	0.483173	-0.00598393	0.0032929	0.0719053
cg12571376	-0.0114438	0.0119361	0.339784	0.00393907	0.00648157	0.544616	0.0095457	0.0097957	0.331957
cg12571423	0.000526258	0.00249808	0.833538	0.00047222	0.00135651	0.72842	-0.000873752	0.00205011	0.670797
cg12571434	0.000426707	0.00633298	0.946403	0.000153665	0.00343894	0.96444	0.00073141	0.00519733	0.888342
cg12571459	0.00769797	0.0114175	0.50158	-0.0089291	0.00619992	0.152652	-0.0159688	0.00937003	0.0911601
cg12571493	-0.0106834	0.0121276	0.380282	0.00721273	0.00658552	0.275803	0.0111811	0.00995281	0.263707
cg12571541	-0.00921955	0.00798473	0.250737	0.000227161	0.00433587	0.958312	0.00617447	0.00655288	0.348127
cg12571570	0.00477024	0.00520552	0.361471	4.52397e-05	0.00282671	0.98726	-0.00538689	0.00427205	0.20999
cg12571629	-0.00466334	0.00628684	0.459813	-0.00213422	0.00341389	0.533163	0.00401146	0.00515946	0.438535
cg12571651	0.012662	0.00908297	0.166115	-0.00676997	0.00493224	0.172671	-0.00382834	0.00745418	0.608574
cg12571672	0.0204188	0.0101956	0.0476683	-0.00304697	0.00553642	0.583195	-0.0150926	0.00836728	0.0740055
cg12571687	0.000902189	0.00333995	0.787574	0.000687748	0.00181366	0.705268	-0.0025251	0.00274102	0.358949
cg12571727	0.00691764	0.011234	0.539315	-0.00231238	0.00610031	0.705375	0.000523409	0.0092195	0.95483
cg12571819	-0.00701699	0.00893127	0.433753	0.00136182	0.00484987	0.779394	0.00698299	0.00732969	0.342831
cg12571847	0.00429065	0.00680371	0.529588	-0.00279479	0.00369456	0.45099	-0.000952364	0.00558365	0.864881
cg12571873	0.00726126	0.0041795	0.0851237	-0.00415257	0.00226955	0.0700053	-0.00403441	0.00343001	0.242051
cg12571879	-0.00220791	0.0157172	0.88854	-0.00495175	0.00853479	0.562977	0.00305751	0.0128988	0.813067
cg12571892	-0.0143319	0.00874871	0.104243	0.00383891	0.00475073	0.420796	0.0159065	0.00717986	0.0287905
cg12571920	0.00991001	0.00510285	0.0546874	-0.00224846	0.00277095	0.418866	-0.0101145	0.00418778	0.0173732
cg12571928	0.00793045	0.00648629	0.224076	-0.00546731	0.00352219	0.123475	-0.00680425	0.00532314	0.203856
cg12571992	0.0150938	0.0115525	0.194095	0.0080869	0.00627326	0.200065	-0.0232252	0.00948088	0.0158752
cg12572011	-0.000148666	0.00321955	0.963254	0.000529298	0.00174828	0.76265	0.000170454	0.00264221	0.94868
cg12572036	-0.00554237	0.00890558	0.535001	-0.00138623	0.00483592	0.774917	0.0067494	0.0073086	0.357774
cg12572049	-0.00250369	0.00341665	0.465244	-0.001848	0.00185531	0.321409	0.00322048	0.00280396	0.253235
cg12572059	-0.00291886	0.00960985	0.761902	0.0150352	0.00521835	0.00476362	-0.00514444	0.00788657	0.515566
cg12572077	-0.00057205	0.0118328	0.961529	0.00865633	0.00642546	0.180687	0.00174732	0.00971091	0.857536
cg12572117	0.00167519	0.00913855	0.854892	-0.00666158	0.00496243	0.182229	-0.00269551	0.0074998	0.719977
cg12572150	0.0080693	0.0109075	0.461001	-0.00636197	0.00592301	0.285123	-0.00722849	0.00895154	0.421113
cg12572242	0.0156152	0.0206916	0.452063	-0.0215875	0.011236	0.0572837	-0.00867937	0.0169811	0.610292
cg12572274	0.00129711	0.00935205	0.889942	0.00757942	0.00507836	0.138432	-0.0062822	0.007675	0.414826
cg12572278	0.00821021	0.0109936	0.456768	-0.00387392	0.00596976	0.51774	-0.0128356	0.0090222	0.157663
cg12572295	-0.00114729	0.00790831	0.884918	-0.0039382	0.00429438	0.361117	0.00114918	0.00649016	0.859783
cg12572352	-0.00393791	0.0158739	0.80454	0.0104793	0.00861988	0.226697	0.0111058	0.0130274	0.395792
cg12572410	0.000760845	0.00442686	0.863855	-0.00132191	0.00240388	0.583497	-0.00261247	0.00363302	0.473609
cg12572545	-0.0022873	0.00242412	0.347462	7.02503e-05	0.00131635	0.957536	0.00142386	0.00198942	0.475683
cg12572625	-0.00741105	0.00612824	0.22913	0.00236405	0.00332776	0.478958	0.00546376	0.0050293	0.279683
cg12572665	0.0164297	0.0183792	0.37331	0.00324336	0.00998028	0.745816	-0.012544	0.0150834	0.40741
cg12572677	0.00670316	0.013692	0.625416	0.00231838	0.00743506	0.75577	-0.00384991	0.0112367	0.732539
cg12572682	-0.0143933	0.0204431	0.482878	0.00946831	0.011101	0.395556	-0.00351742	0.0167772	0.834324
cg12572748	0.00490218	0.0261645	0.851724	-0.00908995	0.0142079	0.523644	0.0073284	0.0214726	0.733536
cg12572751	-0.0118417	0.0109407	0.281465	0.00298061	0.00594106	0.616883	0.00810675	0.00897881	0.368565
cg12572770	-0.00681483	0.00686089	0.322751	-0.000969508	0.00372561	0.795174	0.00401769	0.00563057	0.477018
cg12572807	-0.00288923	0.00830272	0.728515	0.00119962	0.00450855	0.790677	0.00163429	0.00681385	0.810894
cg12572827	-0.00228406	0.0119333	0.848564	0.00672642	0.00648006	0.301537	0.00128722	0.00979342	0.89567
cg12572987	-0.00364777	0.00353456	0.304322	0.002771	0.00191934	0.151659	0.00414077	0.00290073	0.156271
cg12572995	0.00104363	0.0125341	0.933793	-0.00431065	0.00680627	0.527829	0.00023093	0.0102864	0.98213
cg12573002	-0.00445468	0.0150875	0.768355	0.0125235	0.00819285	0.129237	0.00333238	0.012382	0.788333
cg12573033	0.00579995	0.0116224	0.618755	-0.00395854	0.00631123	0.531814	-0.00583855	0.00953827	0.541722
cg12573049	0.0213124	0.017593	0.228332	-0.025719	0.00955337	0.0082096	-0.0189924	0.0144382	0.191102
cg12573052	-0.0340518	0.0226155	0.135014	0.0190084	0.0122807	0.124536	0.0267247	0.01856	0.152734
cg12573071	0.00130846	0.00305938	0.669716	-0.00173608	0.00166131	0.298311	-0.000792825	0.00251077	0.752775
cg12573119	-0.00737952	0.00789481	0.351975	-0.00202464	0.00428705	0.637669	0.00108111	0.00647908	0.867786
cg12573158	0.0205799	0.0121341	0.0927058	-0.00634596	0.00658905	0.337606	-0.0157783	0.00995814	0.11596
cg12573197	0.0505256	0.016814	0.00328993	-0.0218212	0.00913034	0.0185505	-0.0311734	0.0137988	0.0258463
cg12573221	-0.0146351	0.0222018	0.511154	0.000622664	0.0120561	0.958903	0.00226616	0.0182205	0.901246
cg12573253	0.00448728	0.012892	0.728456	-0.00834242	0.00700064	0.235957	-8.15197e-05	0.0105802	0.993866
cg12573289	0.00991912	0.00736314	0.180707	-0.000225564	0.00399834	0.955114	-0.00644142	0.00604276	0.288769
cg12573318	-0.0131223	0.0277917	0.637744	0.00471853	0.0150915	0.755129	0.00713611	0.022808	0.754966
cg12573482	-0.00301098	0.00410538	0.464861	0.00286133	0.00222931	0.202012	-0.00366715	0.00336919	0.278781
cg12573499	0.0200682	0.00915635	0.030507	-0.00670109	0.00497209	0.180511	-0.0150706	0.0075144	0.0473585
cg12573502	-0.00678438	0.00774774	0.383123	0.000468795	0.00420719	0.911481	0.00896367	0.00635839	0.161438
cg12573538	0.00335878	0.0195051	0.863597	0.00136698	0.0105917	0.897545	-0.0180639	0.0160074	0.261576
cg12573549	0.00446039	0.00647033	0.492048	-0.00293984	0.00351353	0.404563	-0.00186264	0.00531005	0.726427
cg12573674	0.0205982	0.0113027	0.0711084	-0.0066353	0.0061376	0.282021	-0.00723506	0.00927585	0.437073
cg12573705	-0.0334174	0.0146092	0.0240841	0.0070239	0.00793311	0.377878	0.0247025	0.0119894	0.0417237
cg12573727	-0.0096005	0.012753	0.453175	0.00731584	0.00692513	0.293092	0.0125094	0.0104661	0.234565
cg12573766	0.00265065	0.00278753	0.343742	-0.00138499	0.00151368	0.362205	-0.00174128	0.00228766	0.448188
cg12573791	-0.0061625	0.00547967	0.263202	0.00488733	0.00297558	0.103346	0.00218255	0.00449704	0.628408
cg12573843	-0.00315064	0.0168982	0.852437	0.00832461	0.00917608	0.36628	0.00468335	0.013868	0.736225
cg12573849	0.00226651	0.0042067	0.591124	-0.00127571	0.00228433	0.577663	-0.00366455	0.00345234	0.290801
cg12573892	0.00548528	0.0131507	0.677413	0.00713377	0.00714113	0.320002	-0.00179859	0.0107925	0.86795
cg12573935	0.000385181	0.00226675	0.86538	-0.00141682	0.00123089	0.252206	0.00141877	0.00186027	0.447293
cg12573976	-0.0354017	0.0132098	0.00849473	0.0102429	0.00717317	0.156139	0.0206464	0.0108409	0.0594593
cg12574032	-0.0115096	0.00877541	0.192394	-0.00535099	0.00476523	0.263915	0.00982272	0.00720178	0.175374
cg12574092	-0.0195807	0.0109005	0.07519	0.00814675	0.00591921	0.171517	0.018357	0.0089458	0.0425418
cg12574140	0.00600572	0.0148308	0.686302	0.00398247	0.00805345	0.621936	-0.00339058	0.0121713	0.781097
cg12574143	0.00175687	0.0106922	0.869786	0.00167105	0.00580611	0.774034	-0.00115446	0.00877487	0.895569
cg12574220	-0.00706439	0.0117385	0.548537	-0.00187096	0.00637425	0.769679	0.0042494	0.00963351	0.660002
cg12574245	-0.00799176	0.00477258	0.0968702	-0.00135192	0.00259161	0.602961	0.00588987	0.00391675	0.135507
cg12574296	-0.000878086	0.0113892	0.938686	0.0112214	0.0061846	0.0723395	-0.0156851	0.00934689	0.0961656
cg12574388	0.00616637	0.00743726	0.408833	-0.0048077	0.00403859	0.236436	-0.00702443	0.00610359	0.252282
cg12574406	0.00343527	0.0107753	0.750476	-0.0133353	0.00585123	0.024593	-0.00689447	0.00884305	0.437272
cg12574408	0.00977483	0.00762053	0.202295	0.00233261	0.00413811	0.574113	-0.0075117	0.00625399	0.23229
cg12574423	0.00475691	0.0170085	0.78025	-0.00871275	0.009236	0.347571	0.00804118	0.0139585	0.56574
cg12574437	0.00176244	0.0100957	0.861735	-0.00827024	0.00548216	0.134275	0.000572754	0.00828528	0.945012
cg12574576	-0.0425319	0.0187415	0.025194	0.0235234	0.010177	0.0226726	0.0286091	0.0153807	0.0655481
cg12574596	0.0124976	0.0137132	0.364101	-0.00212302	0.00744656	0.776103	-0.00352421	0.0112541	0.754761
cg12574618	0.000925323	0.0121853	0.939607	-0.00234903	0.0066169	0.723266	0.00623116	0.0100002	0.534507
cg12574867	-0.00372494	0.00663765	0.575814	-0.00116062	0.00360438	0.748061	0.00427029	0.00544736	0.434773
cg12574956	0.00984496	0.00902516	0.277729	0.00325718	0.00490085	0.507687	-0.00335237	0.00740673	0.65172
cg12575016	0.00640328	0.00837813	0.446333	-0.000492498	0.0045495	0.913992	-0.00228215	0.00687573	0.740586
cg12575096	-0.0105276	0.00542995	0.0550869	0.00131986	0.00294858	0.655303	0.00721636	0.00445624	0.108228
cg12575116	-0.0135464	0.00921932	0.144593	0.0018073	0.00500628	0.718787	0.00894615	0.00756608	0.239596
cg12575136	0.0264646	0.0173051	0.129062	-0.00972254	0.00939701	0.303106	-0.0192591	0.0142019	0.177846
cg12575149	0.00940223	0.00693667	0.178054	0.00186621	0.00376676	0.621276	-0.0108896	0.00569276	0.0583633
cg12575162	-0.00631455	0.00770878	0.414479	-0.00402526	0.00418603	0.338362	0.00669531	0.00632641	0.292232
cg12575181	-0.00375323	0.00745598	0.615699	0.00195595	0.00404875	0.629985	0.00148951	0.00611894	0.808128
cg12575202	-0.00350808	0.0059049	0.553667	-0.00333735	0.00320648	0.300244	0.00101646	0.00484601	0.834249
cg12575236	-0.0073914	0.00932509	0.429696	-0.0019597	0.00506372	0.699498	0.000856431	0.00765289	0.911099
cg12575270	-0.0226805	0.0118314	0.0578365	0.00760876	0.00642472	0.238849	0.0181015	0.00970978	0.0649518
cg12575313	0.00212637	0.0028779	0.461565	-0.00338745	0.00156276	0.0323445	-0.00184166	0.00236183	0.437207
cg12575383	0.000101737	0.00321684	0.974827	0.000810122	0.00174681	0.643728	-0.00270138	0.00263998	0.308431
cg12575407	-0.0236373	0.0195019	0.22809	-0.0094656	0.01059	0.373365	0.018441	0.0160048	0.251729
cg12575434	-0.00911383	0.0076878	0.238378	-0.000910725	0.00417464	0.827711	0.00495483	0.0063092	0.433945
cg12575438	-0.00905947	0.0186383	0.627885	0.00127425	0.010121	0.900039	0.00635787	0.015296	0.678471
cg12575478	-0.00753934	0.0190597	0.693192	0.00951287	0.0103498	0.360036	0.00343333	0.0156418	0.82667
cg12575507	0.0133399	0.00673307	0.0500588	-0.00356831	0.0036562	0.331225	-0.00721099	0.00552567	0.194617
cg12575511	0.000578715	0.00708421	0.935041	0.000659931	0.00384688	0.864107	0.000254255	0.00581385	0.965197
cg12575515	-0.00634251	0.0113771	0.578333	0.00305552	0.00617802	0.621883	0.00525075	0.00933695	0.575013
cg12575520	-0.0104531	0.0231909	0.653063	-0.00088313	0.0125932	0.944219	0.0057206	0.0190323	0.764307
cg12575554	-0.00237814	0.0115759	0.837609	0.00192134	0.00628595	0.760444	0.00824582	0.00950006	0.387297
cg12575601	0.00371048	0.0204832	0.856585	-0.00363053	0.0111228	0.744739	-0.00928824	0.0168101	0.5817
cg12575659	0.0126589	0.0203912	0.536015	-0.00881243	0.0110729	0.427829	-0.0156728	0.0167346	0.351042
cg12575672	-1.67064e-05	0.0129617	0.998974	0.000920265	0.00703846	0.896213	-0.00889195	0.0106373	0.405013
cg12575674	0.00196561	0.0073612	0.789952	0.00098216	0.00399729	0.806367	-0.00171034	0.00604116	0.777621
cg12575688	0.0515532	0.0344641	0.137556	-0.0353088	0.0187147	0.0618396	-0.0109864	0.0282839	0.698447
cg12575696	-0.00202842	0.00738142	0.783985	0.00213186	0.00400827	0.595892	0.000163868	0.00605776	0.978468
cg12575751	0.00103128	0.00263232	0.69598	0.00248187	0.00142941	0.0853118	-0.000895301	0.00216028	0.679361
cg12575762	0.00136911	0.00705788	0.846547	3.84508e-05	0.00383258	0.992013	-0.00089473	0.00579224	0.877522
cg12575771	0.00294541	0.00744378	0.693102	-0.00521357	0.00404213	0.199823	0.000905216	0.00610894	0.882473
cg12575794	-0.023173	0.0137657	0.0951366	0.00770709	0.00747508	0.304785	0.020241	0.0112972	0.0759343
cg12575809	0.019256	0.0168811	0.256478	0.000825336	0.00916679	0.928423	-0.0127689	0.0138539	0.358711
cg12575883	-0.0245019	0.0131336	0.0647638	0.0210305	0.00713184	0.0038969	0.0124769	0.0107785	0.249545
cg12575910	-0.00552236	0.0124282	0.657669	-7.93788e-06	0.00674876	0.999064	-0.000671247	0.0101995	0.947647
cg12575928	0.0215894	0.0139771	0.125308	-0.0117356	0.00758986	0.124922	-0.0131927	0.0114707	0.252588
cg12575954	0.00925724	0.00772508	0.233362	6.23743e-05	0.00419488	0.988164	-0.0123394	0.00633979	0.0541647
cg12575964	-0.00541172	0.00777534	0.48789	-0.0072121	0.00422217	0.0904293	0.000973926	0.00638104	0.878971
cg12575987	-0.00522044	0.013435	0.698344	0.00287377	0.00729546	0.694409	0.00987748	0.0110258	0.372286
cg12576020	-0.00191759	0.00273161	0.484162	-0.00228185	0.00148332	0.126838	0.00056252	0.00224177	0.802339
cg12576082	-0.00238541	0.00269356	0.377766	0.00118208	0.00146266	0.420735	0.00110777	0.00221054	0.61728
cg12576153	-0.00172274	0.00239977	0.474355	-0.000961791	0.00130312	0.462046	0.00191418	0.00196943	0.33321
cg12576194	-0.00244962	0.00601171	0.684451	-0.00516027	0.00326449	0.116811	0.00475722	0.00493367	0.337043
cg12576213	-0.00569703	0.00923099	0.538402	0.00932156	0.00501262	0.0656118	0.000860907	0.00757566	0.909729
cg12576321	0.0121301	0.00856634	0.159594	-0.0052144	0.0046517	0.264744	-0.013687	0.00703019	0.0540972
cg12576332	0.0038593	0.00314003	0.221671	0.00114665	0.0017051	0.502687	-0.00464724	0.00257695	0.0740648
cg12576411	-0.00787122	0.00780015	0.315136	0.00270857	0.00423565	0.523846	0.00936945	0.0064014	0.14614
cg12576477	-0.0013761	0.0273511	0.959965	0.00110377	0.0148522	0.940893	0.0178897	0.0224464	0.427169
cg12576523	0.0193906	0.00733773	0.00942715	-0.0150917	0.00398454	0.000248451	-0.0159935	0.0060219	0.00908551
cg12576557	-0.0157073	0.0175595	0.372997	0.00510313	0.00953517	0.593599	0.0212803	0.0144107	0.142613
cg12576596	-0.0155539	0.00873526	0.0777393	0.00136427	0.00474343	0.774184	0.0122456	0.00716882	0.0904241
cg12576598	0.0244937	0.0115015	0.0354332	0.00809699	0.00624554	0.197536	-0.0228728	0.00943899	0.0170151
cg12576700	0.000755485	0.00225945	0.73874	0.000792469	0.00122693	0.519692	-0.000121233	0.00185428	0.94799
cg12576709	-0.00969584	0.0129242	0.454733	-0.00920874	0.00701813	0.192206	0.0114318	0.0106066	0.283481
cg12576739	0.00488716	0.0162	0.763469	0.00270601	0.00879696	0.758963	0.00233499	0.013295	0.860908
cg12576854	0.00622086	0.010552	0.556704	-0.00872029	0.00572994	0.130908	-0.000748186	0.00865975	0.931307
cg12576859	0.00110155	0.00866319	0.899051	0.0102446	0.0047043	0.0315628	-0.0065736	0.00710968	0.357198
cg12576869	0.00675412	0.0115923	0.561329	0.00858757	0.00629486	0.175283	0.000788859	0.00951353	0.934066
cg12576920	-0.0113598	0.00847853	0.183063	0.0101132	0.00460402	0.0301462	0.00302676	0.00695813	0.664418
cg12576974	0.00170333	0.0109412	0.87657	-0.000396363	0.0059413	0.946931	-0.00490942	0.00897918	0.585654
cg12577003	-0.00469754	0.0130896	0.720375	-0.0014627	0.0071079	0.837339	0.00123291	0.0107423	0.908835
cg12577010	-0.00618439	0.00784498	0.432202	0.00137265	0.00425999	0.747898	0.0111037	0.00643819	0.0873958
cg12577040	0.0121896	0.0128053	0.343224	-0.00722951	0.00695355	0.300765	-0.00277362	0.010509	0.79233
cg12577105	0.00862932	0.00359846	0.0181657	-0.00270723	0.00195404	0.168717	-0.00665874	0.00295317	0.0261274
cg12577151	0.00344475	0.00774729	0.657454	-0.00254222	0.00420694	0.546893	-0.000496174	0.00635802	0.937939
cg12577187	0.0197186	0.00978359	0.0462932	-0.0117959	0.00531269	0.0284476	-0.0127144	0.00802916	0.116172
cg12577199	0.000194621	0.00377579	0.958985	-0.00164861	0.00205033	0.423091	0.00311763	0.0030987	0.316572
cg12577250	-0.00109873	0.0098756	0.911615	-0.00044996	0.00536266	0.933284	-0.00163978	0.00810467	0.840036
cg12577320	0.00490878	0.00703746	0.486948	0.0008034	0.00382149	0.833875	-0.00516928	0.00577548	0.37272
cg12577372	0.000178625	0.00573217	0.975197	0.00305986	0.00311269	0.32775	-0.000373318	0.00470426	0.936892
cg12577392	0.00846956	0.0143188	0.5554	-0.00388782	0.00777542	0.618064	0.00167546	0.0117511	0.886884
cg12577411	0.0189175	0.0207854	0.364742	-0.00841376	0.0112869	0.457593	-0.0257274	0.0170581	0.134364
cg12577414	0.0209515	0.0205628	0.310485	-0.0130179	0.011166	0.246197	-0.00113172	0.0168754	0.946653
cg12577427	0.0215782	0.0106021	0.0442268	-0.00243189	0.00575715	0.673549	-0.0230237	0.00870088	0.00933497
cg12577455	-0.00599341	0.00857464	0.486047	0.00404736	0.00465621	0.38661	0.0080834	0.00703701	0.253172
cg12577469	0.0143009	0.035103	0.684507	0.00970958	0.0190617	0.611508	-0.0197145	0.0288082	0.495203
cg12577482	-0.0078308	0.00665183	0.24164	0.00298503	0.00361208	0.410365	0.00812939	0.005459	0.139304
cg12577610	0.00429683	0.002791	0.126546	-3.79829e-06	0.00151557	0.998005	-0.00438277	0.00229051	0.0582894
cg12577633	-0.0226119	0.0205828	0.27435	-0.00438574	0.0111769	0.695527	0.0072034	0.0168918	0.670619
cg12577647	-0.00532213	0.0105159	0.613796	0.00119789	0.00571033	0.83423	0.003966	0.00863011	0.646744
cg12577659	0.00503168	0.00975923	0.607181	-0.00883428	0.00529946	0.0983565	-0.00316776	0.00800917	0.693227
cg12577695	-7.4002e-05	0.00227748	0.974138	-0.000460059	0.00123672	0.710608	0.000398794	0.00186907	0.831438
cg12577755	0.0272965	0.0202795	0.181067	-0.00120006	0.0110122	0.913421	-0.00390166	0.0166429	0.815084
cg12577763	0.00918191	0.0136889	0.503783	-0.00195689	0.00743338	0.792845	-0.015108	0.0112342	0.181448
cg12577825	-0.00380836	0.0158	0.809977	0.0165285	0.00857974	0.056628	-0.00192005	0.0129667	0.882555
cg12577850	0.00663784	0.00687285	0.33626	-0.00104168	0.0037321	0.780683	-0.00765967	0.00564039	0.177241
cg12577882	-0.0102593	0.0105598	0.33341	0.00366677	0.00573419	0.523855	0.0135476	0.00866618	0.120861
cg12577925	0.00977909	0.0087536	0.266364	-0.00129828	0.00475339	0.785267	-0.0125987	0.00718387	0.0822589
cg12577942	-0.0106899	0.0103731	0.305015	-0.000563618	0.00563279	0.920479	0.0126829	0.00851293	0.139129
cg12578013	0.00685213	0.0105294	0.516557	-0.00333773	0.00571768	0.56058	-0.00511512	0.00864123	0.555103
cg12578063	0.00167903	0.013319	0.899912	0.00477999	0.00723249	0.510055	-0.00535757	0.0109306	0.625008
cg12578084	0.0226696	0.00901628	0.0133739	-0.00142234	0.00489603	0.771974	-0.00740924	0.00739945	0.318868
cg12578116	-0.00346744	0.0197918	0.861248	-0.000274674	0.0107474	0.979657	0.0102696	0.0162426	0.528527
cg12578137	0.00150605	0.00723521	0.835492	0.00678293	0.00392887	0.087077	-0.00606188	0.00593777	0.309541
cg12578166	0.0102215	0.0109132	0.351006	-0.00542871	0.00592611	0.361636	-0.0139178	0.00895623	0.123063
cg12578182	0.000206484	0.00325272	0.949499	0.000142431	0.00176629	0.935876	-0.000395556	0.00266943	0.882472
cg12578193	0.00920672	0.00883101	0.299445	-0.00338825	0.00479542	0.481334	-0.000877913	0.0072474	0.903805
cg12578199	-0.0102212	0.0200237	0.610755	-0.00210993	0.0108733	0.846497	0.00633644	0.016433	0.700543
cg12578211	0.0103724	0.0197745	0.600962	0.00435184	0.010738	0.686062	0.000974031	0.0162285	0.952249
cg12578250	0.00301484	0.0073694	0.68326	0.000994408	0.00400174	0.804216	0.000341098	0.0060479	0.955126
cg12578287	-0.00300111	0.0104178	0.773832	-0.00293376	0.0056571	0.605084	0.00199008	0.00854967	0.816375
cg12578474	-0.0126708	0.0117011	0.281233	-0.00646238	0.00635396	0.311355	0.00881446	0.00960284	0.360679
cg12578480	0.00681992	0.0103854	0.512756	-0.0082596	0.00563949	0.145882	0.000894488	0.00852305	0.916607
cg12578486	0.00267501	0.00828256	0.747332	-0.00425285	0.0044976	0.346435	-0.00301766	0.0067973	0.657951
cg12578492	-0.00383741	0.00814375	0.638424	0.00830725	0.00442223	0.0629574	-0.00024173	0.00668338	0.971213
cg12578501	-0.00685777	0.00740531	0.356442	0.00475368	0.00402124	0.239698	-0.00011645	0.00607737	0.984747
cg12578536	-0.00917009	0.019463	0.638464	-0.00106506	0.0105688	0.919914	0.0219209	0.0159729	0.172736
cg12578540	0.00640164	0.0245539	0.794798	0.00314504	0.0133333	0.813966	-0.00731124	0.0201508	0.717431
cg12578563	-0.0295279	0.0187242	0.117669	0.00272501	0.0101676	0.789195	0.010452	0.0153665	0.497819
cg12578567	0.00378231	0.00294439	0.201637	-0.00226627	0.00159887	0.159184	-0.00268912	0.00241639	0.268192
cg12578575	-0.0113189	0.0277173	0.683796	-0.0281767	0.0150511	0.0638525	0.00809183	0.022747	0.722722
cg12578588	-0.0023808	0.0115906	0.837633	0.00142085	0.00629392	0.821816	0.00964208	0.00951211	0.312968
cg12578602	-0.0186939	0.015698	0.236278	0.00221958	0.00852437	0.795057	0.020273	0.012883	0.118447
cg12578615	0.00691761	0.00480081	0.152447	-0.0005418	0.00260694	0.835746	-0.00747623	0.00393992	0.0603757
cg12578739	-0.0196744	0.0260645	0.451962	-0.00219198	0.0141536	0.877207	0.0236263	0.0213905	0.271777
cg12578754	0.00706893	0.0114147	0.53701	-0.000765962	0.00619842	0.901878	-0.0139023	0.00936777	0.140653
cg12578791	0.000168234	0.00262842	0.949082	3.13257e-05	0.00142729	0.982529	-0.000905568	0.00215709	0.675442
cg12578844	0.000858669	0.00240309	0.721538	-0.00286552	0.00130493	0.030197	0.00175211	0.00197216	0.376253
cg12578955	0.0162247	0.0195921	0.409393	-0.00604219	0.0106389	0.571238	-0.00662842	0.0160788	0.680961
cg12578959	-0.00321798	0.00366322	0.38161	0.00251643	0.0019892	0.208528	0.00138854	0.00300631	0.645082
cg12579191	0.0101528	0.0212462	0.633696	-0.00535753	0.0115371	0.643298	0.000178621	0.0174362	0.991845
cg12579196	0.0126774	0.012521	0.313525	0.000356945	0.00679917	0.958227	-0.0121486	0.0102757	0.23965
cg12579197	-0.00340433	0.00706887	0.63105	-0.0034311	0.00383854	0.373351	0.00326161	0.00580125	0.575106
cg12579198	0.00707274	0.0117476	0.548376	-0.00818816	0.00637922	0.201991	-0.00762643	0.00964101	0.430623
cg12579212	-0.0108682	0.0251872	0.666953	-0.00779899	0.0136772	0.569692	0.0140522	0.0206705	0.498049
cg12579230	-0.0293694	0.028431	0.303867	0.00508441	0.0154386	0.742532	0.0290497	0.0233326	0.215769
cg12579300	0.00802819	0.0100678	0.426927	-0.00111873	0.005467	0.838237	-0.00861761	0.00826237	0.299237
cg12579499	-0.00125547	0.00429957	0.770837	-0.000380674	0.00233476	0.870781	0.00228211	0.00352856	0.519137
cg12579534	-0.00664759	0.00603949	0.273435	0.00053402	0.00327957	0.870949	0.00312446	0.00495647	0.529753
cg12579573	0.0462741	0.0239835	0.0562549	-0.0242603	0.0130235	0.065157	-0.0498033	0.0196827	0.0128111
cg12579612	-0.00742206	0.00416512	0.077516	0.00362421	0.00226175	0.111936	0.00381011	0.00341822	0.267431
cg12579640	0.0113892	0.0134333	0.398371	-0.00939899	0.00729458	0.200279	-0.00167894	0.0110244	0.879235
cg12579644	-0.018315	0.0167237	0.275841	-0.000146882	0.00908131	0.987125	0.012479	0.0137247	0.365216
cg12579663	-0.00150448	0.0112044	0.89343	-0.0113687	0.00608425	0.0643474	-0.00221805	0.00919523	0.809836
cg12579676	0.00298975	0.0030613	0.330897	9.61852e-05	0.00166235	0.953964	-0.00135218	0.00251234	0.591517
cg12579684	0.016088	0.0117709	0.174488	-0.0141972	0.00639184	0.0283892	-0.0115844	0.00966009	0.233025
cg12579686	-0.0142886	0.0226401	0.529272	0.00946395	0.0122941	0.44307	0.028637	0.0185802	0.126125
cg12579743	-0.00253908	0.0120526	0.833537	0.00335073	0.00654481	0.6097	0.00364398	0.00989128	0.713281
cg12579764	-0.00461649	0.00931757	0.621263	0.00744045	0.00505964	0.144268	-0.000308143	0.00764671	0.967929
cg12579820	0.0109539	0.0187459	0.56019	-0.00303457	0.0101794	0.766183	-0.0147499	0.0153843	0.339782
cg12579824	0.0203871	0.0136083	0.136963	0.00598225	0.0073896	0.419946	-0.0202979	0.011168	0.0718618
cg12579844	0.00522741	0.00762623	0.494501	-0.000410159	0.0041412	0.921284	-0.00308978	0.00625867	0.622516
cg12579854	0.00868607	0.00559122	0.123172	-0.00117659	0.00303615	0.699114	-0.00397585	0.00458858	0.388121
cg12579866	0.000606695	0.0129387	0.962686	-0.00221015	0.00702598	0.753685	-0.00201061	0.0106185	0.850167
cg12579867	-0.00399389	0.00460789	0.387966	0.00119728	0.00250218	0.633247	0.00270175	0.00378159	0.476462
cg12579921	0.0102378	0.0117518	0.385561	-0.009188	0.0063815	0.152767	-0.00503937	0.00964446	0.602363
cg12579954	-0.00081262	0.00284704	0.775854	0.000964925	0.001546	0.533827	-0.0006586	0.0023365	0.778569
cg12579995	0.00666094	0.00963595	0.490859	0.00306365	0.00523252	0.55941	-0.00713521	0.007908	0.368881
cg12580059	-0.00425574	0.00994733	0.669613	-0.00114776	0.00540161	0.832123	-0.00315062	0.00816354	0.700288
cg12580072	-0.0011949	0.00234513	0.611406	-0.00144207	0.00127346	0.259927	0.00150648	0.0019246	0.435455
cg12580096	-0.00159385	0.00544527	0.7703	0.00210302	0.00295689	0.478449	-0.0042235	0.0044688	0.346675
cg12580122	0.00316694	0.0114278	0.782203	0.00651984	0.00620553	0.295722	-0.0035131	0.00937852	0.708686
cg12580156	0.00490371	0.016047	0.760499	-0.0069958	0.00871388	0.423802	-0.0088103	0.0131694	0.504899
cg12580228	0.00628125	0.00830765	0.451217	0.0020836	0.00451123	0.645087	-0.00628687	0.0068179	0.358488
cg12580230	-0.00317461	0.00261366	0.227112	0.000256155	0.00141927	0.857105	0.0016015	0.00214497	0.45688
cg12580248	-0.025958	0.031204	0.407278	-0.00133233	0.0169444	0.93747	-0.00458155	0.0256084	0.858339
cg12580253	-0.0126828	0.00988521	0.202185	0.00709296	0.00536787	0.189119	0.00822508	0.00811256	0.31287
cg12580275	-0.00111819	0.00245565	0.649752	0.00199578	0.00133347	0.137339	0.000344689	0.00201529	0.864509
cg12580288	0.011518	0.0181458	0.526911	-0.00714905	0.00985354	0.469667	-0.00831129	0.0148918	0.577902
cg12580389	0.0475652	0.0281886	0.0943616	-0.0127013	0.015307	0.408466	-0.057546	0.0231337	0.0143636
cg12580393	-0.00986323	0.0114689	0.391659	0.00717575	0.00622784	0.251735	-0.000976964	0.00941223	0.917519
cg12580445	0.0115279	0.0266083	0.665685	-0.00372724	0.0144488	0.796919	-0.0270829	0.0218368	0.217524
cg12580461	0.00603618	0.00862159	0.485328	-0.00130687	0.0046817	0.780658	-0.00163119	0.00707553	0.818101
cg12580471	-0.00314382	0.00944579	0.739898	0.00257328	0.00512926	0.616891	0.000443483	0.00775194	0.954482
cg12580503	0.0213416	0.0158253	0.180242	-0.006282	0.00859345	0.46632	-0.0077528	0.0129874	0.55177
cg12580509	0.00191607	0.0036006	0.595692	-0.00163449	0.0019552	0.404984	-0.00216036	0.00295493	0.466271
cg12580580	0.00942449	0.0116711	0.421118	-0.00638842	0.00633766	0.315662	-0.00965756	0.00957821	0.31553
cg12580582	-0.0150247	0.0130935	0.253669	0.00417115	0.00711006	0.558638	0.0124916	0.0107456	0.247554
cg12580583	0.00223063	0.0029645	0.45339	-0.000351247	0.00160979	0.827682	-0.00194139	0.0024329	0.426605
cg12580585	0.00149193	0.00873629	0.864716	0.00170665	0.00474399	0.719724	0.00147947	0.00716967	0.836898
cg12580612	-0.00452518	0.0121487	0.71025	0.00338158	0.00659698	0.609262	0.00455348	0.00997013	0.648779
cg12580687	-0.00688741	0.00633969	0.279679	0.0047447	0.00344258	0.170927	0.00800613	0.00520283	0.126724
cg12580743	-0.00421624	0.00282991	0.139117	0.000631052	0.0015367	0.682126	0.00195859	0.00232244	0.400873
cg12580752	0.00361688	0.00894249	0.68666	0.00230459	0.00485596	0.63602	-0.00548361	0.00733889	0.456538
cg12580770	0.00220898	0.0082765	0.790047	-5.27715e-05	0.00449431	0.990653	-2.34423e-05	0.00679233	0.997253
cg12580781	-0.0367582	0.0183605	0.0477433	0.0160651	0.00997015	0.109977	0.020592	0.015068	0.174537
cg12580783	0.00797254	0.0112049	0.478267	0.00499569	0.0060845	0.413393	-0.00949006	0.00919561	0.304326
cg12580801	0.00289697	0.00719002	0.687793	-0.00230734	0.00390433	0.555754	-0.00522498	0.00590068	0.377825
cg12580820	-0.00182021	0.0158344	0.908692	-0.00536319	0.0085984	0.534088	0.0154306	0.0129949	0.237614
cg12580870	-0.00327829	0.00302511	0.280872	-6.94181e-05	0.0016427	0.966369	-0.000786041	0.00248264	0.752136
cg12580887	0.0258163	0.0125933	0.0427415	-0.0135275	0.00683842	0.0504107	-0.032036	0.010335	0.00245974
cg12580892	0.00667509	0.00884489	0.452052	-0.00442128	0.00480296	0.359309	-0.0100963	0.00725879	0.167062
cg12580893	-0.0128098	0.0160733	0.427189	-0.000192595	0.00872815	0.982435	0.00869275	0.013191	0.511278
cg12580930	0.00310437	0.0117429	0.791996	0.0060659	0.00637665	0.343554	-0.00284896	0.00963714	0.768075
cg12580943	-0.0338797	0.0147661	0.023665	0.0103435	0.00801832	0.199763	0.0112675	0.0121182	0.354513
cg12580978	-0.00732546	0.00736144	0.321866	-0.001042	0.00399742	0.794835	0.0109531	0.00604136	0.072555
cg12581019	-0.00641652	0.0082664	0.439286	0.00425172	0.00448883	0.345624	0.00612274	0.00678404	0.368752
cg12581035	-0.00132445	0.00332079	0.690788	-0.000196353	0.00180326	0.91349	-0.00263284	0.00272529	0.336125
cg12581036	0.00603679	0.0126617	0.634467	-0.00182575	0.00687557	0.791089	0.000343289	0.0103912	0.973705
cg12581179	0.0304411	0.024618	0.218892	-0.00310188	0.0133681	0.816941	-0.0184905	0.0202034	0.36208
cg12581229	-0.00196996	0.00438757	0.654324	0.000816798	0.00238254	0.732383	-0.00147567	0.00360077	0.682735
cg12581241	0.00415634	0.00840289	0.621846	0.00123252	0.00456295	0.787577	-0.00486916	0.00689606	0.481632
cg12581244	0.0055708	0.00791544	0.483052	0.000704115	0.00429825	0.870178	-0.00617868	0.00649602	0.343614
cg12581296	0.0176933	0.01038	0.0911022	-0.00802005	0.00563658	0.157607	-0.0156542	0.00851866	0.0688144
cg12581298	-0.000366473	0.013352	0.978153	0.00267397	0.00725041	0.712984	0.00215523	0.0109577	0.844435
cg12581327	0.00360916	0.0104662	0.730873	-0.00134201	0.00568336	0.813771	0.00345189	0.00858936	0.688552
cg12581354	0.00521766	0.0121436	0.66828	-0.00597449	0.00659422	0.366906	0.00423163	0.00996595	0.671951
cg12581390	0.0007569	0.00671008	0.910394	0.0015268	0.00364371	0.676016	-0.00125497	0.00550681	0.820151
cg12581446	-0.00140875	0.0135894	0.917623	0.00336797	0.00737932	0.648998	0.000760471	0.0111525	0.945759
cg12581474	-0.00426321	0.012145	0.726239	-0.00479799	0.00659496	0.468451	0.00661139	0.00996708	0.508511
cg12581512	0.00354988	0.00842508	0.674324	-0.00227459	0.004575	0.620055	-0.00545247	0.00691427	0.432052
cg12581549	0.00849097	0.0106611	0.427491	-0.0031597	0.00578922	0.586315	-0.00438422	0.00874934	0.617308
cg12581592	0.00139897	0.00766013	0.855424	-0.00240035	0.00415961	0.565077	-0.00583164	0.00628649	0.355623
cg12581598	0.0540929	0.0327907	0.101869	-0.0232862	0.017806	0.193677	-0.049919	0.0269106	0.0662743
cg12581617	0.00222102	0.0123579	0.8577	-0.000196663	0.00671062	0.976674	-0.00174931	0.0101419	0.863374
cg12581627	0.00208807	0.00803468	0.79544	0.00268582	0.004363	0.539436	-0.00248373	0.00659387	0.707143
cg12581662	0.00225132	0.00340304	0.509635	-0.000280832	0.00184792	0.879487	-0.00288076	0.00279279	0.304569
cg12581682	-0.00533755	0.00929545	0.566997	0.0181924	0.00504762	0.000471961	0.00483506	0.00762855	0.52752
cg12581691	-0.0111967	0.0106371	0.294825	0.00878754	0.00577614	0.131041	0.00964403	0.00872958	0.271677
cg12581717	-0.0011901	0.00182624	0.515976	0.00155978	0.000991686	0.118624	0.00179052	0.00149875	0.234783
cg12581730	0.000176219	0.00266466	0.947393	-7.92078e-05	0.00144696	0.956444	-0.000528618	0.00218682	0.80944
cg12581734	0.00335075	0.0198881	0.866515	-0.00580159	0.0107996	0.592213	0.00145209	0.0163217	0.92927
cg12581741	-0.0230325	0.0185234	0.216354	0.00319394	0.0100586	0.751441	0.00953604	0.0152017	0.531763
cg12581758	0.000894224	0.0127056	0.944019	0.00221953	0.0068994	0.748292	0.00104089	0.0104272	0.920665
cg12581769	-0.00232834	0.0071178	0.744203	-0.0043732	0.00386512	0.260325	0.0046427	0.00584141	0.428447
cg12581825	-0.000471027	0.0139134	0.973055	0.0067276	0.00755529	0.375168	0.000226995	0.0114184	0.984175
cg12581832	0.00305013	0.0144576	0.8333	-0.00100581	0.00785076	0.898291	-0.0152264	0.011865	0.202081
cg12581891	-0.00514	0.0171952	0.765565	0.00198571	0.00933736	0.831983	-2.88847e-05	0.0141117	0.998371
cg12581964	-0.00467836	0.00610088	0.444823	-0.00425959	0.00331291	0.201228	0.00274112	0.00500685	0.585162
cg12581967	-0.00953052	0.00706454	0.180087	0.00668599	0.00383619	0.0841503	0.00256675	0.0057977	0.658839
cg12581970	0.00748814	0.00857588	0.384476	-0.000705077	0.00465688	0.879933	0.0013346	0.00703802	0.849951
cg12581980	0.00174791	0.0201957	0.931188	0.0128468	0.0109667	0.243951	-0.00607141	0.0165741	0.714831
cg12581991	-0.0209405	0.0139488	0.136157	0.0132452	0.00757447	0.0831379	0.0140764	0.0114474	0.22145
cg12582003	0.0018831	0.0102599	0.854712	0.000655958	0.00557133	0.90649	0.0013445	0.00842005	0.873427
cg12582008	-0.0220646	0.0298418	0.461248	-0.000129135	0.0162047	0.993656	0.0020046	0.0244905	0.934913
cg12582022	-0.00379528	0.0047965	0.430495	-0.000315899	0.0026046	0.903687	0.00645722	0.00393638	0.103779
cg12582028	-0.0254268	0.0200327	0.207026	0.0133441	0.0108782	0.22256	0.014937	0.0164403	0.36557
cg12582030	-0.00266324	0.00301994	0.379762	0.00362428	0.00163989	0.029171	0.000278423	0.00247839	0.910759
cg12582075	0.00672013	0.0121281	0.580637	0.00964708	0.00658579	0.145819	-0.00777206	0.00995321	0.436563
cg12582138	-0.00445421	0.0202632	0.826421	-0.00230162	0.0110034	0.834699	0.00206482	0.0166296	0.901411
cg12582163	-0.00162396	0.00814123	0.84226	0.00228693	0.00442086	0.605982	0.000670697	0.00668132	0.920222
cg12582175	0.000626028	0.00206821	0.762697	-0.00112437	0.00112308	0.31895	-0.000132093	0.00169733	0.938109
cg12582181	0.00691609	0.0066341	0.299463	0.00335771	0.00360246	0.353347	-0.00360946	0.00544445	0.508742
cg12582252	-0.016738	0.0098424	0.0918441	0.00335166	0.00534463	0.531888	0.0176623	0.00807742	0.030888
cg12582262	-0.00273145	0.00856614	0.750433	0.00250637	0.00465159	0.5911	0.00250132	0.00703003	0.722668
cg12582317	-0.00224675	0.0029151	0.44252	-0.000147641	0.00158296	0.92586	0.00219033	0.00239235	0.361904
cg12582330	0.0202946	0.0112599	0.0742229	-0.0112235	0.00611435	0.0691189	-0.0111795	0.00924071	0.228947
cg12582331	0.00959324	0.00897463	0.287442	-0.00223107	0.00487341	0.647996	-0.00958717	0.00736527	0.195748
cg12582359	-0.00094196	0.0124584	0.939868	-0.00555973	0.00676518	0.41296	0.0051072	0.0102243	0.618415
cg12582371	0.00137348	0.00616505	0.824116	0.000132202	0.00334775	0.968571	0.00423008	0.00505952	0.404931
cg12582377	0.00536016	0.00814221	0.511709	-0.0035956	0.00442139	0.417844	0.000214012	0.00668212	0.974508
cg12582426	-0.0174167	0.0175605	0.323466	0.00492057	0.0095357	0.60688	0.00842122	0.0144115	0.560187
cg12582509	-0.000869218	0.00827486	0.916533	-0.00223986	0.00449342	0.619144	0.00478866	0.00679098	0.482207
cg12582555	-0.0039058	0.0287012	0.892003	0.00140385	0.0155854	0.928392	0.00237485	0.0235544	0.919874
cg12582607	-0.00395638	0.00346046	0.255392	0.000494608	0.0018791	0.792877	0.00105523	0.00283992	0.710929
cg12582616	0.0186511	0.0141801	0.191145	-0.00909258	0.0077001	0.240214	-0.0111617	0.0116373	0.339595
cg12582651	-0.00630239	0.00711396	0.377594	0.00692572	0.00386303	0.0757499	0.00243692	0.00583826	0.677195
cg12582690	-0.00189392	0.011948	0.874343	0.0097132	0.00648802	0.137231	0.00355053	0.00980544	0.717974
cg12582695	0.000515335	0.0119469	0.965672	0.000453427	0.00648741	0.944405	0.00623379	0.00980452	0.526223
cg12582728	0.0114206	0.0158918	0.473883	0.000830827	0.00862958	0.923476	-0.0171175	0.013042	0.192088
cg12582788	0.0105755	0.00713397	0.141088	0.00205736	0.00387389	0.596432	-0.0066397	0.00585468	0.259225
cg12582819	0.00335373	0.00831199	0.687378	0.00178785	0.00451359	0.692795	-0.000448179	0.00682146	0.947735
cg12582896	-0.0185737	0.0486952	0.703622	0.0150784	0.0264425	0.569683	0.0387603	0.039963	0.334221
cg12582905	-0.00544875	0.0045284	0.231467	0.00137971	0.00245901	0.575882	0.0036653	0.00371635	0.326169
cg12582957	0.0104624	0.0126109	0.408543	0.000373195	0.00684796	0.956638	-0.00217409	0.0103494	0.834003
cg12582959	-0.00246997	0.00258353	0.341146	0.00281022	0.00140291	0.0476217	0.00142718	0.00212024	0.502282
cg12582965	-0.00283239	0.00687362	0.681093	0.00335448	0.00373252	0.370767	-0.00191875	0.00564102	0.734398
cg12583073	0.00117564	0.00911869	0.897651	-0.00022054	0.00495164	0.964556	-0.00489149	0.0074835	0.51471
cg12583076	0.00336602	0.0235657	0.886681	-0.00514306	0.0127967	0.688533	0.0132737	0.0193398	0.493943
cg12583087	-0.00100572	0.00655467	0.878336	0.00505266	0.00355932	0.158565	-9.94672e-05	0.00537927	0.985281
cg12583095	0.0177312	0.0104536	0.0926816	-0.00415169	0.00567655	0.466104	-0.0246729	0.00857906	0.0048383
cg12583128	-0.00227113	0.00377289	0.548439	-0.00186844	0.00204876	0.363769	0.000350274	0.00309632	0.910137
cg12583138	0.0125436	0.0117139	0.28659	-0.00261448	0.0063609	0.681855	-0.00215158	0.00961333	0.823319
cg12583199	-0.0012336	0.0112585	0.91295	0.00412012	0.0061136	0.501772	-0.0042835	0.00923959	0.643849
cg12583266	-0.00370008	0.00757703	0.626289	0.00320153	0.00411449	0.438174	0.0017585	0.00621829	0.777866
cg12583320	-0.00487692	0.0116878	0.677296	-0.00168395	0.0063467	0.791254	-0.00347139	0.00959187	0.718114
cg12583325	0.0264093	0.0173517	0.130878	-0.0134342	0.00942234	0.156763	-0.0218462	0.0142401	0.127869
cg12583336	-0.00225561	0.0204397	0.912329	0.00326833	0.0110992	0.768957	0.0168542	0.0167744	0.317219
cg12583353	-0.00314331	0.0136822	0.818723	0.000222286	0.00742974	0.976186	0.000747614	0.0112287	0.947036
cg12583367	0.00684743	0.0133472	0.608963	-0.00758619	0.00724781	0.297538	-0.000486915	0.0109537	0.964625
cg12583369	-0.0057356	0.0187205	0.759894	0.0235792	0.0101656	0.0222145	-0.00113131	0.0153635	0.941434
cg12583394	-0.00903075	0.00521887	0.0863627	0.00548115	0.00283396	0.0556701	0.00415792	0.004283	0.33378
cg12583477	0.00325994	0.00879792	0.711696	-0.00771357	0.00477745	0.109267	-0.00568886	0.00722024	0.432447
cg12583495	-0.00444165	0.0167098	0.790882	0.0114595	0.00907379	0.209289	0.00872327	0.0137134	0.526023
cg12583550	-0.00462786	0.0160225	0.773252	-0.0129411	0.00870057	0.139773	-0.00763216	0.0131493	0.562817
cg12583553	0.0472142	0.0145425	0.00154818	-0.0280167	0.0078969	0.000572345	-0.0328517	0.0119347	0.00691741
cg12583570	-0.00731302	0.0127078	0.566145	0.0022216	0.0069006	0.748107	0.00123487	0.010429	0.905961
cg12583591	-0.0281909	0.0217884	0.198428	0.0022986	0.0118316	0.846317	0.0436662	0.0178812	0.0161986
cg12583607	-0.00822976	0.00850717	0.33547	0.00405293	0.00461957	0.382214	0.0054802	0.00698163	0.434173
cg12583610	0.00327026	0.0142928	0.819446	0.00757672	0.00776131	0.331099	-0.0113488	0.0117298	0.335405
cg12583638	0.010998	0.0120886	0.364927	-0.00962587	0.00656436	0.145397	-0.00421749	0.00992083	0.671583
cg12583659	0.000669358	0.00356452	0.851393	0.0016535	0.00193561	0.394822	-0.00151855	0.00292532	0.60473
cg12583679	-0.00875707	0.00796705	0.274098	-0.000437595	0.00432628	0.919617	0.0058194	0.00653837	0.375388
cg12583773	-0.00860613	0.00840245	0.307969	-0.000254958	0.0045627	0.95554	0.00491512	0.00689569	0.47749
cg12583782	-0.00129092	0.00417292	0.757636	0.000344975	0.00226598	0.879276	0.00168841	0.00342462	0.62298
cg12583784	-0.00966093	0.00791163	0.224657	0.00139977	0.00429618	0.745181	0.00513924	0.00649289	0.430345
cg12583812	-0.0023193	0.00676251	0.73228	0.00511787	0.00367219	0.166222	0.00655518	0.00554983	0.240091
cg12583822	-0.0358746	0.0368719	0.332711	0.00462077	0.0200222	0.817913	0.00300586	0.0302599	0.921053
cg12583908	0.00335852	0.00995658	0.736521	-0.00278238	0.00540663	0.607849	-0.00543152	0.00817113	0.507621
cg12583909	0.0141772	0.0113001	0.212279	0.00431802	0.00613617	0.483107	-0.0201478	0.00927369	0.031958
cg12583927	-0.00611737	0.00563162	0.279742	0.00350246	0.00305809	0.254567	0.00254811	0.00462174	0.582525
cg12583970	0.00411172	0.0118264	0.72875	0.00467306	0.00642197	0.468363	-0.00476071	0.00970563	0.62475
cg12583979	0.00825521	0.00752879	0.275261	-0.000871662	0.00408829	0.831558	0.0014317	0.0061787	0.81719
cg12584021	-0.0126892	0.0117932	0.284292	0.0073332	0.00640394	0.254649	0.00267254	0.00967837	0.782962
cg12584034	0.00285474	0.00323082	0.378841	-0.00103141	0.0017544	0.557806	-0.00308433	0.00265145	0.247241
cg12584086	0.00402926	0.0172703	0.815957	0.00282197	0.00937812	0.764051	-0.0175705	0.0141733	0.217728
cg12584100	0.0327008	0.0355414	0.359546	0.000653013	0.0192997	0.97307	-0.0318953	0.029168	0.276562
cg12584111	0.0106593	0.00498366	0.0346599	-0.00152332	0.00270623	0.574653	-0.00843849	0.00408997	0.0414464
cg12584112	0.00193786	0.0103427	0.85172	-0.00181638	0.0056163	0.746997	-0.00320054	0.008488	0.706851
cg12584257	0.0094624	0.00943721	0.318221	0.0065126	0.0051246	0.206463	-0.0123839	0.0077449	0.112696
cg12584355	-0.00842648	0.00590944	0.156718	0.00470453	0.00320895	0.145483	0.00864957	0.00484974	0.0772604
cg12584394	-0.014748	0.00872607	0.0938396	0.0036586	0.00473844	0.441704	0.00457761	0.00716128	0.524011
cg12584442	-0.00668794	0.00840845	0.428104	-0.00209166	0.00456596	0.647785	0.0111093	0.00690062	0.110285
cg12584450	-0.00365511	0.0137693	0.791157	0.000769155	0.00747701	0.918254	0.0124346	0.0113001	0.273563
cg12584458	0.010619	0.0297254	0.721598	-0.0580844	0.0161415	0.000481312	0.014903	0.0243949	0.542523
cg12584496	0.00690059	0.0104744	0.511397	-0.000217242	0.00568781	0.969602	-0.00946062	0.00859608	0.273485
cg12584510	0.0190527	0.021053	0.36745	0.00472187	0.0114322	0.680387	-0.0188828	0.0172777	0.276825
cg12584520	0.0265034	0.032308	0.413799	-0.0165475	0.0175439	0.347643	-0.0230574	0.0265144	0.386404
cg12584528	-0.0144396	0.0129185	0.266112	0.00823796	0.00701503	0.242799	0.0138317	0.0106019	0.19474
cg12584537	-0.0102611	0.0188802	0.587895	-0.00360509	0.0102524	0.725784	0.00181656	0.0154946	0.906885
cg12584551	-0.00250279	0.0122402	0.838362	-0.000129069	0.00664669	0.984542	0.00517012	0.0100453	0.607807
cg12584590	-0.00858892	0.0119992	0.475637	-0.0112894	0.00651582	0.0859678	0.00893162	0.00984747	0.366391
cg12584626	-0.0175792	0.00704561	0.0140793	0.00394742	0.00382591	0.304448	0.0157914	0.00578217	0.00735538
cg12584684	-0.00113695	0.00331859	0.732554	-0.0010653	0.00180206	0.55563	-0.000995041	0.00272349	0.715548
cg12584702	0.00699218	0.00684313	0.309126	0.000778717	0.00371596	0.834399	-0.00874894	0.00561599	0.122139
cg12584710	-0.0133528	0.0109236	0.224175	-0.0141679	0.00593172	0.0186205	0.00767479	0.00896471	0.393797
cg12584718	-0.00538138	0.00599088	0.371008	0.00279044	0.00325317	0.39289	0.00429745	0.00491657	0.383982
cg12584735	0.00565104	0.0109157	0.605709	-0.00729286	0.00592747	0.221191	0.000570874	0.00895829	0.949304
cg12584778	-0.00745093	0.0106216	0.48448	0.0070079	0.00576776	0.226963	-0.000450957	0.00871691	0.958835
cg12584785	-0.00828466	0.00980292	0.399878	-0.00610555	0.00532319	0.253882	0.00417739	0.00804503	0.604629
cg12584791	-0.00739411	0.00714039	0.302692	-0.000392175	0.00387738	0.91962	0.0091827	0.00585995	0.119981
cg12584826	-0.0125516	0.0103461	0.227664	0.00104732	0.00561816	0.85246	0.0157879	0.00849081	0.0656408
cg12584858	0.00274972	0.0224008	0.902528	0.0138182	0.0121641	0.258433	-0.0122135	0.0183838	0.507847
cg12584865	-0.000673126	0.00564101	0.905234	0.000627197	0.00306319	0.838144	0.00019138	0.00462945	0.9671
cg12584881	0.0169655	0.0158356	0.286356	0.00501392	0.00859907	0.561035	-0.0171529	0.0129959	0.18962
cg12584889	-0.00240519	0.00824865	0.771152	-0.00193258	0.00447919	0.66698	0.00471519	0.00676948	0.487562
cg12584935	-0.00666867	0.0162418	0.682174	0.00306545	0.00881963	0.728826	-0.000536987	0.0133293	0.967938
cg12585005	0.00173639	0.00218877	0.429301	-5.79168e-05	0.00118855	0.961224	-0.000248347	0.00179627	0.89029
cg12585028	-0.00212156	0.0052392	0.686308	-0.000736524	0.00284499	0.796208	0.00147932	0.00429969	0.731463
cg12585039	0.00841987	0.00765914	0.274028	-0.00372819	0.00415907	0.371997	-0.00590743	0.00628568	0.349367
cg12585158	-0.00369267	0.00316092	0.245241	0.00215027	0.00171645	0.212955	0.000527206	0.00259409	0.839328
cg12585162	-0.000451142	0.0105096	0.965838	0.00215407	0.00570693	0.706567	-0.00614712	0.00862497	0.477533
cg12585168	0.00985239	0.0127859	0.442616	0.00695029	0.00694301	0.319	-0.00379524	0.0104931	0.718278
cg12585222	0.00720151	0.0125019	0.565768	-0.00238971	0.00678878	0.725505	-0.00596457	0.01026	0.562199
cg12585232	-0.011495	0.0131942	0.385536	0.00807099	0.00716475	0.262411	0.00164893	0.0108282	0.879244
cg12585307	0.000164733	0.0145127	0.990964	-0.017469	0.00788071	0.028703	0.00886483	0.0119102	0.45828
cg12585310	0.0041501	0.00465597	0.374687	-0.00202344	0.00252829	0.425251	-0.00210528	0.00382105	0.582771
cg12585342	-0.0141303	0.0118982	0.237551	0.00631077	0.00646098	0.330836	0.0121236	0.00976458	0.217028
cg12585429	0.00152497	0.00287119	0.596401	-0.00140917	0.00155912	0.368062	-0.00168833	0.00235632	0.475194
cg12585516	0.00110846	0.0117041	0.92472	0.00154758	0.0063556	0.808072	0.00286652	0.00960532	0.765937
cg12585693	0.00936623	0.0347389	0.787959	-0.00632182	0.018864	0.738168	-0.0214023	0.0285094	0.45443
cg12585732	-0.01042	0.0113882	0.362203	0.00279296	0.00618401	0.652416	0.00576254	0.00934599	0.538786
cg12585734	0.0141751	0.0205835	0.492485	-0.00152051	0.0111773	0.892042	-0.00481518	0.0168924	0.776141
cg12585759	-0.00270285	0.00259276	0.299484	0.000722453	0.00140792	0.608887	0.00157814	0.00212782	0.459868
cg12585806	-0.0037829	0.00232549	0.10666	0.000294017	0.00126279	0.816325	0.00204854	0.00190848	0.285446
cg12585833	-0.00394194	0.00774871	0.611966	0.00630231	0.00420771	0.13705	0.00151615	0.00635919	0.811999
cg12585851	0.0194636	0.00852843	0.0244013	-0.00194101	0.00463112	0.675944	-0.0191889	0.00699909	0.00713731
cg12585923	-0.0154994	0.0216011	0.47457	-0.00191404	0.0117299	0.870679	0.0175944	0.0177275	0.323135
cg12585943	-0.00023763	0.00212831	0.911303	3.13837e-05	0.00115571	0.978385	0.00153536	0.00174665	0.381302
cg12585947	0.000957172	0.00793585	0.904217	-0.00142323	0.00430933	0.741826	-0.0014424	0.00651277	0.825135
cg12585966	-0.00240111	0.00676525	0.72333	-0.000233152	0.00367367	0.949511	0.00280183	0.00555208	0.614818
cg12586019	0.00227	0.018176	0.900839	0.00051157	0.00986995	0.958757	-0.00787398	0.0149166	0.598656
cg12586025	-0.026182	0.0222396	0.24163	0.0077074	0.0120766	0.524664	0.00661891	0.0182516	0.717563
cg12586042	-0.0137958	0.011764	0.243441	0.00309288	0.00638807	0.629231	0.00839362	0.0096544	0.386517
cg12586050	-0.00744702	0.00739241	0.315959	0.0039705	0.00401423	0.324782	0.00412734	0.00606678	0.497732
cg12586109	-0.0112691	0.0105524	0.287896	-0.00172868	0.0057302	0.763466	0.0131632	0.00866014	0.131386
cg12586115	-0.0114248	0.0138567	0.41144	0.00496865	0.00752446	0.51042	0.0108404	0.0113718	0.342546
cg12586176	-0.142192	0.0624139	0.024646	0.0443759	0.0338921	0.193151	0.105271	0.0512216	0.0422274
cg12586179	0.00496736	0.00653473	0.448792	-0.00406757	0.00354849	0.254167	-0.0031862	0.0053629	0.553653
cg12586210	0.000786704	0.0177215	0.964672	0.00339525	0.00962316	0.724898	-0.00313094	0.0145436	0.829948
cg12586262	-0.000226003	0.00315686	0.943057	0.000805274	0.00171424	0.63946	0.00108729	0.00259076	0.675538
cg12586315	0.0343815	0.0187118	0.0688458	-0.00778006	0.0101609	0.445502	-0.0446834	0.0153563	0.00437799
cg12586347	0.0236464	0.0156608	0.133934	-0.0101463	0.00850415	0.235398	-0.0147557	0.0128525	0.253424
cg12586375	0.0376539	0.0203403	0.0668236	-0.0181585	0.0110452	0.103027	-0.0167603	0.0166928	0.31756
cg12586386	-0.0227699	0.0377721	0.547868	-0.0139908	0.020511	0.496602	0.0149632	0.0309987	0.630264
cg12586496	0.00763587	0.00447023	0.090427	-0.00295691	0.00242743	0.225783	-0.00414585	0.00366861	0.260898
cg12586529	0.000141596	0.0156295	0.992788	-0.0051769	0.00848716	0.543141	0.00378144	0.0128268	0.768696
cg12586535	0.0102268	0.00958251	0.288201	-0.00529303	0.0052035	0.311288	-0.0055917	0.00786414	0.478566
cg12586594	0.000281307	0.0156006	0.985646	-6.93035e-05	0.00847145	0.993488	-0.00212166	0.012803	0.868685
cg12586596	0.00415753	0.00224676	0.0669307	0.000986914	0.00122004	0.420306	-0.00234788	0.00184386	0.205579
cg12586686	-0.0211634	0.0163633	0.198601	0.0114512	0.00888561	0.200193	0.0202624	0.013429	0.134202
cg12586707	0.0192752	0.0124496	0.124431	-0.0196791	0.00676037	0.00436272	-0.00453205	0.0102171	0.65822
cg12586718	-0.0162913	0.0201834	0.421315	-0.0028337	0.01096	0.796466	0.00937323	0.016564	0.572629
cg12586756	-0.0155186	0.0293107	0.597559	0.000112815	0.0159163	0.994357	0.00557387	0.0240546	0.817188
cg12586794	0.000100712	0.0154868	0.994823	0.00183416	0.00840968	0.827755	-0.0117914	0.0127097	0.355567
cg12586883	-0.00436733	0.0103166	0.672881	0.000564415	0.00560214	0.919932	0.00426284	0.00846661	0.615627
cg12586908	0.00760523	0.011269	0.501166	-0.0115285	0.00611928	0.0622103	-0.00484346	0.00924817	0.601526
cg12586933	0.0119091	0.0144812	0.412635	0.00120053	0.00786358	0.878938	-0.0245943	0.0118844	0.0408448
cg12586982	-0.00796113	0.0106383	0.455847	0.00577783	0.0057768	0.319419	0.0102244	0.00873057	0.244088
cg12586992	-0.0108375	0.0322581	0.73754	-0.00737953	0.0175168	0.67437	-0.0160749	0.0264734	0.544964
cg12587087	0.00252998	0.0070341	0.719781	0.00127539	0.00381966	0.73909	-0.00303284	0.00577272	0.60038
cg12587091	0.00918072	0.00593566	0.124806	-0.00419712	0.00322319	0.195579	-0.00543885	0.00487125	0.266633
cg12587133	0.00228311	0.0105711	0.829406	-0.00590341	0.00574034	0.306014	0.00109074	0.00867547	0.900177
cg12587185	0.00214422	0.0142314	0.880514	-0.00406386	0.00772796	0.600041	-0.00505679	0.0116794	0.665887
cg12587213	0.0216555	0.0227803	0.343879	-0.0238271	0.0123702	0.0566633	-0.0253554	0.0186953	0.177798
cg12587234	0.00160178	0.0269129	0.952648	-0.0124025	0.0146143	0.397916	0.00300929	0.0220868	0.891874
cg12587260	0.0187369	0.0188591	0.322637	-0.00200677	0.0102409	0.845005	-0.0185595	0.0154772	0.233046
cg12587382	-0.0113284	0.0103067	0.274109	-0.000706141	0.00559673	0.899828	0.0139183	0.00845844	0.102722
cg12587471	-0.0105484	0.00795731	0.187713	-0.00434736	0.00432099	0.316574	0.012938	0.00653038	0.0500637
cg12587615	-0.0148911	0.0105775	0.162008	0.00820851	0.00574382	0.155808	0.0076275	0.00868073	0.381495
cg12587617	0.00424208	0.0085865	0.622263	0.00163056	0.00466265	0.727227	0.000371908	0.00704674	0.958005
cg12587618	0.0105887	0.00869004	0.225645	-0.00227597	0.00471887	0.630543	-0.00723957	0.00713171	0.312274
cg12587763	-0.00536926	0.0132413	0.685903	-0.00147502	0.00719031	0.837842	0.003401	0.0108668	0.754896
cg12587766	0.000853853	0.00308433	0.782426	0.00161696	0.00167486	0.336445	0.00148061	0.00253124	0.559788
cg12587818	-0.00419181	0.0109242	0.701928	0.00276037	0.00593206	0.642614	0.00322789	0.00896522	0.719503
cg12587904	0.00173077	0.00496816	0.728227	0.00208343	0.00269782	0.441613	0.00362819	0.00407726	0.375482
cg12587919	0.0258936	0.0149552	0.0861817	-0.00783441	0.00812098	0.336805	-0.019712	0.0122734	0.111125
cg12587921	-0.018231	0.0162352	0.263909	0.00290192	0.00881603	0.742657	0.0204647	0.0133238	0.127422
cg12587930	0.00441006	0.00776253	0.57111	0.000322244	0.00421522	0.939202	-0.0105075	0.00637053	0.101921
cg12587954	0.00163014	0.00878119	0.853069	0.00834766	0.00476837	0.0827974	-0.00433601	0.00720652	0.548626
cg12587960	-0.000816838	0.008964	0.92756	0.000217999	0.00486764	0.96436	0.00269577	0.00735654	0.714737
cg12587974	0.000866755	0.0190821	0.963853	-0.0095695	0.010362	0.357757	-0.00535485	0.0156602	0.733048
cg12587985	0.0755939	0.0420613	0.0750428	-0.000922573	0.0228402	0.967853	-0.0497708	0.0345187	0.152186
cg12588014	0.0203803	0.0105255	0.0553992	0.00127216	0.00571555	0.824277	-0.0174898	0.00863801	0.0453154
cg12588041	-0.0133124	0.00858211	0.12373	0.00547979	0.00466027	0.242192	0.00064594	0.00704314	0.927094
cg12588047	-0.00519954	0.0142077	0.715094	0.00578866	0.0077151	0.454674	0.00828475	0.01166	0.478879
cg12588082	0.000968236	0.0037931	0.798997	0.00167422	0.00205974	0.418071	0.00336832	0.00311291	0.281597
cg12588126	0.0210197	0.0195914	0.285662	-0.0204113	0.0106385	0.057624	-0.00577236	0.0160782	0.72027
cg12588200	-0.00433241	0.0112895	0.701901	-0.00645112	0.00613045	0.294964	0.00851746	0.00926504	0.359944
cg12588208	0.00167427	0.00831209	0.840737	0.00601681	0.00451364	0.185277	-0.000256744	0.00682153	0.970045
cg12588233	-0.000305194	0.0152312	0.98405	-9.06444e-05	0.00827083	0.991276	-0.00734972	0.0124998	0.557747
cg12588245	-0.00492342	0.0071606	0.49317	-0.00181496	0.00388836	0.64159	0.00583565	0.00587654	0.322869
cg12588263	-0.00305151	0.00316989	0.337831	-0.00095878	0.00172131	0.578656	0.00148664	0.00260145	0.568849
cg12588279	0.0114874	0.00997876	0.252152	-0.00305562	0.00541868	0.573966	-0.0120862	0.00818933	0.142842
cg12588299	0.000436714	0.0101482	0.965753	-0.00305825	0.00551068	0.580044	0.0154711	0.00832839	0.0658958
cg12588301	0.000490225	0.00887895	0.95607	0.000718199	0.00482145	0.881859	0.00671976	0.00728674	0.358448
cg12588323	5.43475e-05	0.0137804	0.99686	-0.00427417	0.00748303	0.569041	-0.00878902	0.0113092	0.438735
cg12588345	-0.0104017	0.00594749	0.0830942	0.000893511	0.00322961	0.782559	0.0106765	0.00488096	0.0308315
cg12588470	-0.00344029	0.00733291	0.639885	0.00677912	0.00398192	0.0914911	-0.00429074	0.00601795	0.477361
cg12588528	-0.00154881	0.00799689	0.846787	0.000610461	0.00434248	0.88846	-0.00286858	0.00656286	0.662901
cg12588570	0.00174855	0.0188493	0.926259	0.00130965	0.0102356	0.898421	-0.0111093	0.0154692	0.474184
cg12588575	0.00485608	0.013854	0.72662	-0.000824436	0.00752301	0.912935	0.00020289	0.0113696	0.985795
cg12588577	0.0140421	0.00688342	0.0437469	-0.00641123	0.00373784	0.0891197	-0.0101962	0.00564906	0.0738195
cg12588599	-0.0114312	0.00845876	0.179338	0.0124312	0.00459328	0.0078868	0.00142151	0.00694191	0.838128
cg12588638	0.00228069	0.00299917	0.448617	0.00087314	0.00162861	0.592954	-0.00133389	0.00246135	0.588959
cg12588678	-0.00248021	0.0110742	0.823201	0.00561592	0.0060135	0.352409	-0.000338196	0.00908831	0.970383
cg12588699	-0.00240355	0.00245902	0.330495	0.00223209	0.0013353	0.0974459	0.00110336	0.00201806	0.585664
cg12588704	0.016298	0.0237469	0.493955	-0.017662	0.012895	0.173578	-0.0116709	0.0194885	0.550497
cg12588725	0.0056104	0.0106199	0.598362	-0.00195894	0.00576684	0.734737	0.00131221	0.00871552	0.880598
cg12588743	-0.00190971	0.011353	0.866725	-0.00402274	0.00616489	0.515425	0.00352926	0.0093171	0.705571
cg12588763	-0.000192167	0.0111063	0.986227	-0.0054918	0.00603095	0.364496	-0.00362575	0.00911467	0.691554
cg12588834	0.00039996	0.00261025	0.8785	-0.00112708	0.00141742	0.428232	-0.000215393	0.00214217	0.920092
cg12588880	0.0213256	0.0281457	0.450259	-0.0053787	0.0152837	0.725569	0.000297675	0.0230985	0.989741
cg12588917	0.00658858	0.015256	0.666682	0.00667542	0.00828432	0.422102	-0.0106454	0.0125202	0.397029
cg12588957	-0.0012585	0.00750768	0.867183	-0.00289532	0.00407683	0.479089	0.00514958	0.00616137	0.405088
cg12588978	-0.00397635	0.00863079	0.645911	-0.00284351	0.0046867	0.545287	0.00433416	0.00708308	0.541864
cg12589081	-0.0150876	0.0144125	0.297468	0.00224351	0.00782631	0.77491	-0.000282013	0.011828	0.981021
cg12589098	-0.0140753	0.0140786	0.31962	0.00466955	0.007645	0.542593	0.0145179	0.011554	0.211587
cg12589140	0.00279153	0.00732088	0.703708	0.00240736	0.00397539	0.54605	-0.00454954	0.00600808	0.450526
cg12589157	-0.00254567	0.0148689	0.864374	0.0026174	0.0080741	0.746424	0.0092354	0.0122025	0.450762
cg12589188	0.00382527	0.0240707	0.874025	-0.0144803	0.0130709	0.270354	-0.0107685	0.0197542	0.586772
cg12589274	-0.00171084	0.0116249	0.883267	0.00784123	0.00631255	0.216817	0.00441989	0.00954025	0.644073
cg12589297	0.13403	0.118823	0.261785	-0.0699907	0.0645236	0.280413	-0.13071	0.0975156	0.182878
cg12589298	0.00675133	0.00305218	0.0290359	-0.00125072	0.0016574	0.452085	-0.00684241	0.00250485	0.00734252
cg12589307	-0.000111737	0.00203092	0.956224	0.00179213	0.00110283	0.10702	5.03773e-06	0.00166673	0.997594
cg12589308	0.00369901	0.00340993	0.280393	9.47439e-05	0.00185167	0.959285	-0.00214466	0.00279845	0.445096
cg12589340	-0.00181591	0.00400534	0.651173	-0.0021579	0.00217498	0.323303	0.00318743	0.00328709	0.334331
cg12589387	-0.00904853	0.00703035	0.200773	0.00345446	0.00381763	0.367512	0.00389648	0.00576964	0.500876
cg12589431	-0.00670497	0.00243281	0.0068498	0.00288362	0.00132107	0.0311764	0.00617169	0.00199655	0.00252603
cg12589433	-0.00841416	0.00755111	0.267582	0.00383867	0.00410041	0.351238	0.000802069	0.00619702	0.897255
cg12589456	-0.00821389	0.00860124	0.341689	0.00699372	0.00467065	0.13716	-0.000954821	0.00705884	0.892649
cg12589467	-0.0251942	0.0192317	0.192912	0.0187085	0.0104432	0.0759699	0.0211108	0.015783	0.183796
cg12589486	-0.00787277	0.0078134	0.315859	0.007613	0.00424284	0.0755094	0.00929668	0.00641227	0.149953
cg12589526	-0.00540716	0.00343803	0.118649	0.00248265	0.00186692	0.186332	0.00184143	0.00282151	0.515349
cg12589538	-0.00456234	0.0052344	0.385321	0.00372302	0.00284239	0.192986	0.00472953	0.00429575	0.273309
cg12589564	0.0161193	0.0102452	0.118509	-0.0112398	0.00556337	0.0457794	-0.00213123	0.00840801	0.800374
cg12589595	-0.00917704	0.0138261	0.508241	-0.000718184	0.00750787	0.923967	0.00476601	0.0113468	0.675281
cg12589600	0.00201081	0.00250343	0.42358	0.000248519	0.00135942	0.855281	-0.00116715	0.00205451	0.57113
cg12589749	0.000468195	0.00222242	0.833535	-0.000419877	0.00120682	0.728565	0.000595191	0.00182389	0.744794
cg12589798	-0.0283199	0.0149175	0.0602591	0.00600922	0.0081005	0.459769	0.0247539	0.0122424	0.0456059
cg12589890	0.0109405	0.00776198	0.161507	-0.0071009	0.00421492	0.0948804	-0.0108832	0.00637007	0.0903652
cg12589936	0.00236847	0.013961	0.865598	-0.000181602	0.00758113	0.980932	-0.00937826	0.0114575	0.414827
cg12589947	0.000254728	0.00644884	0.968563	0.000315812	0.00350185	0.928305	0.000767789	0.00529241	0.884918
cg12589952	-0.016771	0.0179506	0.352202	-0.00157784	0.00974754	0.871704	0.0175088	0.0147316	0.237189
cg12589961	0.00369365	0.0135818	0.786166	-0.00499114	0.0073752	0.499988	-0.000548805	0.0111463	0.96082
cg12589972	0.00221544	0.014437	0.87832	-0.00393172	0.00783958	0.617006	-0.00857126	0.0118481	0.470951
cg12589994	-0.00779422	0.00799584	0.331806	-0.00359929	0.00434191	0.40892	0.00784743	0.006562	0.234311
cg12590005	0.0121438	0.00848549	0.155229	0.0023645	0.0046078	0.608874	-0.00513742	0.00696384	0.462251
cg12590010	0.0024716	0.00309015	0.425533	0.000153473	0.00167802	0.927293	-0.00159196	0.00253601	0.531474
cg12590011	0.00333336	0.0110966	0.764443	-0.00276803	0.0060257	0.646874	-0.00773858	0.00910673	0.397302
cg12590051	0.00159855	0.00340685	0.639844	-0.00013508	0.00184999	0.941926	-0.00254046	0.00279592	0.365533
cg12590063	0.00914462	0.0092623	0.325665	0.00269737	0.00502963	0.592837	-0.00656947	0.00760136	0.389331
cg12590158	-0.00967435	0.0138535	0.486444	0.00631364	0.00752276	0.403137	0.0209911	0.0113693	0.0675373
cg12590163	0.00101037	0.00657585	0.878169	-0.00210025	0.00357082	0.557625	-0.00198372	0.00539664	0.71389
cg12590306	0.00456167	0.00902447	0.614235	-7.87783e-05	0.00490048	0.987203	-0.0027823	0.00740617	0.707883
cg12590326	0.0143586	0.0130964	0.275308	0.00166731	0.00711163	0.815072	-0.0121061	0.0107479	0.262461
cg12590340	-0.00975896	0.0199857	0.626311	0.00228817	0.0108526	0.833402	-0.00526021	0.0164018	0.749039
cg12590346	0.00517652	0.0149511	0.729831	0.00249894	0.00811876	0.758818	-0.000317097	0.01227	0.979429
cg12590354	-0.00279573	0.0206172	0.892384	-0.00900495	0.0111956	0.422941	0.0142874	0.0169201	0.400274
cg12590365	-0.00235154	0.00619087	0.704796	-0.000402605	0.00336177	0.904892	0.00302083	0.0050807	0.553352
cg12590404	-0.0024388	0.00322447	0.45106	0.00198025	0.00175095	0.260534	0.00140656	0.00264625	0.596122
cg12590430	0.00282821	0.0107167	0.792346	-0.00434885	0.0058194	0.456476	0.00693318	0.00879496	0.432209
cg12590442	0.0018444	0.0132332	0.889407	0.00836363	0.0071859	0.246985	-0.00311987	0.0108602	0.774441
cg12590494	-0.00742599	0.0142522	0.603386	0.00770603	0.00773926	0.321578	0.0089591	0.0116965	0.445337
cg12590530	-0.0433324	0.0369505	0.243443	0.00885287	0.0200649	0.659926	0.0466911	0.0303244	0.1265
cg12590535	-0.0164686	0.0211948	0.438818	0.00119356	0.0115092	0.917592	0.0172119	0.0173941	0.324576
cg12590548	0.000478074	0.00291294	0.869937	0.00128554	0.00158179	0.418138	0.00131067	0.00239058	0.584622
cg12590587	0.00157688	0.00873239	0.857031	0.00341461	0.00474187	0.472992	-3.78655e-05	0.00716647	0.995794
cg12590600	0.023075	0.0118134	0.0533252	-0.00621122	0.00641492	0.335046	-0.0196748	0.00969498	0.0448336
cg12590608	0.0284473	0.0207805	0.173806	-0.00193039	0.0112843	0.864484	-0.0234951	0.0170541	0.171097
cg12590639	-0.0248913	0.0116667	0.0351035	-0.00406966	0.00633527	0.521963	0.0289821	0.0095746	0.00307687
cg12590655	-0.00924476	0.0102176	0.367555	0.00446846	0.00554837	0.422347	0.00645712	0.00838534	0.442921
cg12590668	-0.012164	0.0170414	0.476869	0.0121844	0.00925383	0.190681	0.0072829	0.0139855	0.603589
cg12590695	-0.00052898	0.00314242	0.866629	-0.000712668	0.0017064	0.677021	-6.75721e-05	0.00257891	0.979144
cg12590721	-0.0005021	0.00267652	0.85154	0.000136207	0.0014534	0.925505	0.00154443	0.00219655	0.48347
cg12590753	0.00229547	0.00625944	0.714532	-0.00800321	0.00339901	0.0203175	-0.00128392	0.00513698	0.803102
cg12590769	-0.00265088	0.00874911	0.762471	-0.00661628	0.00475095	0.166542	-0.00111128	0.00718019	0.877287
cg12590774	-0.00366085	0.00259132	0.160556	-0.000950079	0.00140714	0.500976	0.00375494	0.00212663	0.0802255
cg12590791	0.00220929	0.0132926	0.868302	-0.00183197	0.00721817	0.800124	-0.00628128	0.0109089	0.565932
cg12590793	0.0517802	0.0313231	0.101162	0.0255226	0.0170091	0.136343	-0.0326401	0.0257061	0.206857
cg12590845	-0.0173898	0.010965	0.115624	0.00312576	0.00595422	0.600664	0.000959606	0.00899871	0.91527
cg12590902	-0.0126137	0.0152762	0.410756	0.00179503	0.00829529	0.829084	0.00604963	0.0125368	0.630375
cg12590928	0.0125917	0.010797	0.246045	-0.00529925	0.00586298	0.36805	-0.00940922	0.00886082	0.290611
cg12590945	-0.0146526	0.0199531	0.464295	-0.000844258	0.0108349	0.938033	0.01575	0.016375	0.338243
cg12591025	0.00433523	0.00934821	0.643744	0.0103223	0.00507628	0.0444162	-0.00589712	0.00767186	0.443737
cg12591090	-0.00916402	0.00794059	0.250972	-0.000828325	0.00431191	0.848017	0.0107552	0.00651666	0.101711
cg12591125	-0.00276218	0.0151668	0.855824	0.00559664	0.00823591	0.498223	-0.00275952	0.0124471	0.824958
cg12591148	-0.00192615	0.00883411	0.827805	0.00439168	0.00479711	0.361939	0.00666171	0.00724995	0.360178
cg12591207	0.0108546	0.0172341	0.53011	-0.020118	0.00935848	0.0337694	0.00207351	0.0141436	0.883713
cg12591212	-0.0192378	0.00972003	0.050293	0.00154373	0.00527818	0.770475	0.0129176	0.007977	0.108235
cg12591230	-0.00402847	0.00799945	0.615554	-0.00656462	0.00434387	0.133595	0.00920337	0.00656496	0.163763
cg12591302	0.00017474	0.003595	0.961321	-0.00193021	0.00195216	0.324954	0.000543585	0.00295033	0.85416
cg12591315	-0.00641336	0.0138826	0.645015	0.00463409	0.00753856	0.54001	0.00114576	0.0113931	0.920078
cg12591318	0.0170739	0.00918813	0.0658068	-0.00363808	0.00498935	0.467447	-0.0175728	0.00754049	0.0216053
cg12591323	-0.0150237	0.0137942	0.278474	0.00795432	0.00749053	0.2906	0.0128634	0.0113206	0.258305
cg12591377	-0.016855	0.0146673	0.252984	0.00838909	0.00796465	0.294516	0.00692296	0.0120371	0.566374
cg12591381	-0.00794994	0.0324408	0.806867	0.0222503	0.017616	0.209233	0.00645462	0.0266234	0.808889
cg12591404	0.00158883	0.0032862	0.629712	0.00168787	0.00178448	0.346291	-0.000746861	0.00269691	0.782352
cg12591454	-0.00115958	0.00893245	0.896949	-0.00737583	0.00485051	0.131222	-6.99204e-06	0.00733065	0.999241
cg12591460	-0.00191579	0.0139288	0.890854	0.0113617	0.00756365	0.135925	0.00369076	0.0114311	0.747406
cg12591491	-0.00347531	0.00895907	0.698832	0.000114455	0.00486496	0.981273	-0.00334376	0.0073525	0.650165
cg12591501	-0.00450857	0.00467886	0.337358	0.00419521	0.00254072	0.101553	-0.00113093	0.00383983	0.768912
cg12591622	-0.0152185	0.0121293	0.212253	0.000970959	0.00658648	0.883073	0.0218349	0.00995425	0.0303739
cg12591625	0.0249551	0.0141634	0.0808557	1.39768e-05	0.007691	0.998553	-0.0222032	0.0116235	0.0587127
cg12591645	0.0096726	0.00925694	0.298359	-0.00720314	0.00502671	0.154701	-0.00644305	0.00759695	0.398218
cg12591662	-0.013718	0.0150166	0.362965	0.00320945	0.0081543	0.694646	0.0035036	0.0123237	0.776717
cg12591663	-0.00384341	0.0155612	0.805379	0.00824794	0.00845008	0.331167	-0.000717909	0.0127707	0.955272
cg12591668	0.00527551	0.010983	0.631942	0.00429165	0.00596397	0.4733	0.000359836	0.00901345	0.968228
cg12591689	0.00503075	0.00683984	0.463596	0.000858477	0.00371418	0.817639	-0.0046074	0.0056133	0.413535
cg12591791	0.010184	0.0148442	0.494118	0.00738065	0.00806069	0.361861	-0.0107445	0.0121823	0.379709
cg12591805	-0.00950718	0.0104013	0.362697	-0.00177538	0.00564814	0.753866	0.00416667	0.00853612	0.626435
cg12591849	0.00467956	0.00702769	0.506885	-0.000726381	0.00381618	0.849392	-0.00406923	0.00576746	0.481959
cg12591860	-0.0122373	0.00794683	0.126456	0.000644737	0.00431529	0.881506	0.00782026	0.00652177	0.233066
cg12591881	-0.0195234	0.0183396	0.289412	-0.0155057	0.00995879	0.122346	0.0246337	0.0150509	0.104552
cg12591898	-0.00827499	0.0131111	0.529255	-0.000673582	0.00711958	0.924797	0.0011682	0.0107599	0.913742
cg12591941	0.00776494	0.00900057	0.39017	-0.00357744	0.0048875	0.465751	-0.00558749	0.00738655	0.451002
cg12591951	0.00764157	0.00856228	0.37409	-0.00253513	0.0046495	0.586686	0.000600645	0.00702686	0.932036
cg12591952	0.0156628	0.00740951	0.036786	-0.00718934	0.00402352	0.0767198	-0.016623	0.00608081	0.00730066
cg12591969	-0.0127045	0.0148578	0.394371	0.00558026	0.0080681	0.490618	0.00654227	0.0121934	0.592669
cg12591986	0.0187719	0.0155293	0.229332	-0.0100137	0.00843275	0.237596	-0.0116926	0.0127446	0.360908
cg12592005	-0.000134039	0.0159545	0.993312	-0.00196145	0.00866362	0.82131	-0.00613126	0.0130935	0.640519
cg12592179	-0.00354999	0.00842548	0.674329	0.0034594	0.00457521	0.451195	-0.00102723	0.00691459	0.882173
cg12592194	5.40888e-05	0.00338217	0.987269	-0.000368775	0.00183659	0.841231	-0.000227325	0.00277567	0.934876
cg12592220	-0.0343843	0.0251703	0.174705	0.0324208	0.013668	0.0194285	0.0296141	0.0206567	0.154514
cg12592222	0.00701518	0.0101503	0.490938	-0.000349045	0.00551181	0.949621	-0.00348398	0.00833008	0.676587
cg12592276	-0.00793175	0.010893	0.468068	0.0031698	0.00591513	0.593124	0.00170359	0.00893963	0.849217
cg12592297	0.0570725	0.0258496	0.029329	-0.026887	0.0140369	0.0580304	-0.0486498	0.0212142	0.023733
cg12592302	-0.0022752	0.00262576	0.388107	0.000367867	0.00142584	0.796889	0.00135504	0.0021549	0.530773
cg12592321	-0.00875079	0.0111092	0.432564	-0.00161918	0.00603255	0.788888	0.0096663	0.00911709	0.291358
cg12592359	-0.026575	0.0167567	0.115624	0.0124339	0.00909921	0.174575	0.0129683	0.0137518	0.347733
cg12592365	0.00355291	0.00997567	0.722405	0.0181689	0.005417	0.00109315	-0.0037263	0.0081868	0.649892
cg12592387	-0.0127749	0.015205	0.402629	0.00129775	0.00825661	0.875393	0.00973231	0.0124784	0.437103
cg12592409	0.00409489	0.0120826	0.735325	-0.00324727	0.0065611	0.621639	0.00225487	0.0099159	0.820535
cg12592455	-0.00899811	0.0070478	0.204387	-0.00248627	0.0038271	0.517274	0.00608118	0.00578396	0.295386
cg12592463	-0.00747501	0.00273834	0.00738229	0.00206399	0.00148698	0.167929	0.00334226	0.00224729	0.139812
cg12592610	0.0102578	0.0082633	0.21711	-0.00487973	0.00448714	0.279196	-0.00264076	0.00678149	0.697728
cg12592635	-0.00345264	0.00350415	0.32664	6.12515e-05	0.00190283	0.974379	0.00194757	0.00287578	0.499679
cg12592675	-0.00293732	0.00912657	0.748183	0.00248892	0.00495592	0.616523	0.00544767	0.00748996	0.468569
cg12592683	-0.00386365	0.0108465	0.722364	0.0110357	0.00588986	0.0636284	-0.00630187	0.00890144	0.480467
cg12592691	-0.00547966	0.013592	0.687619	0.0017295	0.00738077	0.815168	-0.000495549	0.0111547	0.964646
cg12592716	0.000443928	0.00275281	0.872182	0.00123806	0.00149484	0.409336	0.000976566	0.00225917	0.666393
cg12592721	-0.0132373	0.0129096	0.307429	0.00986202	0.00701017	0.162301	0.0134346	0.0105946	0.207452
cg12592723	0.00623073	0.0156102	0.69056	-0.00412592	0.00847666	0.627412	-0.0131377	0.0128109	0.307372
cg12592754	0.00235009	0.00189616	0.217836	-0.00113214	0.00102965	0.273935	-0.00219293	0.00155613	0.16159
cg12592762	0.00615631	0.0088352	0.487402	-0.00132429	0.0047977	0.783046	-0.00702037	0.00725084	0.335061
cg12592772	-0.00230141	0.00782249	0.769156	0.00285183	0.00424778	0.503392	-0.00170734	0.00641974	0.790774
cg12592779	-0.00168232	0.00465905	0.718727	0.00185393	0.00252996	0.465246	-0.00130601	0.00382358	0.733329
cg12592814	-0.0110267	0.021357	0.60668	0.0165474	0.0115973	0.156461	-0.0064428	0.0175272	0.713886
cg12592815	-0.00548325	0.0193983	0.777964	0.0136251	0.0105337	0.198557	0.0103449	0.0159197	0.517166
cg12592908	-0.00112151	0.00418209	0.789071	0.00374016	0.00227096	0.102422	0.00274327	0.00343214	0.425846
cg12592916	-0.00961181	0.00923606	0.300305	0.00451683	0.00501537	0.36977	0.0109175	0.00757981	0.152612
cg12592965	0.00412135	0.0037976	0.280183	0.000837873	0.00206217	0.685307	-0.00411973	0.0031166	0.188955
cg12593032	-0.0021956	0.0137516	0.87344	-0.00271627	0.00746741	0.716742	0.0121214	0.0112856	0.285146
cg12593065	0.0166827	0.0189767	0.381255	-0.00633248	0.0103048	0.540141	-0.00800514	0.0155738	0.608273
cg12593132	-0.00196574	0.0209086	0.925268	-0.00564476	0.0113538	0.620063	0.00903923	0.0171592	0.599403
cg12593138	-0.00453272	0.0155808	0.771663	-0.00387411	0.00846073	0.647932	0.00568072	0.0127868	0.657725
cg12593142	-0.00498706	0.0162251	0.759146	-0.00712788	0.00881059	0.420254	0.00609283	0.0133156	0.648163
cg12593146	-0.0132921	0.0093365	0.157374	0.0028039	0.00506992	0.581354	0.000190018	0.00766225	0.98026
cg12593176	-0.011718	0.0135057	0.387484	0.00802747	0.00733387	0.276094	0.020983	0.0110838	0.0609689
cg12593204	0.011658	0.00599355	0.0543168	-0.00297227	0.00325462	0.363111	-0.008153	0.00491876	0.100262
cg12593210	0.00102501	0.00754517	0.892188	-0.00452329	0.00409719	0.272003	0.00120491	0.00619215	0.846076
cg12593223	0.0127075	0.0142922	0.375877	-0.00149962	0.00776094	0.847138	-0.00697458	0.0117292	0.553311
cg12593251	0.00310685	0.00445503	0.487036	-0.00319321	0.00241917	0.189589	-0.00231085	0.00365614	0.528667
cg12593268	-0.00192818	0.00269036	0.475078	0.000406952	0.00146092	0.781107	0.002181	0.00220792	0.325413
cg12593296	-0.00026383	0.00285251	0.926477	-3.8385e-05	0.00154897	0.980275	0.000377893	0.00234099	0.872055
cg12593303	0.00038493	0.00344803	0.911314	0.000966087	0.00187235	0.606908	-0.000979419	0.00282972	0.729914
cg12593394	-0.000407577	0.00424965	0.923768	-0.00168554	0.00230765	0.466689	0.00553544	0.00348759	0.115341
cg12593397	0.00187876	0.00642676	0.770582	-0.00193795	0.00348987	0.579813	-0.00624943	0.00527429	0.238617
cg12593411	-0.00382977	0.00802477	0.634136	-0.000427804	0.00435762	0.921973	0.00384165	0.00658574	0.560866
cg12593421	0.00039246	0.0108363	0.971175	-0.00611918	0.00588435	0.300663	0.00309007	0.00889311	0.728904
cg12593431	0.00018254	0.00459612	0.968392	-0.00173615	0.00249579	0.488127	-0.00160318	0.00377193	0.671645
cg12593461	-0.0465042	0.0179704	0.0109615	0.0226869	0.0097583	0.0219134	0.0302908	0.0147479	0.0423553
cg12593478	0.0134583	0.0116837	0.251862	-0.0072558	0.00634448	0.255256	-0.00901545	0.00958851	0.349157
cg12593511	0.0305537	0.0163941	0.0650304	-0.00169419	0.00890232	0.849418	-0.0168961	0.0134542	0.211841
cg12593515	-0.0087928	0.0113314	0.439432	-0.000390548	0.00615317	0.949507	0.00835884	0.00929939	0.370691
cg12593541	0.0112012	0.00939031	0.235496	-0.00138044	0.00509913	0.787113	-0.00931177	0.0077064	0.229517
cg12593608	-0.00433107	0.00377992	0.25436	0.00395638	0.00205257	0.0564933	0.00349333	0.00310209	0.262565
cg12593611	-0.0294839	0.0203381	0.14999	0.000214303	0.011044	0.984554	0.0352189	0.016691	0.0371209
cg12593634	-0.00344693	0.00741988	0.643169	0.00396482	0.00402915	0.327258	0.00677949	0.00608932	0.267989
cg12593639	-0.000813912	0.00916317	0.929383	0.00355763	0.0049758	0.476132	-0.000888578	0.00752	0.906155
cg12593714	0.00519193	0.00385061	0.180318	-0.00180905	0.00209096	0.388825	0.000235588	0.0031601	0.940708
cg12593746	-0.00377669	0.0114161	0.741408	0.0185043	0.00619916	0.00349548	0.000579097	0.0093689	0.950826
cg12593764	0.00322477	0.0128071	0.801669	-0.00167485	0.0069545	0.810136	-0.00558848	0.0105105	0.596001
cg12593776	-0.00126868	0.0161345	0.937468	-0.00129499	0.00876135	0.882765	0.0043594	0.0132412	0.742607
cg12593793	-0.00903208	0.0186955	0.629975	-0.00151924	0.0101521	0.881316	0.00378053	0.015343	0.805831
cg12593812	0.0142708	0.00850916	0.0963613	-0.00178882	0.00462065	0.699404	-0.0199442	0.00698326	0.00513002
cg12593873	-0.0117507	0.00857522	0.173381	0.00629487	0.00465653	0.179201	0.00807228	0.00703749	0.253854
cg12593908	-0.0224361	0.0142892	0.119253	0.00329576	0.00775934	0.67185	0.0205756	0.0117268	0.0821163
cg12593927	0.00944472	0.012142	0.438324	-0.000591423	0.00659336	0.928689	-0.00323307	0.00996465	0.746211
cg12593986	-0.00517749	0.018025	0.774469	-0.00886852	0.00978794	0.366881	-0.0047603	0.0147927	0.748214
cg12593993	-0.001056	0.0109994	0.923691	-0.0101269	0.0059729	0.0928153	0.00655707	0.00902694	0.469143
cg12594001	0.00400244	0.00483865	0.409926	0.00131053	0.00262749	0.618932	-0.0060573	0.00397097	0.13003
cg12594005	0.0111016	0.0123575	0.370953	-0.00574174	0.00671039	0.394052	-0.0164942	0.0101415	0.106725
cg12594057	0.024347	0.0141518	0.0881679	-0.00324997	0.00768472	0.673185	-0.012616	0.011614	0.279735
cg12594107	-0.00261356	0.0247511	0.916097	0.00478089	0.0134404	0.722738	-0.0063087	0.0203126	0.756707
cg12594140	0.00769104	0.0109363	0.48338	-0.00610791	0.00593864	0.305969	-0.00748362	0.00897516	0.406192
cg12594220	-0.0326387	0.0167426	0.0537889	0.010244	0.0090916	0.2623	0.0121061	0.0137403	0.380203
cg12594228	0.00998249	0.0208053	0.632319	-0.0088536	0.0112977	0.434922	-0.012083	0.0170744	0.480651
cg12594237	0.00264793	0.0157825	0.867068	-0.000675082	0.00857024	0.937358	-0.0107157	0.0129523	0.409849
cg12594244	0.0053286	0.0152489	0.727425	0.00660047	0.00828045	0.427101	-0.0106678	0.0125144	0.395821
cg12594253	0.00109141	0.0122762	0.92932	-0.00792648	0.00666625	0.236981	0.00642121	0.0100748	0.525219
cg12594290	-0.000880329	0.0127781	0.945199	-0.00342581	0.00693876	0.622487	0.0048325	0.0104867	0.645835
cg12594314	-0.0231162	0.0163776	0.160934	0.00773682	0.00889341	0.386222	0.014127	0.0134408	0.295535
cg12594341	-0.0208011	0.0164988	0.210061	0.0112865	0.0089592	0.21042	0.0162136	0.0135402	0.233708
cg12594348	0.00900182	0.00543453	0.100488	-0.00597641	0.00295106	0.0452713	-0.00502408	0.00445999	0.262415
cg12594366	-0.0275435	0.0142063	0.0550856	0.00653352	0.00771434	0.398872	0.0177694	0.0116588	0.130349
cg12594467	0.00182118	0.00297017	0.541039	-0.00445772	0.00161287	0.00669882	0.000565996	0.00243755	0.816815
cg12594482	-0.000277925	0.00756455	0.970759	0.00235904	0.00410771	0.56694	0.000104725	0.00620805	0.986571
cg12594483	0.00123346	0.00723749	0.864988	0.00527474	0.00393011	0.182316	0.00183288	0.00593964	0.758221
cg12594502	0.0157923	0.0214596	0.463352	-0.0144517	0.011653	0.217553	0.00214274	0.0176114	0.903384
cg12594523	0.0101994	0.016262	0.531832	-0.00276722	0.0088306	0.754595	0.00347319	0.0133458	0.795161
cg12594546	-0.00352114	0.0109323	0.748	0.00501733	0.00593649	0.399852	0.00537748	0.00897192	0.55016
cg12594552	-0.004902	0.00402034	0.225339	0.00157984	0.00218313	0.470813	0.000864046	0.0032994	0.793904
cg12594569	-0.00446621	0.00393059	0.258313	0.000648771	0.00213439	0.761732	0.00496991	0.00322575	0.126262
cg12594581	0.0180972	0.0112691	0.11116	0.00238604	0.00611936	0.697351	-0.00210446	0.00924828	0.820417
cg12594600	0.0014625	0.010874	0.893257	-0.00462613	0.00590483	0.435047	0.00469343	0.00892406	0.599996
cg12594615	-0.00368355	0.00886017	0.678408	0.00561201	0.00481126	0.245962	0.00271689	0.00727134	0.709388
cg12594635	-0.013255	0.0178657	0.459711	-0.000223244	0.00970142	0.981683	0.012116	0.0146619	0.410388
cg12594648	-0.0180754	0.020864	0.388187	-0.00233679	0.0113296	0.836972	0.00023409	0.0171226	0.989117
cg12594716	0.000944889	0.00624312	0.879978	0.000717811	0.00339015	0.832706	-0.00117385	0.00512359	0.81921
cg12594731	0.0140284	0.0123954	0.260204	-0.00778792	0.00673095	0.249766	-0.0132489	0.0101726	0.195495
cg12594749	0.00372458	0.0089723	0.678862	0.00279491	0.00487214	0.567375	0.0024691	0.00736335	0.73802
cg12594780	0.000348694	0.0171796	0.983843	0.00217597	0.0093289	0.816001	0.00256421	0.0140989	0.856017
cg12594793	0.0674072	0.0304004	0.0286581	0.00632395	0.0165081	0.702398	-0.0612612	0.0249489	0.0156358
cg12594800	0.00325383	0.00862916	0.706845	-0.00295318	0.00468581	0.529846	0.00564306	0.00708175	0.427257
cg12594803	-0.00369715	0.0110036	0.737515	0.000676311	0.00597517	0.910089	0.00710135	0.00903038	0.433333
cg12594828	-0.0306286	0.0391872	0.43613	-0.0091108	0.0212794	0.669379	0.0289859	0.03216	0.369397
cg12594911	-0.00792965	0.00454565	0.083874	0.00466416	0.00246838	0.0614492	0.00175556	0.00373051	0.638862
cg12594929	0.0101502	0.011993	0.399201	0.00215827	0.00651248	0.740969	-0.00161745	0.00984241	0.869769
cg12594933	-0.00735651	0.0077869	0.346868	0.00566669	0.00422845	0.182964	0.00182167	0.00639053	0.776136
cg12594940	-0.00704341	0.00637851	0.271899	0.00217927	0.00346367	0.530535	0.00458428	0.0052347	0.383075
cg12595013	0.000763537	0.00394911	0.847046	-0.00579742	0.00214445	0.00795223	0.000556401	0.00324094	0.864005
cg12595016	0.000722914	0.0025651	0.778606	-0.00044029	0.0013929	0.752529	-0.000784786	0.00210512	0.710015
cg12595019	0.00691843	0.0135418	0.610448	-0.0135224	0.00735347	0.0686263	0.00376637	0.0111134	0.735329
cg12595084	0.00358782	0.0159238	0.822155	-0.00110239	0.00864696	0.898786	-0.00474485	0.0130683	0.717241
cg12595139	0.00245791	0.00644127	0.703503	0.000103578	0.00349774	0.97643	-0.000464556	0.0052862	0.930131
cg12595163	-0.0114369	0.0151038	0.450536	0.00855817	0.0082017	0.299021	0.00113707	0.0123954	0.927076
cg12595178	0.0234049	0.0170801	0.173382	-0.0138155	0.00927483	0.139199	-0.0182349	0.0140172	0.196012
cg12595210	-0.00927979	0.00761737	0.225739	0.00408416	0.00413639	0.325627	0.00922204	0.0062514	0.143016
cg12595281	0.000794391	0.0142082	0.955514	0.00548604	0.00771536	0.478555	0.00204757	0.0116604	0.86093
cg12595293	0.0171	0.0251724	0.498365	0.0184554	0.0136691	0.179738	-0.0159288	0.0206584	0.442326
cg12595306	0.00784408	0.0103445	0.4499	0.00316645	0.00561726	0.574105	-0.0109557	0.00848945	0.199579
cg12595310	-0.0202413	0.00987434	0.0427533	-0.000676495	0.00536197	0.899831	0.0122509	0.00810364	0.133457
cg12595335	-0.0228574	0.0183219	0.214846	0.000793562	0.00994916	0.936572	0.00860711	0.0150363	0.568205
cg12595349	-0.00390083	0.0023856	0.104875	-0.00114173	0.00129543	0.38005	0.00204394	0.00195781	0.298777
cg12595401	0.000104243	0.0112189	0.992603	-0.00914746	0.00609211	0.136084	0.000413528	0.0092071	0.964257
cg12595439	-0.0049597	0.0149955	0.741466	0.0164118	0.00814288	0.0462926	0.00320467	0.0123065	0.795038
cg12595444	-0.0198064	0.011046	0.0757068	0.00490586	0.00599819	0.415188	0.0173759	0.00906516	0.0578602
cg12595459	0.0375967	0.018779	0.0477395	-0.00633638	0.0101974	0.535641	-0.0347745	0.0154115	0.0260225
cg12595460	-0.0120233	0.00996073	0.229993	0.00810795	0.00540889	0.136737	0.0109661	0.00817454	0.182522
cg12595461	-0.0129268	0.0113584	0.257562	0.0119662	0.00616786	0.0549288	0.00652098	0.0093216	0.485681
cg12595571	0.00249496	0.00698391	0.721593	-0.00260552	0.00379241	0.493505	-0.00346377	0.00573153	0.546865
cg12595585	-0.00142324	0.00416669	0.733323	1.3211e-05	0.0022626	0.995352	-0.00164333	0.00341951	0.631772
cg12595647	0.00435157	0.00293363	0.140844	-0.00230598	0.00159302	0.150587	-0.000973842	0.00240756	0.686636
cg12595667	0.0269865	0.0168601	0.112331	-0.011138	0.0091554	0.22638	-0.0136871	0.0138367	0.324741
cg12595697	0.000731836	0.00280396	0.79458	-0.0024943	0.00152261	0.104242	-0.00138604	0.00230114	0.548196
cg12595699	-0.01554	0.0156097	0.321661	-0.00382456	0.00847639	0.652732	0.0203738	0.0128105	0.114615
cg12595729	0.00802305	0.0251209	0.750046	-0.0139922	0.0136412	0.307269	-0.00843369	0.0206162	0.683275
cg12595736	-0.00175442	0.00214626	0.415449	-0.000498455	0.00116547	0.669715	0.00127389	0.00176139	0.471074
cg12595742	-0.00146813	0.00460601	0.750527	0.00145748	0.00250116	0.561274	0.00132229	0.00378005	0.727152
cg12595762	-0.00742744	0.0109342	0.498384	0.000919321	0.00593749	0.877237	0.00959523	0.00897343	0.287279
cg12595905	0.0046484	0.00883205	0.599733	-0.00337748	0.00479599	0.482778	-0.00213378	0.00724826	0.769018
cg12595941	-0.00848947	0.0134568	0.529434	0.0100616	0.0073073	0.171334	-0.0102399	0.0110436	0.355844
cg12595990	9.21899e-05	0.00329378	0.977722	0.00184289	0.00178859	0.305104	-0.00437338	0.00270313	0.108549
cg12596007	0.00640986	0.0280277	0.819529	0.00504719	0.0152196	0.740804	-0.00136902	0.0230016	0.952647
cg12596040	-0.00173961	0.00479819	0.717632	0.00131494	0.00260552	0.614795	0.000721023	0.00393776	0.855053
cg12596096	-0.0272502	0.00974038	0.00607852	0.00215047	0.00528923	0.68511	0.021426	0.0079937	0.00848541
cg12596107	-0.0134173	0.00993059	0.179434	-0.0006401	0.00539252	0.905728	0.00725442	0.0081498	0.375336
cg12596148	0.00308246	0.0198964	0.877164	-0.0170725	0.0108041	0.116936	-0.0027631	0.0163285	0.865935
cg12596163	-0.0188841	0.0234633	0.422652	0.0190329	0.0127411	0.138086	0.0230143	0.0192558	0.234584
cg12596171	0.00255787	0.00354453	0.472048	0.00145773	0.00192476	0.450455	-0.00388465	0.00290891	0.184493
cg12596182	0.0516695	0.022611	0.0242212	-0.00337645	0.0122782	0.783836	-0.0457536	0.0185563	0.0152208
cg12596207	0.0721871	0.026342	0.00716288	-0.0222614	0.0143043	0.122516	-0.0565954	0.0216183	0.010092
cg12596218	-0.00891423	0.00579145	0.126626	0.00522403	0.00314488	0.0995367	0.00482009	0.00475291	0.312744
cg12596229	-0.0113652	0.00696107	0.105395	0.000115061	0.00378001	0.975772	0.00670125	0.00571279	0.243319
cg12596243	0.0476558	0.0180023	0.00930723	-0.0108262	0.0097756	0.270507	-0.03527	0.014774	0.0186785
cg12596273	0.0853944	0.0261865	0.00147838	-0.0373127	0.0142198	0.0099251	-0.0654453	0.0214906	0.00290939
cg12596400	0.00114508	0.0108805	0.916376	0.00532087	0.00590836	0.369786	-0.00214761	0.0089294	0.810383
cg12596505	0.00620559	0.0110739	0.57636	0.00120277	0.00601335	0.841836	-0.00559912	0.00908807	0.539104
cg12596520	-0.00183945	0.01322	0.889592	-0.000970841	0.00717871	0.89267	0.00659369	0.0108493	0.544605
cg12596527	0.000428564	0.00325962	0.895638	-0.000377013	0.00177004	0.831724	0.00230908	0.00267509	0.389918
cg12596564	-0.000835669	0.00236452	0.724449	-0.00114288	0.00128398	0.375352	-0.000210689	0.0019405	0.913738
cg12596583	-0.014539	0.00702853	0.0409302	0.00341589	0.00381664	0.372741	0.00858733	0.00576815	0.139414
cg12596613	0.00309816	0.00417826	0.459973	0.00101628	0.00226888	0.655091	-0.00192135	0.003429	0.576398
cg12596623	0.00849542	0.0165854	0.609523	-0.0168039	0.00900624	0.0647324	-0.000338789	0.0136113	0.980188
cg12596665	-0.00887413	0.0165209	0.592252	-0.0064349	0.00897121	0.47472	0.0177444	0.0135583	0.193349
cg12596692	0.00295934	0.0152161	0.846153	-0.00782863	0.00826268	0.345476	0.00159181	0.0124875	0.898799
cg12596708	0.0216678	0.0193515	0.265282	-3.78879e-06	0.0105083	0.999713	-0.0237731	0.0158813	0.137277
cg12596733	-0.00842269	0.0107418	0.434664	0.00717666	0.00583302	0.22119	0.010825	0.00881553	0.222089
cg12596741	0.0133993	0.0203022	0.510637	-0.0235961	0.0110245	0.0345375	0.0057659	0.0166615	0.729958
cg12596782	0.00263666	0.00724759	0.716708	0.000849869	0.0039356	0.829431	-0.00148416	0.00594793	0.80342
cg12596816	0.0124939	0.0178884	0.486381	-0.0207193	0.0097138	0.0351502	-0.00421476	0.0146806	0.774578
cg12596869	0.00555971	0.00671446	0.409452	-0.00640919	0.00364609	0.0815592	-0.00268157	0.0055104	0.627483
cg12596914	-0.00426939	0.0112293	0.704531	-0.00304797	0.00609777	0.618179	-0.00449024	0.00921566	0.627058
cg12596956	0.0158113	0.0179713	0.380879	-0.00696135	0.00975877	0.477144	0.000953488	0.0147486	0.94857
cg12596990	-0.00115868	0.00863633	0.893518	-0.00426868	0.00468971	0.364695	0.00210723	0.00708763	0.76679
cg12597033	0.00587885	0.00554009	0.290947	1.36886e-05	0.00300838	0.996378	-0.00404712	0.00454662	0.375335
cg12597057	0.00539393	0.0126475	0.67059	-0.0097197	0.00686786	0.159822	-0.00525725	0.0103795	0.613518
cg12597066	0.00669992	0.012517	0.593547	-0.00472934	0.00679699	0.488022	-0.00655347	0.0102724	0.52482
cg12597112	-0.0192208	0.0129466	0.140505	0.0114883	0.00703029	0.105093	0.0120068	0.010625	0.260912
cg12597152	-0.00327374	0.00798467	0.682601	0.000865956	0.00433584	0.842068	-0.000301105	0.00655283	0.963433
cg12597169	-0.00181689	0.0038254	0.635762	0.00271988	0.00207727	0.193143	-0.000266961	0.00313942	0.932388
cg12597233	-0.0210288	0.017142	0.22254	0.00626216	0.00930846	0.502525	0.00451806	0.014068	0.7487
cg12597258	0.0046151	0.0100118	0.645732	-0.00521263	0.0054366	0.33976	-0.00183494	0.00821642	0.823696
cg12597276	-0.00338226	0.00332763	0.311662	8.80243e-05	0.00180698	0.961236	0.00303792	0.00273091	0.268383
cg12597281	-0.00454235	0.0043342	0.296924	-0.000497348	0.00235356	0.833031	0.00181958	0.00355698	0.609989
cg12597309	-0.0184335	0.0178334	0.303567	0.0183721	0.00968391	0.0604269	0.0161181	0.0146355	0.273169
cg12597327	0.00402959	0.00868846	0.643717	-0.0027286	0.00471801	0.56422	-0.000469751	0.00713041	0.947593
cg12597389	-0.00171898	0.00500268	0.731793	0.00161204	0.00271656	0.554123	-5.5436e-05	0.00410558	0.989251
cg12597422	0.0079285	0.0054537	0.148854	-0.00147355	0.00296147	0.619778	-0.00258594	0.00447572	0.5646
cg12597444	0.00413038	0.0178533	0.817472	-0.00385362	0.00969473	0.691772	-0.00246928	0.0146518	0.866475
cg12597462	-0.0019039	0.0147576	0.897584	0.000369919	0.0080137	0.963266	-0.0123052	0.0121112	0.311851
cg12597472	-0.0205315	0.0195338	0.295527	0.00174659	0.0106072	0.869514	0.0190494	0.0160309	0.237278
cg12597515	-0.0121258	0.0224251	0.589792	0.011493	0.0121773	0.347338	0.0134329	0.0184038	0.467003
cg12597521	0.000336898	0.00275816	0.903006	0.00101577	0.00149774	0.499068	-0.00106307	0.00226356	0.639537
cg12597558	0.0281906	0.0212176	0.186715	-0.00613269	0.0115216	0.595607	-0.0237356	0.0174127	0.17563
cg12597614	0.0181898	0.038667	0.638985	-0.00814332	0.020997	0.698889	-0.00792051	0.0317331	0.803364
cg12597660	-0.0164236	0.00784717	0.038654	0.0067137	0.00426118	0.118001	0.0115183	0.00643999	0.0764388
cg12597689	-0.00751777	0.010447	0.473293	0.00166009	0.00567296	0.770355	0.00483652	0.00857364	0.573824
cg12597694	0.0190816	0.00841192	0.0252565	-0.00418396	0.00456785	0.361692	-0.0111905	0.00690346	0.107881
cg12597822	0.00739166	0.0123816	0.551743	-0.0111621	0.00672348	0.0997294	-0.0013513	0.0101613	0.894448
cg12597839	0.000451731	0.00991941	0.963759	-0.00140429	0.00538645	0.794806	0.00134896	0.00814063	0.868692
cg12597878	0.00105363	0.0106658	0.921488	-0.00446856	0.00579174	0.442042	0.00663014	0.00875316	0.450396
cg12597967	-0.000560734	0.00472969	0.905843	0.00060988	0.00256832	0.81274	0.00175719	0.00388154	0.651654
cg12597983	-0.00292711	0.00609038	0.631747	0.000752296	0.0033072	0.820479	-0.000492703	0.00499823	0.921655
cg12598007	-0.000162025	0.00326132	0.960467	0.00109685	0.00177097	0.536966	-0.00161187	0.00267649	0.548259
cg12598025	0.00763312	0.00860654	0.377069	-0.00422579	0.00467353	0.367868	0.000878987	0.00706319	0.901189
cg12598037	0.00270402	0.00727823	0.710964	-0.000881949	0.00395223	0.823831	-0.00082548	0.00597307	0.890335
cg12598039	0.0178949	0.0150512	0.237026	-0.00276059	0.00817314	0.736185	0.00283869	0.0123522	0.818664
cg12598048	0.00620114	0.00807867	0.444373	-0.0083827	0.00438689	0.0586265	-0.00356501	0.00662998	0.591863
cg12598049	0.000816414	0.018364	0.96462	-9.91245e-06	0.00997201	0.999209	0.00477151	0.0150709	0.752144
cg12598054	-0.0124555	0.0165064	0.45211	-0.00363262	0.0089633	0.686061	0.011813	0.0135464	0.385084
cg12598080	0.0108778	0.00677819	0.111401	-0.00476048	0.0036807	0.198595	-0.0109844	0.0055627	0.0508133
cg12598089	-0.00312328	0.00180096	0.0856781	0.000637719	0.000977956	0.515701	0.00205221	0.001478	0.16779
cg12598090	0.000240467	0.00767669	0.975068	0.00756617	0.0041686	0.072243	-0.00453207	0.00630008	0.47344
cg12598099	6.51975e-05	0.00482217	0.989237	0.00581454	0.00261854	0.0284327	-0.00407125	0.00395744	0.30585
cg12598106	0.013983	0.00876753	0.113613	-0.00251081	0.00476095	0.598994	-0.00472373	0.0071953	0.512873
cg12598114	0.0508161	0.0223044	0.0246404	-0.021712	0.0121118	0.0757802	-0.0473247	0.0183047	0.0110348
cg12598130	-0.0481296	0.020535	0.0208853	0.00742687	0.011151	0.506786	0.0363487	0.0168526	0.0331936
cg12598163	0.00310379	0.00356339	0.385639	-0.0042458	0.001935	0.0303227	-0.000762722	0.00292439	0.794724
cg12598169	0.00785206	0.0107114	0.465083	0.0038599	0.00581651	0.508328	-0.0052691	0.00879059	0.550137
cg12598172	0.00305926	0.00378134	0.420239	-0.000984583	0.00205335	0.632534	-0.00304312	0.00310326	0.328932
cg12598178	0.00850773	0.00740581	0.253134	-0.00414608	0.00402151	0.304813	0.000302387	0.00607778	0.96041
cg12598211	0.00303277	0.0117625	0.797017	0.00294982	0.00638731	0.645119	-0.00208363	0.00965324	0.829506
cg12598227	-0.000976067	0.00801365	0.903279	0.00497896	0.00435158	0.255036	-0.003968	0.00657662	0.547519
cg12598240	0.000337071	0.00880648	0.969538	-0.000136367	0.0047821	0.977302	-0.00147562	0.00722727	0.838595
cg12598270	-0.00724453	0.00551305	0.191557	0.00765759	0.0029937	0.0118915	0.00398737	0.00452443	0.380078
cg12598338	-0.000900294	0.00479632	0.851454	-0.000369119	0.0026045	0.887558	0.000306901	0.00393623	0.937995
cg12598340	-0.00082086	0.0140487	0.953512	0.0102403	0.00762873	0.182253	0.00476565	0.0115294	0.680157
cg12598364	-0.00268395	0.00248222	0.281942	0.00122287	0.0013479	0.366262	0.00154748	0.0020371	0.44909
cg12598371	0.000522222	0.00303965	0.863908	-0.00109489	0.0016506	0.508508	-0.000358043	0.00249457	0.886135
cg12598455	-0.00249834	0.0134852	0.853362	-0.0105414	0.00732277	0.152836	0.000170686	0.011067	0.987723
cg12598524	0.00902887	0.00928828	0.333148	-0.00600246	0.00504373	0.236576	-0.00792614	0.00762267	0.300708
cg12598528	-0.0134921	0.0228506	0.556103	0.00479977	0.0124084	0.699639	0.0139024	0.018753	0.460065
cg12598538	-0.00183926	0.00800494	0.818701	0.00277825	0.00434685	0.52406	-0.000714003	0.00656946	0.91365
cg12598554	0.000265978	0.0131383	0.983885	-0.00178489	0.00713436	0.802913	0.00204859	0.0107823	0.849662
cg12598575	-0.000938684	0.00307176	0.760498	0.00214486	0.00166803	0.20119	-0.000489492	0.00252092	0.846399
cg12598581	0.00919335	0.0101548	0.367274	-0.00233826	0.00551426	0.672366	-0.00760608	0.00833379	0.363407
cg12598606	0.0138853	0.0120312	0.250957	0.000303926	0.00653321	0.96298	-0.00701796	0.00987374	0.478731
cg12598645	-0.00188746	0.0231689	0.93522	-0.0038458	0.0125812	0.760427	-0.00310797	0.0190142	0.87046
cg12598688	0.00819366	0.00775419	0.292975	-0.00253483	0.00421069	0.548413	-0.0101775	0.00636368	0.112619
cg12598730	-0.0183009	0.00703339	0.0105441	-0.000749715	0.00381928	0.844739	0.0106627	0.00577214	0.0673956
cg12598768	-0.0171251	0.00892647	0.0576441	-9.44832e-05	0.00484726	0.984484	0.0188134	0.00732574	0.011566
cg12598803	-0.00330153	0.00306116	0.28316	8.53535e-05	0.00166227	0.959142	0.00414752	0.00251222	0.101603
cg12598837	-0.00630705	0.00929604	0.498901	0.00328583	0.00504794	0.516452	0.000433812	0.00762904	0.954757
cg12598865	-0.000530587	0.0136238	0.969004	0.00450433	0.007398	0.543874	0.000141749	0.0111807	0.989908
cg12598870	-0.0125285	0.0097872	0.203205	0.0113888	0.00531466	0.0343242	0.00183076	0.00803213	0.820124
cg12598894	-0.00422006	0.0153678	0.784136	0.000294202	0.00834505	0.971941	-0.00448114	0.012612	0.72304
cg12598905	0.00667975	0.0102072	0.514211	-0.00165932	0.00554274	0.765224	-0.00738678	0.00837684	0.379802
cg12598924	0.016768	0.0165906	0.314382	-0.00421403	0.00900904	0.640885	-0.0222893	0.0136155	0.104478
cg12598937	0.00664244	0.00906668	0.465348	0.00170367	0.0049234	0.729978	-0.0141559	0.00744081	0.0597242
cg12598950	0.00334306	0.0269494	0.901502	-0.0179658	0.0146341	0.222193	0.000513875	0.0221167	0.981505
cg12599016	-0.000298351	0.00336964	0.929608	-0.00157429	0.00182979	0.391459	0.00344542	0.00276539	0.215445
cg12599114	-0.0127649	0.00868774	0.144605	-0.0019384	0.00471763	0.681957	0.0130184	0.00712983	0.0705769
cg12599136	0.00461832	0.00775862	0.552899	-0.0041708	0.0042131	0.324366	-0.00212806	0.00636732	0.738853
cg12599168	0.00433763	0.0105098	0.680613	0.00384241	0.00570703	0.502183	-0.000667182	0.00862513	0.938483
cg12599174	0.00712787	0.00959594	0.459186	-0.000705719	0.0052108	0.892516	-0.00742032	0.00787516	0.348133
cg12599235	-0.00858923	0.0132871	0.519345	-0.000705901	0.00721518	0.922241	0.00385112	0.0109044	0.724636
cg12599237	0.00907472	0.00805416	0.262317	-0.000396935	0.00437358	0.92785	-0.00331741	0.00660986	0.616749
cg12599275	-0.00700876	0.009907	0.48078	0.00196975	0.00537971	0.71496	0.00417486	0.00813044	0.608642
cg12599390	0.00347746	0.00871994	0.690818	-0.000612567	0.00473511	0.897304	-0.00349963	0.00715625	0.625794
cg12599427	0.0137065	0.00653837	0.038347	-0.00303807	0.00355047	0.394034	-0.00849854	0.00536589	0.116108
cg12599431	-0.01918	0.0246041	0.437332	0.0079969	0.0133605	0.550706	0.0297595	0.020192	0.143384
cg12599483	0.0121579	0.00726677	0.0971534	-0.00246562	0.00394601	0.53337	-0.0108885	0.00596366	0.0705914
cg12599566	-0.0146007	0.0124091	0.241888	0.000464342	0.00673839	0.945186	0.0122652	0.0101838	0.231029
cg12599569	-0.00406932	0.0145856	0.780772	-0.000744077	0.00792029	0.925323	0.00548087	0.0119701	0.647941
cg12599581	-0.000513208	0.00301425	0.865118	-0.000497235	0.0016368	0.761866	0.00235987	0.00247373	0.342189
cg12599598	-0.00117964	0.00901681	0.896151	-0.00220097	0.00489632	0.653944	0.0026366	0.00739989	0.722296
cg12599628	0.010013	0.0127737	0.434798	-0.00400276	0.00693638	0.565073	-0.00892824	0.0104831	0.396241
cg12599641	-0.0273829	0.0146203	0.0637313	0.0133647	0.00793911	0.0951341	0.0272028	0.0119985	0.0253333
cg12599673	-0.0194922	0.0207078	0.348614	0.0183159	0.0112448	0.106208	0.00895858	0.0169944	0.599152
cg12599700	-0.00351425	0.00674022	0.603147	-0.00138017	0.00366008	0.706835	-0.00190193	0.00553154	0.731628
cg12599765	0.0102293	0.00953011	0.285454	-0.00694734	0.00517505	0.182208	-0.00608064	0.00782114	0.438555
cg12599800	5.53854e-05	0.0123037	0.996416	-0.00029317	0.00668116	0.96508	0.000207592	0.0100974	0.983635
cg12599910	-0.0134246	0.0212471	0.528807	-0.004288	0.0115376	0.710866	0.00588772	0.017437	0.736266
cg12599944	0.0530414	0.0234663	0.0257699	-0.0130974	0.0127427	0.306283	-0.0397536	0.0192583	0.0413475
cg12599971	-0.011866	0.0477363	0.804153	-0.0248419	0.0259218	0.339992	0.0253861	0.039176	0.518334
cg12599982	0.0132002	0.0231801	0.570204	-0.00486196	0.0125873	0.70005	-0.0243397	0.0190234	0.203426
cg12600018	0.0066552	0.00444411	0.137119	-0.00355573	0.00241324	0.143492	-0.00482508	0.00364718	0.188591
cg12600021	0.00475501	0.0130204	0.715665	0.00354015	0.00707033	0.617579	0.00432037	0.0106855	0.686762
cg12600032	-0.0120068	0.00530596	0.0256061	0.00589568	0.00288125	0.0431189	0.00768114	0.00435448	0.0805141
cg12600069	0.00978336	0.00999425	0.329778	0.00134991	0.00542709	0.804029	-0.00817368	0.00820204	0.321174
cg12600072	-0.0103687	0.017657	0.558254	0.0240704	0.0095881	0.0135124	0.00946167	0.0144907	0.515151
cg12600109	0.00419504	0.00484422	0.388381	-0.00332854	0.00263051	0.208417	-0.00453391	0.00397554	0.256575
cg12600134	0.00181237	0.0020984	0.389638	-0.00142025	0.00113948	0.215263	-0.00166962	0.00172211	0.334413
cg12600153	-0.00825646	0.00655092	0.21021	-0.00320095	0.00355729	0.370176	0.0053951	0.00537619	0.317813
cg12600163	-0.00126527	0.00262295	0.63049	0.000855404	0.00142432	0.549361	-0.000624081	0.00215259	0.772423
cg12600182	-0.00055767	0.00745649	0.940518	0.000621639	0.00404903	0.878263	-0.00149071	0.00611936	0.80799
cg12600184	0.00877759	0.0270504	0.746183	-0.00640394	0.014689	0.663713	-0.0111748	0.0221997	0.615706
cg12600197	-0.00886809	0.0103121	0.391677	-0.000636821	0.00559969	0.909664	0.00541054	0.0084629	0.523941
cg12600205	-0.0949433	0.0271181	0.000670477	0.0236192	0.0147257	0.111594	0.0526203	0.0222552	0.0198124
cg12600228	-0.0225034	0.0241122	0.352719	0.0161876	0.0130934	0.218974	0.000880719	0.0197883	0.964581
cg12600265	-0.0142427	0.00988532	0.152484	0.0109784	0.00536793	0.0432242	0.0028658	0.00811265	0.724577
cg12600289	0.00555207	0.00997358	0.578878	-0.00744925	0.00541586	0.171786	-0.00352449	0.00818508	0.667603
cg12600337	-0.0198052	0.0224921	0.380486	0.00833885	0.0122137	0.496202	0.00965625	0.0184587	0.601938
cg12600371	-0.00759064	0.0109545	0.489818	-0.00162965	0.00594853	0.78463	0.0115444	0.00899011	0.201797
cg12600378	0.00270113	0.00955333	0.777906	-0.0051027	0.00518766	0.327459	0.00153058	0.00784019	0.845579
cg12600417	-0.00217923	0.0103044	0.8329	0.0098046	0.00559552	0.0825218	-0.00247139	0.0084566	0.77065
cg12600444	0.00191619	0.0185299	0.917825	-0.00544229	0.0100621	0.589692	0.00252534	0.0152071	0.868412
cg12600530	0.0296245	0.0130215	0.0248411	-0.00636398	0.00707094	0.370076	-0.0216963	0.0106864	0.0447418
cg12600534	0.00874033	0.0157578	0.580248	-0.00917385	0.0085568	0.286016	0.00921877	0.012932	0.47744
cg12600550	-0.000529051	0.00275524	0.848083	-0.000301328	0.00149615	0.840757	0.00110909	0.00226116	0.624761
cg12600556	0.00820489	0.0163247	0.616246	-0.00251802	0.00886464	0.776904	-0.0028504	0.0133973	0.831908
cg12600614	0.00606918	0.0102984	0.556845	-0.00949324	0.00559223	0.092415	0.00105368	0.00845163	0.901011
cg12600631	-0.00258825	0.00834278	0.756967	0.00266698	0.00453031	0.557271	-0.000233018	0.00684673	0.972912
cg12600695	-0.0019263	0.00225489	0.394808	-0.000188857	0.00122445	0.877705	0.000600912	0.00185054	0.746007
cg12600749	0.00346021	0.00784635	0.660081	-0.0027778	0.00426073	0.515791	-0.00166854	0.00643931	0.796028
cg12600766	-0.00292587	0.0113404	0.796886	0.00233692	0.00615807	0.705057	-0.00570342	0.00930679	0.541258
cg12600784	0.0518618	0.0278586	0.0653284	0.00413113	0.0151278	0.785302	-0.046698	0.0228629	0.043491
cg12600843	0.000577554	0.0097416	0.952831	0.00101113	0.00528989	0.848765	-0.00178254	0.0079947	0.823977
cg12600858	0.0172009	0.0217012	0.429702	-0.0107113	0.0117842	0.36536	-0.00651247	0.0178096	0.715313
cg12600901	-0.0147027	0.01448	0.312154	0.00645865	0.00786296	0.413194	0.00354412	0.0118834	0.766082
cg12600970	-0.00717191	0.00775588	0.357143	0.00493483	0.00421161	0.24384	0.00284645	0.00636507	0.655611
cg12600978	-0.00763631	0.0067762	0.262224	0.0029316	0.00367962	0.427335	0.00615237	0.00556107	0.270998
cg12600987	5.78672e-05	0.0270369	0.998296	0.0221305	0.0146816	0.134584	0.00355454	0.0221885	0.87302
cg12601053	0.0132274	0.00796994	0.0998318	-0.00442219	0.00432785	0.309117	-0.0119717	0.00654075	0.0699088
cg12601059	-0.003343	0.019352	0.863168	-0.00291961	0.0105085	0.781663	0.00574726	0.0158817	0.718137
cg12601062	0.000578963	0.00376684	0.878128	-0.00241725	0.00204547	0.23985	-0.0021024	0.00309136	0.497875
cg12601118	-0.0666343	0.0212489	0.00219798	0.02702	0.0115386	0.0209964	0.0502326	0.0174385	0.00477301
cg12601142	-0.00430084	0.0171764	0.802751	0.0045992	0.00932717	0.622927	0.00262491	0.0140963	0.852621
cg12601237	-0.0242775	0.0177362	0.173846	0.00220721	0.00963111	0.819158	0.0128836	0.0145556	0.378018
cg12601353	0.00667807	0.0143111	0.641683	-0.00100554	0.00777122	0.897283	-0.00573845	0.0117448	0.6261
cg12601355	0.0182091	0.0191139	0.342849	-0.000310091	0.0103792	0.97622	-0.0327079	0.0156863	0.0393719
cg12601395	0.0141587	0.0104114	0.176635	-0.00768052	0.00565362	0.177081	-0.00870499	0.00854441	0.310537
cg12601400	-0.000140642	0.00274775	0.959271	0.000429921	0.00149209	0.773786	0.00199242	0.00225501	0.378866
cg12601456	0.00238768	0.00832969	0.774922	-0.00249725	0.0045232	0.582002	0.000136008	0.00683598	0.984162
cg12601461	0.00101681	0.00740399	0.891019	-0.00420167	0.00402052	0.298289	0.00495807	0.00607628	0.416281
cg12601476	0.0252011	0.016485	0.129204	-0.0141605	0.00895172	0.116549	-0.0053545	0.0135289	0.693032
cg12601506	-0.00719769	0.00729289	0.325835	0.00294056	0.00396019	0.459349	0.0109742	0.0059851	0.0694188
cg12601520	-0.00645207	0.0150317	0.668595	0.00811887	0.00816255	0.32209	0.00784592	0.0123362	0.526092
cg12601575	0.00333154	0.0171163	0.846033	-0.00237121	0.00929451	0.799107	0.00644182	0.014047	0.647432
cg12601633	0.00074388	0.018614	0.968195	-0.0014602	0.0101078	0.885399	0.00430207	0.0152761	0.778763
cg12601643	0.00308558	0.00245684	0.211808	-0.00309213	0.00133411	0.0223133	-0.00200554	0.00201627	0.322076
cg12601682	0.00554692	0.00656167	0.399749	-0.0040234	0.00356312	0.261279	-0.00519409	0.00538501	0.336887
cg12601843	-0.00166895	0.00642924	0.795667	-0.000188572	0.00349121	0.957022	-0.00140163	0.00527632	0.79101
cg12601884	-0.00486776	0.0059428	0.414499	-0.00172006	0.00322707	0.595102	0.00306568	0.00487712	0.530924
cg12601909	-0.00337733	0.00746153	0.651705	0.000318445	0.00405177	0.937498	0.00613779	0.00612351	0.318383
cg12601911	0.000703374	0.00818579	0.931681	0.0026983	0.00444505	0.545079	-0.00276176	0.00671788	0.681795
cg12601933	-0.00670831	0.00884356	0.449742	0.000130208	0.00480224	0.978418	0.00102507	0.0072577	0.88794
cg12601934	-0.0110422	0.00663979	0.099153	0.00364608	0.00360555	0.31412	0.000442492	0.00544912	0.935427
cg12601963	-0.00900133	0.0175231	0.608504	-0.0054886	0.00951543	0.565246	0.0174966	0.0143808	0.226336
cg12601987	0.00310515	0.00227356	0.174799	-0.000537516	0.00123459	0.66414	-0.00140915	0.00186586	0.451726
cg12602010	-0.00306248	0.0175723	0.861967	-0.000796913	0.00954214	0.933594	-0.000598137	0.0144212	0.966991
cg12602065	0.00684754	0.0199815	0.732482	-0.00207689	0.0108504	0.848556	0.0201135	0.0163983	0.222609
cg12602112	0.00144788	0.00501391	0.773299	0.00254417	0.00272266	0.352123	-0.00321039	0.0041148	0.436946
cg12602126	0.00382069	0.00695564	0.583918	-0.00200292	0.00377706	0.596984	-0.00331345	0.00570833	0.562793
cg12602134	0.00441655	0.00351172	0.211178	-0.00195719	0.00190694	0.306976	-0.00602723	0.00288198	0.0387994
cg12602145	-0.00416366	0.0201845	0.836954	-0.00154297	0.0109606	0.888306	-0.0029135	0.016565	0.860709
cg12602161	-0.00090161	0.0189581	0.962155	-0.000786476	0.0102946	0.939242	0.00947171	0.0155584	0.543923
cg12602197	-0.00392936	0.00725018	0.588937	-0.00154531	0.003937	0.695442	0.000643265	0.00595005	0.914105
cg12602291	-0.012276	0.0100704	0.225443	0.000115722	0.00546842	0.983155	0.0122102	0.00826451	0.142419
cg12602321	0.000447682	0.00525457	0.932258	0.00072594	0.00285334	0.799648	-0.00522334	0.0043123	0.22839
cg12602337	-0.00490645	0.00875738	0.576438	0.00353676	0.00475544	0.458625	0.00261898	0.00718697	0.716254
cg12602339	0.00701123	0.0180343	0.698196	0.00178624	0.00979299	0.855605	-0.0184973	0.0148003	0.214028
cg12602374	0.000247838	0.00296083	0.933443	-0.00134295	0.0016078	0.405374	-0.000465152	0.00242989	0.848542
cg12602405	-0.0266034	0.0236453	0.262996	0.00993	0.0128399	0.440963	0.0242082	0.0194052	0.214859
cg12602426	0.000339743	0.0037752	0.928456	0.00107264	0.00205001	0.601863	-0.00206975	0.00309822	0.505504
cg12602439	0.000963661	0.00273127	0.724894	0.00197986	0.00148314	0.184661	-0.00231621	0.00224149	0.303714
cg12602500	0.0148728	0.0103614	0.154011	0.0016574	0.00562648	0.768877	-0.0165487	0.00850339	0.0541895
cg12602532	0.0286797	0.0182315	0.118571	-0.0185113	0.00990007	0.0641688	-0.0237486	0.0149621	0.115328
cg12602555	-0.012439	0.00870065	0.155646	0.00278206	0.00472464	0.557175	0.0130696	0.00714042	0.0699029
cg12602563	-0.0453899	0.136071	0.739336	0.00477487	0.0738894	0.948592	0.160011	0.11167	0.154726
cg12602572	0.0031761	0.0155042	0.838065	-0.00527551	0.00841911	0.532213	0.0064258	0.0127239	0.614558
cg12602630	0.0132221	0.0123965	0.288486	-0.00658865	0.00673155	0.329841	-0.00625309	0.0101735	0.540059
cg12602633	0.0197664	0.0105645	0.0640006	0.000731554	0.00573675	0.898761	-0.021614	0.00867005	0.0141583
cg12602653	-0.00224651	0.0115357	0.845953	0.00560861	0.00626415	0.372555	-0.000741106	0.00946711	0.937746
cg12602727	0.00194345	0.00789414	0.805994	0.00249603	0.00428668	0.561573	-0.000935117	0.00647854	0.885495
cg12602838	-0.000278389	0.0100269	0.9779	2.3078e-05	0.00544482	0.996626	-0.00312714	0.00822884	0.704662
cg12602851	0.0259686	0.0220298	0.241024	-0.0159387	0.0119627	0.185492	-0.00277655	0.0180794	0.878226
cg12602853	-0.0106563	0.0185783	0.567419	0.0168527	0.0100884	0.0976629	0.00609169	0.0152468	0.690271
cg12602909	-0.00336605	0.00708026	0.635435	-0.00233571	0.00384473	0.544766	0.00223417	0.0058106	0.701351
cg12602923	0.00242816	0.0141226	0.863805	-0.00697431	0.00766885	0.36511	-0.00212041	0.0115901	0.855173
cg12602945	0.0411101	0.027235	0.134049	-0.00723399	0.0147892	0.625716	-0.037204	0.0223512	0.0988539
cg12602960	0.0239851	0.00950519	0.0130525	-0.00709418	0.00516152	0.172099	-0.0210635	0.00780068	0.00802535
cg12603001	0.00492557	0.0114507	0.667925	-0.00527001	0.00621796	0.398531	0.000232236	0.00939731	0.980329
cg12603029	0.015916	0.0111703	0.157032	-0.0040064	0.00606572	0.510315	-0.00200223	0.00916723	0.827513
cg12603039	-0.00236866	0.00736031	0.748203	-0.00231094	0.0039968	0.564313	0.00539358	0.00604043	0.373853
cg12603043	-0.000743556	0.00675967	0.912611	0.00199925	0.00367064	0.587089	-0.0020261	0.0055475	0.715643
cg12603131	-0.00900677	0.0144884	0.535456	0.00649879	0.00786752	0.410577	-0.000239443	0.0118903	0.98397
cg12603144	0.0228681	0.0100061	0.0242048	-0.00959999	0.0054335	0.080033	-0.0158816	0.00821174	0.0556808
cg12603229	-0.0294104	0.0220743	0.185503	0.00977022	0.0119868	0.416787	0.0281734	0.0181158	0.122776
cg12603236	-0.0143991	0.00859897	0.0968708	0.00639241	0.00466942	0.17379	0.014577	0.00705697	0.0412144
cg12603243	0.00217699	0.00843853	0.796903	0.00128835	0.0045823	0.779117	-0.0051358	0.0069253	0.459911
cg12603254	-0.0136301	0.00761721	0.0763053	0.00262704	0.00413631	0.526671	0.0142756	0.00625127	0.0243138
cg12603272	0.00276981	0.0112409	0.805828	-0.00178924	0.00610405	0.76998	-0.00829788	0.00922514	0.370359
cg12603338	0.00290966	0.00349809	0.407332	-0.00106655	0.00189953	0.575611	-0.00112932	0.0028708	0.694799
cg12603344	-0.0197933	0.0118491	0.0976735	0.0108606	0.00643431	0.094259	0.00943217	0.00972427	0.334194
cg12603369	-0.0178813	0.0136315	0.192332	0.00827829	0.0074022	0.265852	-0.0019464	0.0111871	0.862196
cg12603441	-0.00608435	0.00609405	0.320272	-0.00309126	0.0033092	0.352277	0.00797725	0.00500124	0.113569
cg12603480	-0.0129477	0.00685725	0.0616369	0.00871493	0.00372363	0.0210639	0.000611903	0.00562758	0.913612
cg12603485	0.0162416	0.0165644	0.328985	0.000274238	0.0089948	0.975733	-0.00675824	0.013594	0.620076
cg12603531	-0.000791375	0.00371263	0.831599	-0.000541465	0.00201604	0.788757	0.001536	0.00304687	0.615182
cg12603554	-0.0119157	0.011455	0.300519	0.0100241	0.0062203	0.109935	0.00119884	0.00940084	0.898758
cg12603560	-0.00254734	0.00491986	0.60566	0.00088037	0.00267159	0.742381	0.00247759	0.00403761	0.540728
cg12603576	-0.00334149	0.0034798	0.339034	-0.0012658	0.0018896	0.50434	0.00512554	0.00285579	0.0754333
cg12603582	-0.00157146	0.00746459	0.83365	0.00327709	0.00405343	0.420563	0.00262236	0.00612602	0.669438
cg12603632	0.0390846	0.0140538	0.00637615	-0.00894828	0.00763153	0.243513	-0.0312371	0.0115337	0.00784338
cg12603650	-0.0202983	0.0219286	0.356651	-4.97982e-05	0.0119077	0.996671	0.0258548	0.0179963	0.153649
cg12603658	-0.00138703	0.00430338	0.747829	0.00501078	0.00233682	0.034213	-0.0021547	0.00353168	0.543049
cg12603914	0.00962198	0.00974718	0.325733	0.00118277	0.00529293	0.82359	-0.00878877	0.00799929	0.2743
cg12603934	0.00132269	0.00789066	0.867185	-0.00143626	0.00428479	0.738114	0.000351439	0.00647568	0.956818
cg12603946	-0.0034891	0.00421044	0.409081	-0.00155905	0.00228636	0.496739	0.00181408	0.00345541	0.600642
cg12603955	-0.027504	0.026347	0.298815	0.0203482	0.014307	0.157782	0.0247993	0.0216224	0.253901
cg12603991	-0.000927221	0.00679575	0.891722	0.00203742	0.00369023	0.581991	0.000225278	0.00557711	0.967853
cg12604031	-0.0432572	0.0241305	0.0757798	0.0173551	0.0131034	0.188089	0.0333398	0.0198033	0.0951054
cg12604154	-0.00960164	0.0158269	0.545322	0.00641268	0.00859433	0.457167	-0.000312759	0.0129888	0.980833
cg12604162	0.00640232	0.017447	0.714355	0.00249523	0.00947407	0.792755	-0.0158732	0.0143183	0.270022
cg12604169	-0.0290794	0.0257048	0.260396	0.00536575	0.0139582	0.701413	0.0230476	0.0210953	0.27698
cg12604181	0.00485457	0.00271939	0.0769899	-0.000260836	0.00147669	0.860119	-0.00466547	0.00223174	0.0388763
cg12604184	-0.00151178	0.0131968	0.909005	-0.00536386	0.00716612	0.455755	0.0143384	0.0108303	0.188276
cg12604192	-0.0146654	0.00888145	0.101541	0.00829572	0.00482281	0.0882265	0.0171819	0.00728879	0.020176
cg12604220	0.0364339	0.0156333	0.0216017	-0.00716453	0.00848922	0.400525	-0.0206428	0.0128299	0.110492
cg12604268	-0.0180015	0.016725	0.28414	-0.0055536	0.00908204	0.542136	0.00646457	0.0137258	0.638589
cg12604331	-0.00887109	0.018209	0.627099	0.0128149	0.00988788	0.197682	0.00441441	0.0149437	0.768243
cg12604352	-0.0272639	0.0218695	0.215169	0.00830506	0.0118756	0.485817	0.023748	0.0179478	0.188522
cg12604353	0.00410586	0.00803737	0.610483	0.00362395	0.00436446	0.408149	-0.0070443	0.00659608	0.28788
cg12604364	-0.0133722	0.0141528	0.346809	0.00425455	0.00768528	0.580978	0.00508454	0.0116149	0.662418
cg12604368	0.0170483	0.0241831	0.482322	-0.0158759	0.0131319	0.229274	-0.0394062	0.0198465	0.0495723
cg12604435	0.00217845	0.00893879	0.807911	-0.00137546	0.00485395	0.777426	0.00105864	0.00733585	0.88552
cg12604490	-0.0293487	0.01743	0.0950552	0.00571909	0.00946484	0.546924	0.00381498	0.0143044	0.790199
cg12604569	-0.00151259	0.0139203	0.913669	0.00531349	0.007559	0.483581	-0.00199473	0.011424	0.861708
cg12604575	0.0243943	0.0242902	0.317445	0.00256923	0.0131901	0.845921	-0.0198548	0.0199344	0.321432
cg12604582	0.00346472	0.0116646	0.767005	0.0137391	0.00633413	0.0322314	-0.00837841	0.00957288	0.383359
cg12604600	-0.00819787	0.0122405	0.504432	0.00327215	0.00664686	0.623499	0.00915225	0.0100455	0.364246
cg12604642	-0.0184208	0.0125546	0.14516	0.0116479	0.0068174	0.0903543	0.0155444	0.0103032	0.134244
cg12604728	-0.01848	0.00995538	0.0660898	0.00711056	0.00540598	0.191139	0.0117363	0.00817014	0.153702
cg12604777	-0.00684992	0.00423633	0.108755	0.00464357	0.00230042	0.0459643	0.00334596	0.00347666	0.337957
cg12604794	0.00827182	0.00961563	0.391524	0.000878547	0.00522149	0.866691	-0.00682142	0.00789132	0.389238
cg12604842	-0.00191329	0.00755644	0.800586	0.00637629	0.00410331	0.123072	-0.00532983	0.00620139	0.391957
cg12604850	-0.00652292	0.012119	0.591499	0.00175189	0.00658087	0.790576	0.0164409	0.00994577	0.101171
cg12604858	0.0112514	0.0102491	0.27469	-0.00474967	0.00556549	0.395284	-0.00692552	0.00841121	0.41208
cg12604932	0.00156014	0.00371711	0.675508	-0.00156229	0.00201847	0.440593	0.000739338	0.00305054	0.80895
cg12604950	0.00627476	0.00645559	0.333188	-0.0075971	0.00350552	0.0323777	-0.0030639	0.00529795	0.564231
cg12604982	-0.0051521	0.00561962	0.36125	0.00089867	0.00305157	0.768935	-0.000419106	0.00461189	0.927757
cg12605013	0.0939318	0.0332328	0.00559165	-0.0290337	0.0180461	0.110513	-0.0781321	0.0272734	0.00499981
cg12605018	0.00195107	0.00236529	0.411229	-0.00195372	0.0012844	0.131101	-0.00100252	0.00194114	0.606569
cg12605068	0.0208339	0.013543	0.126835	-0.0147972	0.00735415	0.0466541	-0.0177805	0.0111144	0.112519
cg12605076	-0.00356868	0.0133801	0.790187	-0.00131802	0.00726567	0.856384	-0.00302936	0.0109807	0.783158
cg12605080	-0.0228842	0.0160664	0.157175	-0.00423926	0.00872437	0.627998	0.0136275	0.0131853	0.303619
cg12605148	-0.0314164	0.0204179	0.126757	0.0143928	0.0110874	0.19696	0.0278075	0.0167565	0.0998621
cg12605149	0.0184736	0.00815907	0.0255241	0.00221009	0.00443055	0.618894	-0.0184146	0.00669596	0.00696712
cg12605157	-0.0105438	0.0142234	0.460092	0.00461278	0.0077236	0.55158	0.00574245	0.0116728	0.623734
cg12605168	0.00741	0.0163289	0.650869	0.00210636	0.00886694	0.81267	-0.013103	0.0134008	0.33033
cg12605273	0.00121499	0.00735678	0.869127	-0.00230375	0.00399489	0.565337	0.00265223	0.00603754	0.661313
cg12605277	0.00185439	0.0102077	0.856179	0.00314231	0.005543	0.571939	-0.00541194	0.00837722	0.519605
cg12605294	0.00685605	0.0169632	0.686871	-4.77741e-05	0.00921137	0.995871	0.0121633	0.0139213	0.384176
cg12605333	-0.00963518	0.00847747	0.258191	0.00462258	0.00460345	0.317507	0.00950588	0.00695726	0.174624
cg12605341	-0.00159741	0.00217155	0.463536	0.000197845	0.0011792	0.867065	9.71722e-05	0.00178214	0.956615
cg12605353	-0.00120407	0.0104906	0.908832	0.00136382	0.0056966	0.811234	-0.00528134	0.00860936	0.54085
cg12605523	0.00755791	0.00801542	0.347787	-0.00245789	0.00435254	0.573427	-0.00366898	0.00657807	0.578142
cg12605564	0.000974875	0.00330871	0.768825	-0.00131213	0.0017967	0.466758	0.00193076	0.00271538	0.47856
cg12605568	-0.00800312	0.00953526	0.403111	-0.00288405	0.00517784	0.57866	0.00242929	0.00782536	0.756815
cg12605630	-0.0114213	0.0127079	0.370744	0.00188626	0.00690065	0.7851	-0.00395806	0.0104291	0.705032
cg12605654	0.00634827	0.0078266	0.419052	0.00114407	0.00425001	0.788286	-0.00741947	0.00642311	0.250544
cg12605655	-0.00260288	0.0272909	0.92419	0.0234554	0.0148195	0.116352	-0.00162394	0.022397	0.94233
cg12605662	0.0107966	0.0230163	0.639936	-0.0274741	0.0124983	0.0300276	-0.000493283	0.0188889	0.979213
cg12605679	0.00107006	0.00314231	0.734105	-0.000447522	0.00170634	0.793604	-0.000785902	0.00257882	0.76113
cg12605747	-0.00710098	0.0152993	0.643466	0.00782961	0.00830783	0.348034	-0.00628985	0.0125558	0.617405
cg12605796	-0.000391542	0.00249315	0.875496	0.00196723	0.00135383	0.149048	-0.000436428	0.00204607	0.831487
cg12605939	-2.17548e-05	0.0153699	0.998873	0.0130967	0.00834619	0.119478	-0.00457543	0.0126137	0.717499
cg12606005	0.0257826	0.0078783	0.00142422	0.00117667	0.00427808	0.783797	-0.0183957	0.00646554	0.00529485
cg12606007	0.0152508	0.0172453	0.37844	0.00413769	0.00936456	0.659468	-0.0106794	0.0141528	0.452113
cg12606107	-0.0114678	0.0170916	0.503651	0.011411	0.0092811	0.221512	0.0138074	0.0140267	0.327094
cg12606138	-0.00434932	0.00304876	0.15653	0.00143564	0.00165554	0.387734	0.00257217	0.00250204	0.306192
cg12606162	0.00220454	0.00851196	0.796124	0.000972292	0.00462217	0.833781	-0.00371399	0.00698557	0.59603
cg12606193	-0.0059945	0.0115442	0.604618	-0.00717795	0.00626873	0.254677	0.00874482	0.00947403	0.358011
cg12606302	-0.015739	0.0149191	0.293759	0.00244613	0.00810139	0.763268	0.0200953	0.0122438	0.103598
cg12606317	0.00750469	0.0105511	0.478421	-0.00237967	0.00572946	0.678702	-0.0122342	0.00865902	0.160512
cg12606396	-0.00286962	0.0023302	0.220766	-0.000154679	0.00126535	0.90293	0.00246342	0.00191234	0.200392
cg12606399	-0.000176245	0.00255515	0.945134	-0.00071255	0.0013875	0.608597	0.000793177	0.00209695	0.705972
cg12606400	-0.0104671	0.0249029	0.675075	-0.0123216	0.0135228	0.364196	-0.00589697	0.0204372	0.773476
cg12606401	0.0137927	0.0213268	0.519154	-0.0137712	0.0115809	0.236949	-0.0186162	0.0175024	0.289822
cg12606409	-0.00164158	0.00782137	0.834146	0.00166486	0.00424717	0.695823	0.000229253	0.00641882	0.971574
cg12606455	0.00260114	0.00376606	0.491222	0.00122098	0.00204505	0.551707	-0.00199052	0.00309072	0.520896
cg12606457	-0.00598522	0.0079243	0.451683	0.00541853	0.00430306	0.210614	0.00176383	0.00650328	0.786729
cg12606485	0.00285888	0.00531175	0.591513	0.0068154	0.00288439	0.0198912	-0.00457549	0.00435923	0.296197
cg12606517	0.010406	0.0112999	0.359124	-0.00245965	0.00613609	0.689308	-0.0131953	0.00927357	0.157597
cg12606630	-6.29171e-05	0.00685842	0.992697	0.00289768	0.00372427	0.438207	-0.00117995	0.00562855	0.834339
cg12606682	-0.0114821	0.0164922	0.487763	0.00287561	0.00895562	0.748747	0.00206391	0.0135348	0.87908
cg12606693	-0.0163107	0.00927657	0.0814824	0.00389231	0.00503737	0.441364	0.0100837	0.00761306	0.188072
cg12606694	0.109905	0.0527036	0.0393525	-0.0200149	0.0286192	0.485808	-0.0954708	0.0432526	0.0293708
cg12606771	0.00163811	0.00327906	0.618378	-0.00284837	0.0017806	0.112541	-0.00120371	0.00269105	0.655537
cg12606836	-0.00570392	0.00897491	0.526396	-0.00193832	0.00487357	0.691606	0.00660483	0.0073655	0.371824
cg12606849	-0.0186286	0.0234092	0.427874	0.00595557	0.0127117	0.640346	0.0183218	0.0192114	0.342328
cg12606857	-0.00323424	0.00239215	0.179141	0.000710886	0.00129899	0.585308	0.000830013	0.00196318	0.673274
cg12606891	0.00711475	0.008741	0.417432	-0.0064273	0.00474655	0.17848	-0.00681366	0.00717354	0.344279
cg12606911	-0.00390208	0.0164016	0.812395	-0.00844025	0.00890642	0.34538	0.000632623	0.0134604	0.962599
cg12606933	0.00277271	0.0175582	0.874813	-0.00970296	0.00953448	0.311068	0.00323873	0.0144096	0.822582
cg12606937	-0.000149381	0.0187954	0.993673	-0.00745328	0.0102063	0.466782	-0.00608576	0.0154249	0.693946
cg12606964	-1.33564e-05	0.00749577	0.998582	-0.00176517	0.00407036	0.665382	0.00446655	0.0061516	0.469333
cg12607106	0.011857	0.0180183	0.511881	0.0014384	0.00978434	0.883393	-0.00166912	0.0147872	0.910335
cg12607120	0.00836005	0.00914045	0.362391	-0.00402079	0.00496346	0.419643	-0.0127992	0.00750135	0.0907828
cg12607121	0.011577	0.0113711	0.310858	-0.000177218	0.00617473	0.977155	-0.00546074	0.00933197	0.559635
cg12607188	-0.00710924	0.0153368	0.643892	-0.00422881	0.0083282	0.612632	0.0081508	0.0125865	0.518606
cg12607235	0.0277885	0.0112871	0.0153701	-0.00781297	0.00612913	0.205092	-0.0186821	0.00926306	0.0461481
cg12607269	-0.0314414	0.021934	0.154563	-0.00449233	0.0119106	0.706773	0.00103008	0.0180007	0.95447
cg12607287	-0.0148261	0.0178475	0.407937	-0.0102844	0.00969154	0.290938	0.0213669	0.014647	0.147472
cg12607378	-0.00248255	0.00892928	0.781516	0.0045621	0.00484879	0.34883	-0.00510198	0.00732805	0.487756
cg12607407	0.0153011	0.00735377	0.0397828	-0.00319616	0.00399325	0.42521	-0.011596	0.00603507	0.0572634
cg12607514	-6.45027e-06	0.00215311	0.997615	0.000280901	0.00116918	0.810581	0.000592154	0.00176701	0.738175
cg12607525	0.00110373	0.00661918	0.867875	-0.000999658	0.00359435	0.781443	-0.00336577	0.00543221	0.536805
cg12607572	-0.0012711	0.00880765	0.885513	0.00554631	0.00478274	0.248702	-0.00314071	0.00722823	0.664773
cg12607594	-0.00468662	0.00833273	0.574964	0.0021836	0.00452485	0.630353	0.00411036	0.00683848	0.549034
cg12607751	0.026455	0.0192989	0.173226	-0.00667796	0.0104797	0.525299	-0.0187649	0.0158381	0.238652
cg12607838	0.00271065	0.0083417	0.745834	0.000422676	0.00452972	0.925826	-0.00358328	0.00684584	0.601731
cg12607945	0.00165714	0.0101885	0.871094	-0.00851096	0.00553257	0.126838	-0.00403108	0.00836146	0.630691
cg12607967	-0.00586477	0.00715322	0.414059	-0.00370331	0.00388435	0.342481	0.00805836	0.00587048	0.172641
cg12608132	0.0020921	0.0176185	0.905694	0.00597832	0.00956719	0.533346	-0.0037485	0.0144591	0.795927
cg12608149	0.027776	0.0183971	0.133959	-0.00897646	0.00998998	0.370857	-0.0213609	0.015098	0.159948
cg12608169	-0.0083041	0.0139258	0.552192	0.00705488	0.00756198	0.352894	0.00629	0.0114285	0.583177
cg12608232	0.00544182	0.00865122	0.530638	-0.00245125	0.0046978	0.602868	0.00512777	0.00709986	0.471682
cg12608247	-0.00174722	0.0126114	0.890065	-0.0116574	0.00684825	0.091535	0.00344074	0.0103499	0.740187
cg12608304	0.0424363	0.0291673	0.148537	-0.0294335	0.0158385	0.065792	-0.0182826	0.0239369	0.446633
cg12608306	0.00298595	0.00389791	0.445294	-0.00213149	0.00211665	0.316138	-0.00208008	0.00319892	0.516891
cg12608356	-0.01049	0.011475	0.362631	0.00648884	0.00623118	0.299996	-0.00123273	0.00941728	0.896093
cg12608433	-0.0180398	0.0171166	0.294223	0.0103367	0.00929468	0.268517	0.00966017	0.0140472	0.493093
cg12608445	0.0112218	0.0099152	0.260191	0.00275043	0.00538416	0.610489	-0.0157103	0.00813717	0.0560959
cg12608475	-0.00711567	0.0106041	0.503606	-0.00980258	0.00575822	0.0915121	0.00693594	0.0087025	0.427165
cg12608505	0.00386274	0.00422626	0.362723	-0.00176928	0.00229495	0.442392	-0.00254055	0.00346839	0.465431
cg12608507	-0.00965386	0.0200396	0.630949	-0.00118514	0.0108819	0.913473	0.00953193	0.0164461	0.563378
cg12608565	0.00455269	0.0171849	0.791564	0.0110927	0.00933175	0.237117	-0.00451777	0.0141032	0.749322
cg12608603	0.0225041	0.0143121	0.118735	-0.00844825	0.00777179	0.279395	-0.0110824	0.0117456	0.347476
cg12608633	-0.00747972	0.0144642	0.606111	-0.00230871	0.00785436	0.769358	0.00835098	0.0118704	0.483224
cg12608643	-0.0108396	0.0160745	0.50151	0.0106638	0.00872877	0.224437	0.00313671	0.0131919	0.812498
cg12608682	0.00450841	0.00474842	0.34447	-0.00507017	0.00257849	0.0517795	-0.00390101	0.00389691	0.318999
cg12608683	-0.00445005	0.0085224	0.60261	0.00221725	0.00462784	0.632811	-0.00141488	0.00699413	0.84006
cg12608692	0.0283391	0.0171107	0.100526	-0.00497212	0.00929145	0.593641	-0.0197055	0.0140423	0.163345
cg12608702	0.00660658	0.0123277	0.593101	-0.000697147	0.00669421	0.917246	-0.0113463	0.0101171	0.264518
cg12608703	0.008606	0.0112555	0.446144	0.00279645	0.00611196	0.648187	-0.00167791	0.0092371	0.856193
cg12608723	0.00335356	0.00975618	0.7317	0.000586797	0.00529781	0.912007	-0.00904989	0.00800667	0.260811
cg12608727	0.0311709	0.0168549	0.0670888	-0.0133711	0.00915255	0.146888	-0.030739	0.0138324	0.0283131
cg12608746	-0.00777615	0.0126899	0.541284	0.0098175	0.00689086	0.157071	0.00298416	0.0104143	0.774999
cg12608756	0.00949163	0.00653775	0.149398	-0.00811516	0.00355014	0.0241776	-0.00847298	0.00536538	0.117163
cg12608775	0.0090825	0.00771928	0.241895	-0.00327939	0.00419173	0.435691	-0.00733131	0.00633503	0.249671
cg12608784	0.0283708	0.0132681	0.0347086	-0.0031501	0.00720488	0.66281	-0.0312546	0.0108889	0.0049188
cg12608881	-0.00219548	0.00763395	0.774198	-0.00478655	0.0041454	0.250729	-0.00610714	0.00626501	0.331797
cg12608898	-0.00132621	0.00913277	0.884807	0.00218684	0.00495928	0.660108	0.00339349	0.00749505	0.651611
cg12608975	0.0183939	0.014577	0.209674	-0.0173054	0.00791561	0.0309173	-0.0124412	0.011963	0.300634
cg12609030	-0.0138311	0.0116986	0.23964	0.0104902	0.00635257	0.101523	0.00791722	0.00960074	0.411357
cg12609052	0.00721547	0.010937	0.510805	-0.00202372	0.00593901	0.733941	-0.0016845	0.00897572	0.851479
cg12609063	0.0210257	0.0136023	0.125038	-0.0121291	0.00738634	0.103427	-0.0130947	0.0111631	0.243317
cg12609140	0.00552787	0.00955074	0.563914	0.00219584	0.00518625	0.672832	-0.00366715	0.00783807	0.640808
cg12609142	-0.00152805	0.0124081	0.902213	0.00317587	0.00673786	0.638326	0.000796746	0.010183	0.937777
cg12609227	0.00213443	0.00672424	0.751524	-0.00141045	0.0036514	0.700037	-0.00154354	0.00551843	0.780228
cg12609243	-0.00403594	0.00324509	0.216251	0.00213799	0.00176215	0.22762	0.00473954	0.00266317	0.0778927
cg12609247	-0.0184177	0.0206214	0.373735	0.0141733	0.0111979	0.20829	0.0222423	0.0169235	0.191485
cg12609322	-0.0199397	0.0133846	0.139152	-0.0065907	0.00726812	0.366497	0.0123467	0.0109844	0.263453
cg12609366	0.00970819	0.00777566	0.214486	-0.00181337	0.00422235	0.668421	-0.00415123	0.0063813	0.516706
cg12609403	0.00664419	0.00327948	0.0451861	-0.00147919	0.00178083	0.407988	-0.0060105	0.0026914	0.0275579
cg12609415	6.83324e-05	0.00841352	0.993535	-0.00263523	0.00456872	0.565254	-0.00655173	0.00690478	0.344767
cg12609467	-0.00200933	0.00292015	0.492844	0.000901831	0.0015857	0.570701	0.000503883	0.0023965	0.833855
cg12609498	-0.00739561	0.00881562	0.403333	-0.000783473	0.00478706	0.870296	0.00219326	0.00723477	0.762344
cg12609526	-0.02587	0.011624	0.028082	0.00680219	0.00631206	0.283548	0.0247488	0.00953952	0.0107678
cg12609530	-0.00122815	0.0169567	0.942392	-0.00874494	0.00920786	0.344333	-0.000466586	0.013916	0.973314
cg12609546	-0.00728384	0.0193317	0.707062	-0.00254419	0.0104975	0.808952	0.008699	0.0158651	0.58459
cg12609563	0.0224244	0.0151089	0.14062	0.000779634	0.00820444	0.924467	-0.00982145	0.0123995	0.430016
cg12609600	-0.00681541	0.0130147	0.60156	0.000630391	0.00706724	0.929086	0.00451833	0.0106808	0.673098
cg12609607	-0.00176798	0.00279253	0.527976	0.000149542	0.0015164	0.921622	-0.000663465	0.00229177	0.772744
cg12609652	0.00107479	0.00348798	0.758558	-0.00125936	0.00189405	0.507503	0.00166269	0.0028625	0.562529
cg12609665	0.016973	0.0133663	0.206822	-0.00889684	0.00725816	0.222903	-0.0155478	0.0109694	0.159198
cg12609739	-0.00301156	0.0024787	0.226977	0.000748961	0.00134599	0.57904	0.00118038	0.00203421	0.562923
cg12609740	-0.00535501	0.00306816	0.0837164	0.00143329	0.00166607	0.391505	0.00293115	0.00251796	0.246904
cg12609785	-0.00737758	0.028758	0.798013	0.0114931	0.0156162	0.463314	-0.0234553	0.023601	0.322488
cg12609829	-0.00837047	0.0152581	0.584397	0.00141546	0.00828546	0.864666	0.00614053	0.0125219	0.624841
cg12609893	-0.000289961	0.0147424	0.984343	-0.00168098	0.00800545	0.834072	-0.00159773	0.0120988	0.89518
cg12609938	0.0207093	0.00874851	0.0196718	-0.0117079	0.00475062	0.0152675	-0.0106734	0.0071797	0.139979
cg12609948	0.0127301	0.0160705	0.429984	0.00550264	0.00872662	0.529637	-0.018169	0.0131887	0.171118
cg12610013	0.00464338	0.0118939	0.696996	-0.00436111	0.00645863	0.500941	0.00141842	0.00976103	0.884728
cg12610030	0.00967028	0.0147054	0.512169	0.00665043	0.00798535	0.406746	-0.0042574	0.0120684	0.724934
cg12610061	0.00292977	0.00240686	0.226111	-0.00064435	0.00130697	0.622989	-9.8625e-05	0.00197525	0.960268
cg12610070	-0.00372313	0.0135061	0.783325	-0.00132101	0.00733412	0.857391	0.00463184	0.0110842	0.67685
cg12610078	-0.00401335	0.00593839	0.500567	-0.0049317	0.00322467	0.129045	0.00635057	0.0048735	0.195268
cg12610079	0.00225969	0.0162149	0.889421	0.00100218	0.00880502	0.909588	-0.00912725	0.0133072	0.494226
cg12610087	0.00569773	0.00863948	0.510954	-0.000726924	0.00469142	0.877147	-0.00839176	0.00709022	0.239136
cg12610098	-0.000994406	0.00713188	0.889364	-0.00236384	0.00387276	0.542872	0.00633348	0.00585296	0.281575
cg12610118	0.00411403	0.0176682	0.816311	0.00456787	0.00959419	0.634942	0.0026044	0.0144999	0.857785
cg12610119	-0.00176862	0.00283674	0.534266	0.0002256	0.00154041	0.88383	0.000244817	0.00232804	0.91644
cg12610146	-0.00787275	0.0145107	0.588539	0.0118117	0.00787962	0.136732	0.00463874	0.0119086	0.697639
cg12610169	0.0017349	0.0165216	0.916561	-0.000276668	0.00897157	0.975454	-0.00279008	0.0135589	0.837347
cg12610207	0.00464884	0.00325063	0.155513	-0.00172896	0.00176516	0.329487	-0.00136118	0.00266772	0.610904
cg12610226	0.00531073	0.0103902	0.610287	0.00137861	0.00564212	0.807421	-0.013043	0.00852703	0.128985
cg12610229	0.0049557	0.0130519	0.704906	0.0109932	0.00708746	0.123757	-0.00823898	0.0107114	0.443436
cg12610239	-0.00178603	0.0085247	0.834436	-0.000104346	0.00462909	0.982057	0.000954505	0.00699602	0.891727
cg12610312	0.0168103	0.0123729	0.177042	-0.000902764	0.00671877	0.89336	-0.0100178	0.0101542	0.32602
cg12610322	0.00314241	0.0030771	0.309389	-0.00218948	0.00167093	0.192812	-0.00291978	0.0025253	0.250099
cg12610423	-0.00827131	0.0179608	0.646051	0.00563054	0.00975308	0.56491	0.00635937	0.01474	0.666995
cg12610430	0.00903153	0.00847923	0.289147	-0.00091497	0.0046044	0.842851	-0.00572338	0.00695871	0.412585
cg12610440	0.00535143	0.00876504	0.542762	0.00078629	0.0047596	0.869089	-0.00596698	0.00719326	0.408605
cg12610449	-0.00310361	0.00889416	0.727794	0.000277744	0.00482972	0.954245	-0.00336673	0.00729923	0.645534
cg12610479	0.00310416	0.00262488	0.239522	-0.000550665	0.00142537	0.699997	-0.00153295	0.00215418	0.478207
cg12610519	0.00181594	0.0107308	0.865929	0.00175952	0.00582703	0.763254	0.00206354	0.00880648	0.815171
cg12610557	-0.021341	0.0161306	0.188575	0.00791933	0.00875927	0.367914	0.0056617	0.013238	0.669717
cg12610579	-0.0177443	0.0173279	0.308068	0.0116718	0.00940943	0.217454	0.00663208	0.0142206	0.641872
cg12610583	0.00935355	0.00831969	0.263348	-0.00217128	0.00451777	0.631749	-0.00329669	0.00682778	0.630172
cg12610585	-0.00877945	0.00795706	0.272281	0.00761725	0.00432085	0.0806936	0.00877591	0.00653017	0.181746
cg12610595	0.00170473	0.00188272	0.367201	-0.000495083	0.00102236	0.629167	-0.0017179	0.00154511	0.268635
cg12610744	0.0242715	0.0149282	0.106837	-0.0173148	0.00810634	0.0349003	-0.0158855	0.0122512	0.197467
cg12610798	0.00293906	0.00654972	0.654508	-0.00493478	0.00355663	0.168098	-0.00252301	0.0053752	0.639727
cg12610801	-0.00471196	0.0102222	0.645743	0.0022797	0.00555089	0.682098	0.00621453	0.00838914	0.460404
cg12610832	0.00444983	0.0119904	0.711264	-0.00105175	0.00651101	0.871969	-0.000381944	0.0098402	0.969109
cg12610859	-0.0331898	0.0183261	0.0728602	0.00964077	0.00995146	0.334781	0.0221962	0.0150398	0.142847
cg12610862	0.00465355	0.00845458	0.583149	0.00121716	0.00459101	0.791415	-0.00240561	0.00693848	0.729475
cg12610867	0.00171943	0.00262736	0.514199	0.00184297	0.00142671	0.199148	-0.00480167	0.00215621	0.027991
cg12610887	-0.000753423	0.00243557	0.757647	0.000799809	0.00132256	0.546596	0.000441726	0.00199881	0.825507
cg12610917	0.0116494	0.0175815	0.508976	-0.00727128	0.00954715	0.447918	-0.0167177	0.0144288	0.249113
cg12610918	0.0417778	0.0191239	0.0310413	-0.0117109	0.0103847	0.261896	-0.0312049	0.0156946	0.0492666
cg12610919	0.0185024	0.0157447	0.242471	-0.0287521	0.00854969	0.00106181	0.00686514	0.0129213	0.596279
cg12610960	-0.00463855	0.0112352	0.680515	0.00405793	0.00610098	0.50736	0.000508197	0.0092205	0.956146
cg12610972	-0.0016583	0.0030268	0.58489	-0.000195604	0.00164362	0.905486	0.00176137	0.00248403	0.479775
cg12611007	-0.0316887	0.035806	0.378081	-0.0108907	0.0194434	0.576536	0.0393539	0.0293851	0.183252
cg12611013	0.00387916	0.0122237	0.751582	-0.00232497	0.00663774	0.72681	0.00427078	0.0100317	0.671138
cg12611017	0.00237657	0.00716106	0.740616	0.00138359	0.0038886	0.722667	-0.00533476	0.00587691	0.365995
cg12611063	-0.00355959	0.00224315	0.115413	0.00211651	0.00121808	0.085083	0.0024609	0.0018409	0.184049
cg12611073	-0.0110133	0.0216084	0.611299	0.0138199	0.0117338	0.241426	0.00354567	0.0177335	0.841896
cg12611135	0.00388896	0.00473721	0.413457	-0.0030894	0.0025724	0.23234	-0.00358035	0.00388771	0.359098
cg12611195	0.00621871	0.0109115	0.569892	-0.00514111	0.00592516	0.387462	-0.0115225	0.00895479	0.200887
cg12611243	0.00210357	0.0172934	0.903406	0.00806608	0.0093907	0.39224	-0.00710981	0.0141923	0.617399
cg12611296	0.0017388	0.00385588	0.652914	-0.00210218	0.00209382	0.317587	0.000616082	0.00316443	0.845995
cg12611405	-0.00230641	0.006369	0.717949	0.000645479	0.0034585	0.85229	0.00314623	0.00522689	0.548459
cg12611423	0.00302635	0.00325303	0.354243	-0.00426357	0.00176646	0.0174464	-0.000878102	0.00266968	0.742844
cg12611440	0.00769938	0.0113316	0.498273	-0.00433684	0.00615329	0.482424	-0.00044791	0.00929957	0.961672
cg12611448	-0.000897558	0.00831162	0.914202	-0.00324809	0.00451338	0.473262	0.00514418	0.00682115	0.45237
cg12611449	-0.00159804	0.0128497	0.901254	0.00115792	0.00697764	0.868503	0.00261053	0.0105454	0.804943
cg12611488	-0.0407713	0.0185036	0.0296491	0.00501552	0.0100478	0.618661	0.0254772	0.0151855	0.096238
cg12611527	-0.00114365	0.00381105	0.764676	0.00171083	0.00206948	0.4102	0.00197293	0.00312764	0.529477
cg12611551	0.0333355	0.015541	0.0341529	-0.0258964	0.00843911	0.00270819	-0.0143667	0.0127542	0.262435
cg12611723	-0.000289458	0.0037312	0.938305	-0.00300969	0.00202612	0.140286	0.00102614	0.00306211	0.73818
cg12611801	0.0233495	0.0241567	0.335872	0.000980289	0.0131176	0.940565	-0.0108016	0.0198248	0.586959
cg12611832	0.00454979	0.0188033	0.809256	0.00467571	0.0102106	0.647909	-0.00359234	0.0154315	0.816355
cg12611860	-0.00853823	0.00891574	0.340336	0.00255712	0.00484143	0.598443	0.00526185	0.00731694	0.473584
cg12611897	0.0428865	0.0235889	0.071773	-0.0254433	0.0128093	0.0494849	-0.0200957	0.0193588	0.301516
cg12611914	-0.0139651	0.008729	0.112499	0.0047595	0.00474003	0.317531	0.0101545	0.00716369	0.159163
cg12612017	-0.0133314	0.00743733	0.0758029	-0.000753844	0.00403863	0.852272	0.0112738	0.00610364	0.0674253
cg12612065	-0.0224381	0.0172208	0.195306	0.00467503	0.00935124	0.618118	0.0289861	0.0141327	0.0426435
cg12612082	-0.000785481	0.0251704	0.975161	-0.00163238	0.0136681	0.905152	0.000597518	0.0206568	0.976976
cg12612091	-0.000878591	0.00452434	0.846384	0.00232091	0.00245681	0.346891	-0.00111789	0.00371302	0.763928
cg12612104	-0.00298086	0.00697007	0.66973	0.002913	0.00378489	0.443164	-0.00277686	0.00572017	0.628323
cg12612118	-0.00128604	0.00298484	0.667415	0.000814609	0.00162083	0.616259	0.00188427	0.00244959	0.443413
cg12612122	-0.000531697	0.0130713	0.967628	-0.0117603	0.00709802	0.1004	0.00868886	0.0107273	0.419704
cg12612137	-0.00993302	0.00995766	0.320699	0.000925215	0.00540722	0.864454	0.000963096	0.00817202	0.906399
cg12612154	0.0213544	0.00789885	0.00795151	0.00749229	0.00428924	0.0834695	-0.025471	0.0064824	0.000149176
cg12612176	-0.00960398	0.0061958	0.123995	0.00520317	0.00336445	0.124852	0.000126914	0.00508475	0.980132
cg12612208	-0.123896	0.0614637	0.0462624	0.032657	0.0333761	0.329996	0.0556476	0.0504418	0.272347
cg12612213	-0.000679838	0.0056954	0.905203	0.00355822	0.00309272	0.252427	-0.000276487	0.00467408	0.952937
cg12612238	0.00226724	0.00301549	0.453738	-0.00206715	0.00163748	0.209475	-0.00181812	0.00247474	0.464104
cg12612277	-0.00832997	0.0186341	0.655733	0.01788	0.0101187	0.0799973	0.00203796	0.0152925	0.894227
cg12612296	-0.00465654	0.00873074	0.594867	0.00065941	0.00474097	0.889635	0.00658353	0.00716511	0.360194
cg12612307	1.30397e-05	0.0189135	0.999451	-0.00664429	0.0102704	0.519023	0.00471868	0.0155219	0.761701
cg12612309	0.0103173	0.0122949	0.403206	0.00177968	0.0066764	0.790305	-0.00292949	0.0100902	0.772109
cg12612318	0.0316814	0.0116411	0.00755679	-0.00922091	0.00632135	0.147499	-0.0202611	0.00955356	0.0361865
cg12612336	-0.000648389	0.00242916	0.790031	-0.00151096	0.00131908	0.254504	-0.000236414	0.00199355	0.905817
cg12612340	-0.00481039	0.00691048	0.487834	-0.00211438	0.00375253	0.574272	0.0020436	0.00567127	0.719281
cg12612393	-0.0053303	0.0109272	0.626662	-0.0041352	0.00593371	0.487336	0.0106204	0.00896771	0.238849
cg12612406	-0.00223196	0.0101164	0.825791	0.00685741	0.00549342	0.214574	0.00341852	0.0083023	0.68132
cg12612410	-0.00271596	0.0258846	0.916626	-0.0128315	0.0140559	0.363296	0.00532434	0.0212428	0.802559
cg12612420	-0.0253043	0.0116072	0.0313843	0.0125012	0.00630293	0.0498156	0.0202561	0.00952572	0.0357001
cg12612445	0.00344352	0.0116232	0.767588	-0.00629946	0.00631162	0.320434	0.00420611	0.00953886	0.660118
cg12612465	0.00962826	0.0560797	0.863998	-0.0523825	0.0304525	0.088219	0.0355637	0.0460233	0.441338
cg12612527	-0.00553814	0.0117568	0.638531	0.00824373	0.00638418	0.199315	-0.00618241	0.00964852	0.52301
cg12612568	0.0102935	0.00931768	0.271687	-0.00822142	0.0050597	0.107049	-0.0108581	0.0076468	0.158449
cg12612573	0.0133146	0.00938817	0.15895	-0.00431748	0.00509798	0.39889	-0.0142168	0.00770465	0.0676942
cg12612641	-0.00323216	0.00528493	0.542077	0.00258811	0.00286983	0.369115	-0.00135944	0.00433721	0.754543
cg12612687	0.00600921	0.0149829	0.689145	0.000255535	0.00813602	0.975001	-0.000144659	0.0122961	0.990635
cg12612786	0.00415878	0.00389666	0.288187	-0.00202194	0.00211597	0.341388	-0.00220751	0.00319789	0.49146
cg12612796	0.00997558	0.00925749	0.283583	-0.00205552	0.00502701	0.683411	-0.00231737	0.0075974	0.760926
cg12612854	-0.00956762	0.0174765	0.585174	-0.00154013	0.0094901	0.871377	0.00370469	0.0143425	0.796657
cg12612856	0.00407631	0.0106428	0.702451	0.00662257	0.00577927	0.254316	-0.00175812	0.0087343	0.840845
cg12612917	0.0137519	0.018761	0.465117	-0.00272027	0.0101876	0.789956	0.00232392	0.0153967	0.880303
cg12612947	-0.00380505	0.00538995	0.48171	0.00351134	0.00292686	0.232836	-0.00138193	0.00442341	0.755319
cg12612985	0.0124215	0.0104912	0.238969	-0.00209269	0.00569696	0.714076	-0.00116678	0.00860992	0.892452
cg12613020	-0.0097441	0.00718707	0.177945	-0.00258546	0.00390273	0.509052	0.0100493	0.00589826	0.0912464
cg12613046	-0.00247211	0.0034387	0.473721	-0.00157713	0.00186728	0.400162	0.00315229	0.00282206	0.26642
cg12613081	0.00511505	0.00932304	0.58436	-0.00842245	0.00506261	0.0990271	0.000991755	0.0076512	0.897103
cg12613098	-0.00838598	0.0199098	0.674431	-0.0124676	0.0108114	0.251332	0.0149641	0.0163395	0.361761
cg12613107	0.00418548	0.00622928	0.503053	0.000493057	0.00338263	0.884377	-0.00888576	0.00511222	0.0849845
cg12613129	0.00372118	0.0131371	0.777512	-0.00745831	0.00713372	0.298084	0.00287294	0.0107813	0.790373
cg12613238	0.00315238	0.0160554	0.844704	-0.00710396	0.00871842	0.416935	-0.0033059	0.0131763	0.802361
cg12613240	-0.0263123	0.0120784	0.0315065	0.00699964	0.00655883	0.288214	0.0135939	0.00991247	0.173045
cg12613255	-0.0262494	0.0308733	0.397044	0.0201104	0.0167648	0.232889	0.0368401	0.025337	0.148792
cg12613338	0.00156348	0.0140425	0.91155	0.00292189	0.00762537	0.702326	-0.00220252	0.0115244	0.848785
cg12613344	-0.00708431	0.00773775	0.361905	0.000673638	0.00420176	0.872921	0.00710174	0.00635019	0.265854
cg12613368	0.0338087	0.0227988	0.140956	-0.0193048	0.0123802	0.121791	-0.0288144	0.0187104	0.126428
cg12613382	0.0189215	0.0180501	0.29681	0.01481	0.00980159	0.133661	-0.0198668	0.0148133	0.182637
cg12613383	-0.00343651	0.00592773	0.563279	0.00257318	0.00321888	0.42578	-0.000605152	0.00486475	0.901229
cg12613402	-0.000161846	0.00274643	0.953115	9.54085e-05	0.00149137	0.949107	-0.000287764	0.00225393	0.898642
cg12613408	-0.0119827	0.00782291	0.128456	-0.00550403	0.004248	0.1978	0.0113312	0.00642008	0.0803442
cg12613440	-0.00374021	0.00647271	0.564551	-0.000294139	0.00351482	0.933459	0.0056403	0.005312	0.29065
cg12613618	0.00635564	0.0123239	0.607087	-0.0011144	0.00669213	0.86805	-0.00130721	0.0101139	0.897397
cg12613632	-0.00384315	0.0175199	0.826777	0.000746777	0.00951367	0.937577	0.000428662	0.0143782	0.97627
cg12613639	-0.00407837	0.00356338	0.254891	0.00142088	0.00193499	0.464324	0.00116167	0.00292438	0.691963
cg12613693	-0.00971037	0.0260809	0.710373	-0.0100671	0.0141625	0.478695	0.0175471	0.021404	0.414099
cg12613736	0.000276939	0.00333865	0.934043	0.000394733	0.00181296	0.828044	-0.00136156	0.00273995	0.620232
cg12613739	-0.0118891	0.0103009	0.250929	-0.000120535	0.00559363	0.982847	0.00455007	0.00845374	0.591504
cg12613770	0.02534	0.013416	0.0615538	0.000833013	0.00728517	0.909174	-0.014759	0.0110102	0.18285
cg12613775	-0.0223634	0.0119705	0.0643948	0.00664587	0.00650025	0.308834	0.00807784	0.00982394	0.412707
cg12613797	-0.00388148	0.0114547	0.735366	-0.00791896	0.00622016	0.205662	0.00325151	0.00940063	0.730092
cg12613801	-0.00206334	0.00291425	0.480433	0.000496021	0.0015825	0.754539	0.00192362	0.00239166	0.422955
cg12613839	0.00291899	0.010827	0.78797	0.0042345	0.00587927	0.472903	-0.00381407	0.00888544	0.668582
cg12613889	0.0262242	0.0220911	0.237748	0.0059109	0.0119959	0.623177	-0.0245354	0.0181296	0.178724
cg12613956	-0.00166252	0.00224045	0.459642	7.27232e-06	0.00121661	0.995241	0.0009967	0.00183869	0.588866
cg12614029	-0.00897163	0.00638657	0.162909	0.000387632	0.00346804	0.911207	0.00744281	0.00524131	0.158427
cg12614090	0.0126452	0.00936732	0.17981	0.000342611	0.00508665	0.946421	-0.00536749	0.00768754	0.486521
cg12614105	-0.000505548	0.00425222	0.905579	0.00278309	0.00230904	0.230675	-0.0024671	0.0034897	0.481082
cg12614113	6.11812e-05	0.0112748	0.99568	0.00467302	0.00612245	0.446942	0.00389544	0.00925295	0.674581
cg12614148	0.0114454	0.00704793	0.107253	-0.00266877	0.00382718	0.487072	-0.00901587	0.00578407	0.12193
cg12614178	-0.0147499	0.0105689	0.165648	-0.0010649	0.00573916	0.85314	0.00459359	0.00867368	0.597456
cg12614213	-0.00168734	0.00474383	0.722753	-0.00201751	0.002576	0.435197	0.000894562	0.00389315	0.818691
cg12614244	-0.0248511	0.0256191	0.334163	0.0199732	0.0139117	0.153921	0.00774083	0.021025	0.713452
cg12614283	-0.000710417	0.00712396	0.920746	-0.000758693	0.00386846	0.844876	-0.00244426	0.00584646	0.676708
cg12614318	-0.0148601	0.0103113	0.152386	0.00314737	0.00559928	0.575189	0.0018167	0.00846228	0.830413
cg12614325	-0.0139078	0.0113355	0.222468	-0.00051969	0.0061554	0.932869	0.0130177	0.00930275	0.164524
cg12614391	0.0230202	0.0130555	0.0806343	-0.0115635	0.0070894	0.105731	-0.0200197	0.0107143	0.0643536
cg12614395	0.0246453	0.0190782	0.199132	-0.00728694	0.0103599	0.483304	-0.0250838	0.015657	0.112006
cg12614442	-0.00350152	0.00192547	0.071704	0.00094834	0.00104557	0.366385	0.00302779	0.00158019	0.057948
cg12614443	-0.00903705	0.00785377	0.252366	0.00299793	0.00426476	0.48357	0.00705377	0.00644541	0.276176
cg12614458	0.00662049	0.0062905	0.294895	-0.0043734	0.00341587	0.203127	-0.00361991	0.00516246	0.48466
cg12614476	-0.013375	0.00688574	0.0546433	0.00207998	0.0037391	0.579151	0.0107322	0.00565096	0.0601593
cg12614519	-0.00233981	0.00878194	0.790403	0.00191658	0.00476878	0.688537	0.0115479	0.00720713	0.11196
cg12614523	-0.0125467	0.0111079	0.261131	0.00524513	0.00603182	0.386426	0.0183364	0.009116	0.0467222
cg12614527	0.0125338	0.0141746	0.378492	-0.00433396	0.0076971	0.574537	-0.0155949	0.0116327	0.182811
cg12614529	0.00204512	0.00650177	0.753701	0.00124178	0.0035306	0.72572	0.00121199	0.00533585	0.820736
cg12614551	0.00238315	0.00938898	0.800106	-0.000371144	0.00509841	0.942101	0.00219753	0.00770532	0.776029
cg12614589	-0.00192863	0.0173185	0.911532	0.013748	0.00940433	0.146626	-0.00251115	0.0142129	0.860084
cg12614630	0.0284474	0.0152955	0.0655778	-0.000631121	0.00830576	0.939568	-0.0247314	0.0125526	0.0513266
cg12614633	-0.000369045	0.00361714	0.918921	0.00197718	0.00196418	0.316329	-0.00179416	0.0029685	0.546823
cg12614667	-0.051642	0.0314949	0.103926	-0.0209335	0.0171024	0.223564	0.0379816	0.0258471	0.144559
cg12614680	0.00734538	0.0086385	0.397001	-0.00424061	0.00469089	0.367965	-0.00344737	0.00708941	0.627743
cg12614687	-0.0100709	0.00636478	0.116455	0.00435583	0.00345621	0.210231	0.00577017	0.00522342	0.271712
cg12614702	-0.00850588	0.00940303	0.36766	-0.000695244	0.00510604	0.891943	0.0104694	0.00771684	0.177655
cg12614708	0.0599702	0.0939821	0.524733	-0.0486153	0.0510342	0.342881	-0.0703741	0.0771289	0.363542
cg12614789	-0.0113667	0.0144455	0.433051	-0.000355431	0.00784422	0.963941	0.0100378	0.0118551	0.398997
cg12614819	0.00559849	0.00674315	0.408196	0.0036494	0.00366167	0.321122	-0.00380395	0.00553394	0.493287
cg12614830	0.00734545	0.0138289	0.596374	0.000312455	0.00750938	0.966886	-0.00665567	0.011349	0.558773
cg12614898	0.00861843	0.00642715	0.182702	-0.00440974	0.00349008	0.209078	-0.00439245	0.00527461	0.406788
cg12614912	-0.00388804	0.00662227	0.558328	-0.00521256	0.00359603	0.150034	-0.00107241	0.00543474	0.843937
cg12614949	-0.0212172	0.0144705	0.145437	0.00477755	0.0078578	0.54444	0.0101497	0.0118756	0.394594
cg12614968	-0.0116136	0.0107454	0.282149	0.0128625	0.00583496	0.0295797	0.00833034	0.00881847	0.346909
cg12614980	0.00783481	0.0309133	0.800398	0.000584719	0.0167866	0.972276	-0.00885536	0.0253698	0.727719
cg12614984	-0.00177153	0.0131498	0.893081	0.00189367	0.00714064	0.791354	0.00210109	0.0107918	0.845992
cg12615067	-0.00271007	0.0144821	0.851902	0.00270305	0.00786409	0.731712	0.00926836	0.0118851	0.437167
cg12615100	-0.00318587	0.00263382	0.229026	0.000847337	0.00143022	0.554764	0.00059054	0.00216151	0.785207
cg12615148	-0.0200867	0.0251053	0.425378	-0.00915008	0.0136327	0.503508	0.00434022	0.0206033	0.833545
cg12615150	-0.00880981	0.00819117	0.284493	-0.000626605	0.00444798	0.888227	0.0073457	0.0067223	0.276897
cg12615165	0.00772532	0.00516824	0.137838	-0.0012587	0.00280646	0.654673	-0.00145177	0.00424145	0.732793
cg12615205	0.00337627	0.00802013	0.674595	0.000521084	0.0043551	0.904979	0.0011976	0.00658193	0.855955
cg12615235	-0.0102212	0.00846388	0.229781	0.00324802	0.00459607	0.481249	0.00758595	0.00694611	0.277169
cg12615275	-0.00532957	0.00741612	0.473882	0.00114593	0.00402711	0.77652	0.00653043	0.00608623	0.285627
cg12615327	-0.0108536	0.00986221	0.273506	0.00521155	0.00535539	0.332618	0.00691383	0.00809368	0.394837
cg12615334	-0.00314388	0.00871346	0.718935	-7.16648e-05	0.00473159	0.987943	0.00415079	0.00715093	0.562795
cg12615343	-0.00331597	0.0063189	0.600799	-0.00021326	0.0034313	0.950555	0.00123559	0.00518577	0.812119
cg12615398	-0.000279347	0.00509292	0.956357	-0.000138425	0.00276556	0.960171	-0.000330706	0.00417964	0.937078
cg12615435	-0.0170103	0.0169335	0.317325	0.00448108	0.00919524	0.626997	-0.00768774	0.0138969	0.581251
cg12615535	-0.00966539	0.0118019	0.414574	0.00805307	0.00640867	0.211564	0.00571175	0.00968553	0.556588
cg12615557	-0.00687994	0.0232703	0.768052	-0.0117949	0.0126363	0.352648	0.00828511	0.0190974	0.665258
cg12615637	-0.0038404	0.00985382	0.697484	-0.00358132	0.00535083	0.504706	0.00476094	0.0080868	0.55725
cg12615753	-0.0105895	0.0155859	0.498295	0.00748781	0.00846345	0.378236	0.000883893	0.012791	0.945033
cg12615754	0.0109475	0.00737015	0.140301	0.00184002	0.00400215	0.646598	-0.00535078	0.00604851	0.378278
cg12615761	-0.0040381	0.0118238	0.73336	0.00908883	0.00642055	0.159722	0.000213786	0.00970348	0.982462
cg12615770	-0.00396665	0.0115077	0.730982	-0.00150887	0.00624894	0.809648	0.00682113	0.00944412	0.471666
cg12615843	0.000559225	0.00973368	0.954289	-0.00147459	0.00528559	0.780781	-0.00301311	0.0079882	0.706755
cg12615852	-0.0118616	0.0105784	0.264603	0.00374746	0.00574431	0.515518	0.0175764	0.00868147	0.0453324
