## Supplementary Data 12 NeuN+InteractionModelResults for "Neuron-Specific DNA Methylation Differences in the Prefrontal Cortex in Parkinson’s Disease" (part 42 of 85)

### Sheet: Sheet 1 (continued)
Supplementary Data 12: Results from linear regression analysis considering PD and GBA1 status in NeuN+ samples
cg12615866	0.00138587	0.00278287	0.619479	0.000889748	0.00151116	0.557212	-0.00165655	0.00228384	0.469787
cg12615879	-0.0303276	0.0191937	0.11696	0.00871986	0.0104226	0.404614	0.0112337	0.0157519	0.477253
cg12615880	0.00686551	0.0148367	0.644465	-0.00163519	0.00805661	0.839539	-0.00487427	0.0121761	0.689701
cg12615898	0.0282353	0.0178079	0.115713	-0.00214118	0.00967007	0.825173	-0.0185539	0.0146145	0.206925
cg12615903	0.00241185	0.015466	0.876362	-0.00385934	0.00839838	0.646758	-0.0080467	0.0126926	0.527418
cg12615906	0.00174396	0.00233696	0.457107	0.000784474	0.00126902	0.537738	-0.000617373	0.00191789	0.748137
cg12615934	-0.000765867	0.016868	0.963868	-0.00929523	0.00915967	0.312428	0.00605614	0.0138432	0.662619
cg12615951	-0.00178191	0.0020703	0.391273	0.00231462	0.00112421	0.0418682	0.00232389	0.00169904	0.174174
cg12615980	-0.00459505	0.0117373	0.696191	-0.00396126	0.00637359	0.535549	0.0149377	0.00963251	0.123831
cg12615982	0.00958445	0.0107338	0.373846	0.0024218	0.00582865	0.678585	0.00214588	0.00880894	0.807992
cg12616055	4.65867e-05	0.00744354	0.995018	0.0036864	0.004042	0.363751	0.00187875	0.00610874	0.759006
cg12616097	0.000476714	0.0175475	0.978376	0.00596455	0.00952866	0.532639	0.000733081	0.0144008	0.959493
cg12616114	0.00114461	0.015203	0.940122	-0.00344029	0.00825553	0.677691	-0.00702676	0.0124767	0.574452
cg12616125	-0.000737757	0.00274059	0.788282	0.00036524	0.0014882	0.806585	0.000929784	0.00224913	0.680121
cg12616135	0.0210987	0.0194133	0.279492	-0.0115965	0.0105418	0.273714	-0.021692	0.015932	0.176127
cg12616177	0.00824388	0.0110366	0.456683	0.00612838	0.00599311	0.308754	-0.0141998	0.00905748	0.119813
cg12616277	0.000231779	0.00292353	0.936954	0.00150345	0.00158754	0.345699	-0.00212215	0.00239928	0.378357
cg12616434	0.00305474	0.00642228	0.635268	-0.00527954	0.00348743	0.132925	0.00115866	0.00527061	0.826407
cg12616484	-0.0152164	0.0181017	0.402393	0.00608407	0.0098296	0.537227	0.0168611	0.0148556	0.258844
cg12616487	0.00641587	0.0129347	0.62087	-0.00409509	0.00702382	0.561067	0.000819673	0.0106152	0.938591
cg12616531	-0.003991	0.00213515	0.0642566	0.000229169	0.00115943	0.843679	0.00337959	0.00175227	0.0563463
cg12616553	0.000781758	0.00641653	0.903252	-0.0010373	0.00348431	0.766489	0.00401153	0.00526589	0.447813
cg12616592	0.00010441	0.0085176	0.990242	-0.00155594	0.00462523	0.737208	-0.0010684	0.00699019	0.878802
cg12616615	-0.0158703	0.0106714	0.139827	0.00378161	0.00579479	0.515384	0.0106672	0.00875776	0.225817
cg12616677	0.00515759	0.0117546	0.661687	0.00508887	0.00638298	0.42702	-0.0209578	0.00964671	0.0319613
cg12616683	-0.000522699	0.0074827	0.944436	-0.000482046	0.00406326	0.905781	0.00266986	0.00614087	0.664582
cg12616691	0.00429525	0.019447	0.825604	-0.0172265	0.0105601	0.105691	-0.0166163	0.0159597	0.300094
cg12616701	-0.0162684	0.0112776	0.151993	0.00107748	0.006124	0.860661	0.011607	0.0092553	0.212468
cg12616710	0.00721687	0.00423231	0.0909823	-0.00504921	0.00229823	0.0301178	-0.0031605	0.00347336	0.364851
cg12616720	0.00531383	0.00652177	0.416956	-0.00233253	0.00354146	0.511505	-0.00849057	0.00535226	0.11553
cg12616721	0.00576723	0.0029094	0.049942	0.00181715	0.00157986	0.252559	-0.0038377	0.00238767	0.110856
cg12616745	0.00416514	0.00350328	0.237029	0.00265653	0.00190235	0.165393	-0.00542152	0.00287506	0.0619722
cg12616766	0.00241166	0.0161205	0.881353	0.00688164	0.00875379	0.43348	-0.000218692	0.0132297	0.986841
cg12616833	0.011054	0.00841138	0.191521	-0.00814953	0.00456756	0.0771449	-0.00854765	0.00690302	0.218261
cg12616877	0.00597188	0.010831	0.582498	-0.000627933	0.00588145	0.91517	-0.00582046	0.00888873	0.513955
cg12616880	0.00367978	0.00335668	0.275362	0.000242042	0.00182275	0.894602	-0.003467	0.00275475	0.210856
cg12616923	-0.00146996	0.0147263	0.92067	-0.00601841	0.00799671	0.453292	-0.000712576	0.0120856	0.95309
cg12616941	-0.0607637	0.0327455	0.0661827	0.0267397	0.0177815	0.135501	0.0612614	0.0268735	0.0245591
cg12617066	0.028155	0.017401	0.108524	-0.0137977	0.00944909	0.147081	-0.0285373	0.0142806	0.0481483
cg12617080	-0.00577532	0.00611668	0.34714	0.00302699	0.00332149	0.364111	0.00687986	0.00501982	0.173309
cg12617125	-0.0011445	0.00871683	0.89578	0.00343557	0.00473342	0.469497	-0.00305706	0.0071537	0.669967
cg12617225	0.012497	0.0136646	0.362425	-0.00449706	0.00742014	0.545722	-0.00751716	0.0112142	0.504055
cg12617242	-0.0191305	0.0119133	0.111183	0.0134028	0.00646916	0.040623	0.00771748	0.00977695	0.431603
cg12617297	0.0129216	0.0117663	0.274524	0.00452549	0.00638937	0.480267	-0.00683963	0.00965636	0.480255
cg12617332	-0.0119917	0.0101356	0.23931	-0.00179614	0.00550385	0.744785	0.0127548	0.00831806	0.128051
cg12617473	0.0181513	0.0101741	0.0771686	-0.00772531	0.00552474	0.164832	-0.0101457	0.00834962	0.226925
cg12617520	-0.0063413	0.00858808	0.461854	-0.000852926	0.00466351	0.855218	0.00202064	0.00704804	0.774885
cg12617538	0.0130836	0.00936807	0.165341	-0.000803437	0.00508706	0.874796	-0.00858587	0.00768816	0.266528
cg12617546	-0.00754627	0.0589621	0.898395	0.00519997	0.0320177	0.871281	-0.00130236	0.0483888	0.978577
cg12617549	-0.00226473	0.00848275	0.789984	0.00102402	0.00460631	0.824486	0.00267868	0.00696159	0.701144
cg12617598	-0.000880746	0.0179049	0.960857	-0.0108871	0.00972276	0.265257	0.0144591	0.0146942	0.327275
cg12617625	-0.0036904	0.0109305	0.736291	0.00818973	0.00593552	0.170451	0.00146763	0.00897044	0.870341
cg12617634	0.00313496	0.0106699	0.769453	0.001626	0.00579396	0.779516	-0.00178412	0.00875651	0.838927
cg12617684	0.0244995	0.0213388	0.253409	-0.00992268	0.0115874	0.393675	-0.00972656	0.0175122	0.579739
cg12617712	0.00741588	0.00673809	0.273477	-0.00805519	0.00365892	0.0297876	-0.00281387	0.00552979	0.611872
cg12617725	-0.00282161	0.0134073	0.833704	0.00294465	0.00728046	0.68666	0.00121207	0.0110031	0.912485
cg12617794	-0.0122511	0.0082327	0.139584	0.00524943	0.00447053	0.242839	0.00675072	0.00675638	0.319909
cg12617797	-0.00784576	0.0114217	0.493583	-0.000333808	0.00620225	0.957176	0.00309705	0.00937356	0.741724
cg12617917	0.00292503	0.00485956	0.548471	0.000270497	0.00263884	0.918542	-0.00128086	0.00398813	0.748692
cg12617928	0.00552351	0.00807523	0.49541	-8.06891e-05	0.00438502	0.985352	0.00233846	0.00662715	0.724868
cg12617935	-0.000500833	0.00345131	0.884887	-0.000103823	0.00187414	0.955922	0.000762804	0.00283241	0.788194
cg12618044	-0.0052332	0.00947263	0.581758	-0.00776703	0.00514384	0.133919	0.00794848	0.00777397	0.308812
cg12618171	0.00026527	0.00263532	0.920004	0.000291428	0.00143103	0.839004	-0.000824639	0.00216274	0.703721
cg12618251	-0.00132043	0.00345382	0.702969	0.00109766	0.0018755	0.559569	0.00017143	0.00283447	0.951883
cg12618261	0.00839195	0.00886241	0.345758	0.00202432	0.00481248	0.674839	-0.0108264	0.00727317	0.139469
cg12618262	-0.0230771	0.0153771	0.136285	0.0119531	0.00835006	0.155123	0.0123709	0.0126196	0.329093
cg12618270	0.0172865	0.00971982	0.0780877	-0.00155729	0.00527807	0.768512	-0.013387	0.00797683	0.0961397
cg12618475	-0.00952458	0.0128004	0.458413	0.0060363	0.0069509	0.387055	0.00634322	0.010505	0.547201
cg12618499	0.00177871	0.0163549	0.913593	-0.000298238	0.00888108	0.973272	-0.00821486	0.0134221	0.541775
cg12618571	0.0169957	0.00838187	0.045011	-0.00448594	0.00455153	0.326497	-0.0110983	0.0068788	0.109522
cg12618574	-0.0183041	0.0118958	0.126749	0.00386271	0.00645969	0.551088	0.0102238	0.00976263	0.297283
cg12618624	-0.000285815	0.0068942	0.967006	0.00324217	0.0037437	0.388356	-0.00366598	0.00565791	0.518374
cg12618656	-0.0056022	0.00705799	0.429056	0.00185133	0.00383263	0.630024	0.00334463	0.00579232	0.564833
cg12618659	-0.039517	0.0204041	0.0553444	0.00637255	0.0110798	0.566366	0.0312594	0.0167451	0.0645959
cg12618699	-0.0198227	0.0149922	0.188845	-0.0036025	0.0081411	0.658991	0.0174404	0.0123038	0.159168
cg12618726	-0.00102208	0.00271355	0.707154	0.000943904	0.00147352	0.523129	-0.00103875	0.00222695	0.641821
cg12618758	0.0234669	0.014056	0.0978553	-0.0158253	0.00763268	0.0404747	-0.0152683	0.0115354	0.18838
cg12618795	0.0142518	0.0106704	0.184423	-0.00503538	0.00579424	0.386723	-0.00932817	0.00875693	0.289104
cg12618806	0.00971424	0.0109416	0.376569	-0.00602797	0.00594149	0.312544	-0.00965021	0.00897947	0.284862
cg12618830	-0.00470851	0.0174359	0.787631	0.00401052	0.00946807	0.672696	0.00404387	0.0143093	0.778011
cg12618910	-0.00462173	0.00260956	0.0793176	0.00272263	0.00141704	0.0572767	0.00382622	0.0021416	0.0767544
cg12618987	0.00942758	0.00566841	0.0991237	-0.00275766	0.00307807	0.372259	-0.00835213	0.00465193	0.075334
cg12618988	0.000454923	0.0108784	0.966719	-0.00216517	0.00590723	0.714675	0.000167918	0.00892769	0.985028
cg12619015	-0.0149502	0.0165316	0.367791	-0.00276082	0.008977	0.759011	0.0173717	0.0135671	0.203088
cg12619156	0.00953585	0.0105849	0.369616	-0.0061998	0.00574785	0.283112	-0.0119902	0.00868682	0.1703
cg12619162	0.00686132	0.00694072	0.325048	-0.00570345	0.00376896	0.133079	-0.00197241	0.00569609	0.729797
cg12619165	0.0102283	0.00803463	0.205693	-0.00749812	0.00436297	0.088504	-0.0116777	0.00659383	0.0793287
cg12619204	-0.00109445	0.00366783	0.765966	0.000679066	0.00199171	0.733794	-0.00100098	0.0030101	0.740113
cg12619254	0.014173	0.0101076	0.163666	-0.0102979	0.00548863	0.0632743	-0.00642623	0.00829505	0.440175
cg12619326	-0.021651	0.0101691	0.0354768	0.00992828	0.00552203	0.0749295	0.0151243	0.00834553	0.0726726
cg12619347	-0.0591109	0.0254723	0.022153	0.0318504	0.013832	0.0231795	0.049524	0.0209045	0.0195772
cg12619377	0.00436877	0.0142792	0.760219	-0.0112167	0.00775393	0.150857	0.00440786	0.0117186	0.707537
cg12619398	-0.00095045	0.00223856	0.671972	0.00119917	0.00121559	0.326054	-0.00018153	0.00183714	0.921468
cg12619400	0.00954475	0.0271162	0.725516	-0.00586897	0.0147247	0.690975	0.00221665	0.0222537	0.920837
cg12619509	0.00246332	0.0135708	0.856297	-0.00121196	0.00736924	0.869669	-0.00228926	0.0111373	0.837523
cg12619536	-0.00339921	0.00256542	0.187913	0.00198518	0.00139308	0.15698	0.00333388	0.00210538	0.116177
cg12619579	-0.0141102	0.0104694	0.180507	0.0036538	0.00568511	0.521758	0.00633277	0.008592	0.462659
cg12619612	0.0106977	0.0086969	0.221298	-0.00568039	0.0047226	0.231632	-0.00198638	0.00713734	0.781298
cg12619694	-0.00655103	0.0207777	0.753138	0.00130938	0.0112827	0.907823	0.00718693	0.0170517	0.674229
cg12619728	-0.016615	0.011663	0.157106	0.0015722	0.00633326	0.804408	0.00533011	0.00957156	0.578748
cg12619737	0.00307286	0.0116821	0.793012	0.000626786	0.00634361	0.921472	0.000615411	0.0095872	0.948935
cg12619738	0.0267471	0.0204513	0.193654	-0.0165462	0.0111055	0.13911	-0.0161755	0.0167839	0.337286
cg12619747	-0.0347696	0.0371982	0.351984	0.0219144	0.0201994	0.280336	-0.0199169	0.0305277	0.51549
cg12619810	0.00956826	0.0142141	0.502263	0.00269402	0.00771857	0.727733	-0.0050216	0.0116652	0.667691
cg12619876	-0.0114722	0.00762881	0.135499	0.00823474	0.00414261	0.0493166	0.00515546	0.00626079	0.412033
cg12619880	0.00513151	0.00298888	0.0888183	-0.000672567	0.00162303	0.679395	-0.00401431	0.00245291	0.104582
cg12619893	-0.00712526	0.00657742	0.281048	-0.000821131	0.00357168	0.818596	0.00519951	0.00539794	0.33754
cg12619909	-0.00180948	0.00744961	0.808538	-0.00484832	0.00404529	0.233294	0.00183481	0.00611372	0.764656
cg12619961	-0.0264892	0.0138765	0.0588772	0.0228154	0.00753521	0.00306887	0.0137807	0.0113881	0.228836
cg12619972	-0.00512389	0.00676199	0.450221	0.00209642	0.0036719	0.569208	0.00288658	0.00554941	0.603997
cg12619983	0.00384587	0.00207606	0.0666374	-0.000366098	0.00112734	0.745992	-0.00335573	0.00170377	0.0513996
cg12620005	-0.00665716	0.0148188	0.654144	0.0147017	0.0080469	0.0704101	-0.00138365	0.0121614	0.909625
cg12620035	0.000701276	0.00675146	0.917461	0.00189279	0.00366619	0.606693	0.00140268	0.00554077	0.80062
cg12620076	0.00313134	0.00842585	0.71088	-0.00262154	0.00457541	0.56784	-0.0011142	0.0069149	0.872286
cg12620111	-0.00260668	0.0030971	0.401809	0.00119619	0.00168179	0.478429	9.73088e-05	0.00254172	0.96953
cg12620185	0.00915395	0.0088724	0.30446	-0.000846235	0.0048179	0.860897	-0.00604487	0.00728137	0.408233
cg12620190	-0.00331469	0.0156848	0.83302	0.00119387	0.00851718	0.888781	0.00823928	0.0128722	0.523448
cg12620298	0.000452703	0.011738	0.969305	-0.00209273	0.006374	0.743291	0.000585217	0.00963313	0.951668
cg12620322	-0.0127478	0.00735191	0.0857299	0.00524918	0.00399224	0.191297	0.00807114	0.00603354	0.18375
cg12620378	0.00220704	0.0110852	0.842554	-0.0124854	0.00601952	0.0403996	-0.00170373	0.0090974	0.851788
cg12620443	0.00289595	0.00673527	0.66806	0.00110767	0.00365739	0.762571	-0.00477386	0.00552748	0.389655
cg12620461	-0.0202209	0.0158776	0.205508	0.00399786	0.00862187	0.643787	0.0239075	0.0130304	0.0692449
cg12620499	0.00396851	0.00233636	0.0922244	-0.000564199	0.00126869	0.657404	-0.00372425	0.0019174	0.054652
cg12620532	0.00296934	0.0150605	0.844065	0.0145534	0.00817816	0.0779117	-0.0123108	0.0123598	0.321418
cg12620558	0.00572686	0.0109058	0.600557	-0.0010875	0.00592209	0.854638	-0.000278904	0.00895015	0.975197
cg12620577	0.00984455	0.025647	0.701832	-0.00117775	0.0139269	0.932759	-0.00760136	0.0210479	0.718683
cg12620706	-0.0209123	0.00660818	0.00200864	0.00434169	0.00358838	0.2289	0.0159357	0.00542318	0.00401987
cg12620743	-0.00243347	0.0029823	0.416281	-0.00103974	0.00161945	0.522188	0.00249092	0.00244751	0.311036
cg12620771	0.00486977	0.00956396	0.611646	-0.00512971	0.00519343	0.325452	-0.00508038	0.00784891	0.518805
cg12620806	-0.00760686	0.0192822	0.693975	0.00261945	0.0104706	0.802922	0.00421528	0.0158245	0.790447
cg12620815	0.0145257	0.00876095	0.100166	-0.00343776	0.00475738	0.471449	-0.0122937	0.00718991	0.0901109
cg12620876	-0.00529968	0.0087907	0.547834	-0.00508658	0.00477353	0.288947	0.0122368	0.00721432	0.0926787
cg12620893	0.000385409	0.00585766	0.94766	-0.00186356	0.00318083	0.559161	0.00182867	0.00480725	0.704383
cg12620935	0.00840825	0.017893	0.639343	-0.0253094	0.00971627	0.0104622	0.00399475	0.0146844	0.7861
cg12620942	0.00420719	0.0026767	0.118873	0.000358253	0.0014535	0.805773	-0.00225058	0.0021967	0.307835
cg12621022	-0.000784616	0.0026572	0.768337	-0.00204353	0.00144291	0.159528	-0.000129899	0.0021807	0.952608
cg12621044	0.0201789	0.0135485	0.139248	-0.000743638	0.0073571	0.919673	-0.00717888	0.0111189	0.519853
cg12621097	0.00910207	0.00748339	0.226473	-0.00240766	0.00406364	0.55474	-0.00872338	0.00614144	0.158316
cg12621126	0.00110921	0.00820068	0.892655	0.00152865	0.00445314	0.732047	0.00333694	0.00673011	0.621009
cg12621141	-0.00500343	0.0102533	0.626534	0.00356341	0.00556776	0.523498	0.004216	0.00841465	0.61735
cg12621166	0.00606234	0.00765914	0.430346	-0.00178264	0.00415907	0.669042	-0.00310691	0.00628568	0.622092
cg12621171	-0.00151808	0.00481405	0.753098	0.00150472	0.00261413	0.566054	-0.00280473	0.00395077	0.479256
cg12621203	0.00204984	0.0209154	0.922106	-0.0150802	0.0113575	0.187	0.00649995	0.0171648	0.705656
cg12621279	-0.0040281	0.0144588	0.781081	0.0162154	0.00785143	0.0412471	0.00989245	0.011866	0.406268
cg12621285	0.00110286	0.00682053	0.871841	0.000205408	0.00370369	0.955872	0.00147241	0.00559745	0.793004
cg12621303	-0.0279802	0.0131057	0.0349831	0.00890184	0.00711666	0.213645	0.00942742	0.0107555	0.382658
cg12621315	0.0387676	0.0109572	0.000591582	-0.0123463	0.00595	0.0403176	-0.033225	0.00899233	0.000344612
cg12621341	-0.00495007	0.0108027	0.647694	-0.000253179	0.00586608	0.965652	0.00278704	0.0088655	0.753836
cg12621387	0.0096085	0.00959917	0.319037	-0.00498896	0.00521255	0.340613	-0.00209396	0.00787781	0.790887
cg12621405	-0.014802	0.0231051	0.52309	-0.003258	0.0125466	0.795602	0.0171807	0.0189618	0.366879
cg12621411	0.00526922	0.0134915	0.69688	-0.0128651	0.00732619	0.0818638	-6.76095e-05	0.0110722	0.995139
cg12621429	-0.00672196	0.00686342	0.329537	0.0050792	0.00372698	0.175723	0.00395046	0.00563265	0.484565
cg12621514	0.00235728	0.00788894	0.76565	-0.00336921	0.00428386	0.433272	-0.00324163	0.00647427	0.617587
cg12621546	-0.00272454	0.00694535	0.695608	0.00289237	0.00377147	0.444779	0.000800157	0.00569988	0.888616
cg12621630	0.00478098	0.00698513	0.495131	0.000605166	0.00379307	0.873532	-0.00390258	0.00573253	0.497443
cg12621667	0.00494863	0.0164968	0.764762	-0.00917168	0.00895812	0.308157	-0.00507508	0.0135386	0.708485
cg12621765	-0.0011542	0.00576362	0.84165	0.00217871	0.00312977	0.487818	-0.000312311	0.00473007	0.947476
cg12621776	0.00174023	0.0137152	0.899264	0.00303521	0.00744762	0.684403	-0.0130707	0.0112557	0.248055
cg12621813	0.0124786	0.0157701	0.430482	-0.00326266	0.00856352	0.703942	-0.00964642	0.0129422	0.457652
cg12621966	0.00203414	0.0120595	0.866362	-0.00268865	0.00654856	0.682186	0.00134051	0.00989694	0.892506
cg12621987	0.00750712	0.0142163	0.598518	-0.00143929	0.00771974	0.852441	-0.0172018	0.011667	0.14323
cg12621990	-0.0129356	0.00637302	0.0447967	0.00416509	0.00346069	0.231349	0.0120073	0.00523019	0.0235844
cg12622020	0.0224503	0.0158144	0.158549	-0.019442	0.00858755	0.0255364	-0.0162081	0.0129785	0.214375
cg12622027	-0.0171349	0.0209278	0.414691	0.0120468	0.0113642	0.291439	0.0242192	0.0171749	0.161317
cg12622039	0.0223876	0.012267	0.0707091	-0.0139321	0.00666121	0.0387823	-0.0195267	0.0100672	0.0549847
cg12622096	0.00215828	0.00709025	0.761397	-0.00161556	0.00385015	0.67559	-0.00455944	0.0058188	0.434976
cg12622139	-0.00117465	0.00290842	0.687087	-0.00137274	0.00157934	0.386638	-0.00117665	0.00238688	0.623018
cg12622144	0.019004	0.00755871	0.013378	-0.0072903	0.00410454	0.0784719	-0.012746	0.00620326	0.0422749
cg12622172	0.0170853	0.0404205	0.673347	0.00398834	0.0219492	0.856147	-0.0112735	0.0331722	0.73462
cg12622182	0.0148059	0.01439	0.305781	-0.00945193	0.00781405	0.229023	-0.0104021	0.0118095	0.380334
cg12622242	0.0031302	0.0233773	0.893727	0.0025687	0.0126943	0.840017	0.0012656	0.0191852	0.947524
cg12622271	0.0037051	0.0115388	0.748744	-0.00664634	0.00626581	0.291135	-0.00135612	0.00946962	0.886388
cg12622273	0.0178472	0.0122481	0.147928	-0.0131223	0.00665099	0.0510053	-0.00756452	0.0100518	0.453324
cg12622309	-0.02867	0.014651	0.052898	0.0102538	0.00795581	0.200158	0.027835	0.0120237	0.0224686
cg12622378	-0.00376207	0.0124566	0.763211	0.0168885	0.00676417	0.0140153	-0.00302783	0.0102228	0.767648
cg12622423	-0.0035561	0.0100702	0.724667	-0.00662182	0.00546836	0.228516	0.00262073	0.00826442	0.751761
cg12622515	-0.0721308	0.0340133	0.0361973	0.028125	0.01847	0.130692	0.0649535	0.0279139	0.0218005
cg12622520	-0.00758822	0.0170415	0.656994	0.000621836	0.00925391	0.946547	0.00271659	0.0139856	0.846345
cg12622653	-0.00669041	0.00830348	0.422134	0.00557172	0.00450897	0.219203	-0.000483449	0.00681447	0.943571
cg12622680	-0.0322804	0.0204302	0.116971	0.0302102	0.011094	0.00752282	0.0210999	0.0167666	0.210893
cg12622800	-0.0122625	0.016954	0.471044	0.00280213	0.00920638	0.761422	0.0219512	0.0139137	0.117515
cg12622827	-0.00150489	0.0019052	0.431294	0.000980354	0.00103456	0.34541	0.00151498	0.00156355	0.334704
cg12622828	0.00760105	0.00694218	0.275949	-0.00120222	0.00376975	0.750399	-0.00679263	0.00569729	0.235726
cg12622854	-0.000334689	0.00997317	0.97329	0.00653313	0.00541564	0.230273	-0.00107381	0.00818475	0.89586
cg12622863	0.0175108	0.00690598	0.0126303	-0.00689477	0.00375009	0.068678	-0.0104801	0.00566758	0.0671233
cg12622895	0.00377089	0.012369	0.761044	-0.00498814	0.00671661	0.459272	-0.0090994	0.0101509	0.371991
cg12622938	0.00586918	0.00211948	0.00659766	-0.000671	0.00115092	0.561079	-0.00334612	0.00173941	0.0569746
cg12622958	-0.0144244	0.0155045	0.354234	0.0127962	0.00841926	0.131413	0.00915298	0.0127242	0.473458
cg12622973	-0.00432574	0.00689031	0.531436	0.00303549	0.00374158	0.418954	0.00695665	0.00565472	0.221232
cg12622986	-0.0076746	0.00456632	0.0956599	0.00432929	0.00247961	0.0836102	0.00164882	0.00374748	0.660814
cg12622992	0.00210719	0.00891269	0.813542	0.00497173	0.00483978	0.30655	0.000408301	0.00731443	0.955585
cg12623034	-0.0164618	0.0159022	0.30285	0.00387713	0.00863521	0.654321	0.019529	0.0130505	0.137409
cg12623045	-0.00730587	0.00475431	0.127242	0.00160317	0.00258169	0.535899	0.00446631	0.00390175	0.254821
cg12623053	0.00966133	0.00921782	0.296883	0.000591088	0.00500547	0.906213	-0.00716336	0.00756485	0.345752
cg12623060	-0.000331636	0.0103405	0.974473	-0.00609891	0.00561508	0.27978	0.000316594	0.00848617	0.970308
cg12623062	-0.00698278	0.00771391	0.367328	0.00479948	0.00418881	0.254371	-0.00242345	0.00633062	0.702597
cg12623069	0.00392547	0.00674526	0.561785	0.00063871	0.00366282	0.86189	0.00306609	0.00553568	0.580786
cg12623088	-0.00634162	0.00296349	0.0345713	0.00272478	0.00160924	0.0932453	0.00363458	0.00243207	0.137924
cg12623101	0.021974	0.0101641	0.0327906	-0.0109568	0.00551931	0.0496133	-0.0125887	0.00834142	0.134119
cg12623107	0.00929548	0.0127782	0.468497	-0.0105627	0.00693884	0.130815	-0.00464153	0.0104868	0.658919
cg12623145	-0.0351578	0.0325136	0.281917	0.00837797	0.0176556	0.636068	0.00995341	0.0266831	0.70985
cg12623302	-0.0264432	0.0226267	0.245062	-0.000848237	0.0122868	0.945086	0.00997559	0.0185692	0.592206
cg12623328	-0.00183416	0.00552075	0.740348	-0.00195437	0.00299788	0.515815	2.87762e-06	0.00453075	0.999494
cg12623364	-0.00158968	0.00773208	0.837487	-0.000538257	0.00419868	0.898227	6.10178e-05	0.00634553	0.992345
cg12623375	-0.000100386	0.00195668	0.959176	-0.000472847	0.00106252	0.657177	-0.000460406	0.0016058	0.774871
cg12623422	-0.00976933	0.00926515	0.294003	-0.00242064	0.00503117	0.631381	0.00828144	0.00760369	0.278475
cg12623445	-0.00455048	0.0112134	0.685673	0.00315953	0.00608912	0.604885	-0.00193967	0.00920259	0.833454
cg12623456	0.00666077	0.0157995	0.674153	9.11613e-05	0.00857945	0.991541	-0.00896214	0.0129663	0.490903
cg12623509	-0.0118611	0.0146158	0.418819	0.00262419	0.00793671	0.741545	0.00864498	0.0119949	0.472609
cg12623536	-0.0214712	0.0141	0.130683	0.0145746	0.00765657	0.0595838	0.0213614	0.0115715	0.0675756
cg12623605	-0.00998642	0.00582432	0.0892335	0.00458157	0.00316273	0.15029	0.00538687	0.00477988	0.2622
cg12623625	-0.000824103	0.00782965	0.916366	0.000730082	0.00425166	0.863976	0.000584676	0.00642561	0.927665
cg12623640	-0.00861822	0.00676265	0.205213	0.00223854	0.00367226	0.543397	0.00323808	0.00554995	0.56079
cg12623695	-0.000576562	0.0131882	0.965208	0.0130784	0.00716145	0.0705292	-0.0076328	0.0108232	0.482161
cg12623735	-0.00532591	0.00918142	0.563051	0.00509235	0.00498571	0.309311	0.002615	0.00753498	0.729219
cg12623742	0.000444201	0.00763848	0.953732	-0.00280432	0.00414786	0.500404	0.00304809	0.00626872	0.627766
cg12623770	-0.0120641	0.0202835	0.553216	0.00525921	0.0110144	0.633964	0.0173933	0.0166462	0.298368
cg12623774	-0.0482938	0.0135995	0.000565861	0.0165619	0.0073848	0.0269205	0.038273	0.0111608	0.000852927
cg12623782	-1.49426e-05	0.00285464	0.995833	-0.00222977	0.00155013	0.153149	0.00327403	0.00234274	0.165068
cg12623918	0.000191999	0.00316241	0.951698	0.000253762	0.00171726	0.882793	0.00199909	0.00259532	0.442793
cg12623930	-0.00299876	0.00391079	0.444848	0.00122682	0.00212364	0.564651	0.00117077	0.0032095	0.715975
cg12623997	0.00291149	0.012324	0.813682	-0.00465907	0.00669219	0.487775	0.00312003	0.010114	0.758296
cg12624025	-0.00129062	0.0148364	0.930838	-0.00571923	0.00805646	0.479272	0.00460838	0.0121759	0.705799
cg12624031	-0.00449463	0.00737629	0.543559	0.00345105	0.00400548	0.390791	0.00419153	0.00605355	0.49014
cg12624037	0.0154922	0.0118232	0.192817	-0.00479392	0.00642026	0.456846	-0.00448308	0.00970304	0.644973
cg12624040	0.0999182	0.101274	0.325997	0.0281328	0.0549938	0.609983	-0.0667841	0.083113	0.4234
cg12624051	-0.00401305	0.00928022	0.666275	0.00895113	0.00503936	0.0784574	-0.000962049	0.00761606	0.89971
cg12624077	0.00331243	0.0161285	0.837657	-0.00869909	0.00875811	0.322763	-0.0014492	0.0132363	0.913016
cg12624087	-0.000611215	0.00300417	0.839155	-0.00194431	0.00163133	0.235882	0.00218938	0.00246545	0.376465
cg12624096	0.0251832	0.0137473	0.0696763	-0.0133385	0.00746506	0.0767255	-0.0215926	0.0112821	0.0582328
cg12624197	0.0486877	0.0140144	0.000734202	-0.0170345	0.00761012	0.027208	-0.0355588	0.0115013	0.00252177
cg12624215	0.00344583	0.0161282	0.831214	-5.24765e-05	0.00875796	0.99523	0.000561268	0.013236	0.966253
cg12624235	-0.00660606	0.00729352	0.367051	0.00109267	0.00396053	0.783151	0.00393805	0.00598562	0.511965
cg12624274	-0.00251805	0.00681954	0.712659	0.000510608	0.00370315	0.890584	0.000408979	0.00559663	0.941879
cg12624462	0.00589749	0.0053479	0.272535	0.00367259	0.00290402	0.208667	-0.00309209	0.0043889	0.482595
cg12624481	0.00408846	0.00909281	0.653857	0.0088335	0.00493759	0.076362	-0.00998206	0.00746226	0.183762
cg12624544	-0.00129237	0.00835097	0.877297	-4.67773e-05	0.00453475	0.991788	0.0053424	0.00685345	0.437347
cg12624580	0.0179717	0.0216025	0.407252	0.0159788	0.0117306	0.175935	-0.0304144	0.0177287	0.0890597
cg12624641	0.00642941	0.0112461	0.56869	-0.00315506	0.00610686	0.606443	-0.00180301	0.00922939	0.845476
cg12624647	0.000281418	0.00825942	0.972881	-0.000745812	0.00448504	0.868235	-0.00363736	0.00677831	0.592616
cg12624667	-0.0022379	0.00248616	0.37001	-0.000760247	0.00135003	0.574491	0.0015734	0.00204033	0.442271
cg12624701	-0.00826964	0.00935204	0.378484	-0.00401227	0.00507835	0.431185	0.0124384	0.007675	0.107959
cg12624721	0.00302182	0.00317481	0.34328	-0.00281863	0.00172399	0.104919	-0.0016419	0.00260549	0.529892
cg12624747	0.0256922	0.0170584	0.134901	-0.0101504	0.00926308	0.275565	-0.0113849	0.0139994	0.417836
cg12624750	-0.0206748	0.0131117	0.117708	0.0159121	0.00711992	0.0274466	0.0118117	0.0107604	0.274736
cg12624789	0.0176881	0.0178512	0.323927	-0.00384045	0.00969358	0.692736	-0.0250565	0.0146501	0.0900235
cg12624792	0.0033228	0.00662661	0.617068	0.000121112	0.00359839	0.973212	0.00022067	0.0054383	0.967707
cg12624805	0.00464464	0.00424466	0.276244	-0.00373179	0.00230494	0.108302	-0.00342868	0.00348349	0.327145
cg12624825	-0.00924326	0.00671197	0.171268	-0.000435694	0.00364474	0.905065	0.00623251	0.00550836	0.26032
cg12624829	0.0057672	0.00628377	0.360735	-0.00720379	0.00341222	0.0370224	-0.0043079	0.00515694	0.405326
cg12624850	0.0185756	0.0107319	0.0862787	-0.0100339	0.00582766	0.0879225	-0.0117304	0.00880745	0.185654
cg12624885	0.0166875	0.0103121	0.108473	-0.000366145	0.00559967	0.947985	-0.006577	0.00846288	0.438733
cg12624894	-0.00496184	0.00526296	0.347858	-0.000780846	0.0028579	0.785194	0.00343617	0.00431919	0.428001
cg12625126	0.0402415	0.0250242	0.110679	-0.0175132	0.0135886	0.200169	-0.00685308	0.0205367	0.739242
cg12625263	0.0300264	0.0118502	0.0126905	-0.0126526	0.0064349	0.0517899	-0.0241068	0.00972517	0.0147006
cg12625293	-0.00155172	0.00371894	0.677311	-0.00103468	0.00201946	0.609432	0.00256699	0.00305205	0.402131
cg12625296	-0.00179864	0.00292743	0.540214	-0.000431699	0.00158966	0.786463	0.00254882	0.00240247	0.291053
cg12625300	-0.0370511	0.0431158	0.392023	0.022773	0.0234128	0.33285	0.00970836	0.0353841	0.784314
cg12625340	-0.0160538	0.0129112	0.216362	0.00279953	0.00701104	0.690445	0.0196619	0.0105959	0.0661859
cg12625437	0.00402767	0.00624892	0.520568	-0.000896138	0.00339329	0.792204	-0.00230608	0.00512834	0.653831
cg12625454	-0.0177146	0.00726536	0.0163603	0.00137222	0.00394524	0.728643	0.0122466	0.00596251	0.0423537
cg12625464	0.00611665	0.0166582	0.714186	-0.00319186	0.00904574	0.724871	0.0110951	0.013671	0.418785
cg12625496	0.00600434	0.00715074	0.402909	-0.000978397	0.003883	0.801535	-0.00171277	0.00586844	0.770942
cg12625508	0.0250237	0.00934283	0.00853249	-0.00226672	0.00507335	0.655905	-0.0193996	0.00766744	0.0128177
cg12625567	-0.00517512	0.0149223	0.7294	0.0096157	0.00810311	0.237915	-0.00864261	0.0122464	0.481849
cg12625578	0.0169347	0.0257218	0.511669	-0.020287	0.0139675	0.149223	0.0106018	0.0211093	0.616505
cg12625670	0.0126287	0.0152137	0.408286	-0.00618535	0.00826135	0.45563	-0.01175	0.0124855	0.348722
cg12625702	-0.02063	0.0172841	0.235209	-0.00546444	0.00938563	0.561615	0.0140483	0.0141847	0.324157
cg12625731	0.00150694	0.00674634	0.82366	0.000255385	0.00366341	0.944549	-0.00311645	0.00553657	0.574659
cg12625824	-0.00664598	0.00865699	0.44431	-0.00229614	0.00470093	0.626207	0.00276509	0.00710459	0.697883
cg12625872	0.00422867	0.00819749	0.606995	-0.00783957	0.00445141	0.0809929	0.00117464	0.00672749	0.861712
cg12625918	0.00429873	0.012202	0.72529	0.00447161	0.00662594	0.501178	-0.0099328	0.0100139	0.323422
cg12625947	-0.0101164	0.00533135	0.0603796	0.00276046	0.00289504	0.34242	0.00787348	0.00437532	0.0746776
cg12625990	-5.59162e-05	0.00313717	0.985812	-0.000772656	0.00170355	0.651041	-0.00134381	0.0025746	0.602756
cg12626003	0.00970639	0.00725789	0.183865	-0.00191775	0.00394119	0.627515	-0.00556856	0.00595638	0.351892
cg12626043	0.00326586	0.0176479	0.853525	0.00157349	0.00958317	0.869881	-0.0067646	0.0144832	0.641377
cg12626076	-0.00230536	0.00849435	0.786593	0.0028404	0.00461261	0.539304	0.000278095	0.00697111	0.968251
cg12626079	-0.0317834	0.0314895	0.31503	0.0203973	0.0170994	0.23549	0.0146811	0.0258427	0.571128
cg12626085	0.0028306	0.00204195	0.168482	-0.00210689	0.00110882	0.060036	-0.000807787	0.00167578	0.630738
cg12626166	0.00552042	0.0076973	0.474777	-0.00951212	0.00417979	0.0247985	-0.00379446	0.00631699	0.549292
cg12626242	0.0229434	0.0119606	0.0576725	-0.0108184	0.00649487	0.0986223	-0.0227451	0.00981581	0.0223445
cg12626292	0.00254223	0.00240812	0.293422	-0.00117183	0.00130766	0.37214	-0.00267058	0.00197629	0.179368
cg12626297	0.0198715	0.0151833	0.193338	-0.00354227	0.00824485	0.668302	-0.00763286	0.0124606	0.541431
cg12626377	-0.00263596	0.00253746	0.301166	0.00219979	0.00137789	0.113249	0.00266623	0.00208243	0.203117
cg12626381	-0.0112328	0.0182682	0.539904	0.013852	0.00992003	0.165417	-0.00997557	0.0149923	0.507201
cg12626384	0.00145966	0.00329265	0.658414	-0.00180885	0.00178798	0.313914	0.0010248	0.0027022	0.705237
cg12626411	0.00929644	0.0105938	0.382108	-0.00689828	0.00575266	0.233048	-0.00484271	0.00869408	0.57865
cg12626589	0.00753713	0.00500977	0.135322	-0.00580194	0.00272041	0.0351696	-0.00248367	0.0041114	0.547025
cg12626608	0.00548328	0.00858457	0.524322	-0.000220545	0.0046616	0.962351	-0.00169025	0.00704515	0.810842
cg12626639	0.00114681	0.0152462	0.940177	0.00327667	0.00827901	0.693034	-0.01201	0.0125122	0.33923
cg12626782	-0.00742985	0.00930513	0.426319	-0.00156981	0.00505288	0.756635	0.00935687	0.0076365	0.223086
cg12626795	-0.000368723	0.00706664	0.958481	-0.0111913	0.00383733	0.00429225	0.00839428	0.00579942	0.15062
cg12626821	0.00682107	0.0196395	0.72902	-0.00820383	0.0106647	0.443392	-0.0137364	0.0161177	0.395925
cg12626855	-0.00481821	0.00760426	0.527644	-0.00192042	0.00412927	0.642797	0.00427366	0.00624064	0.494904
cg12626869	-0.0063205	0.0249419	0.800425	0.000958826	0.013544	0.943691	0.0184019	0.0204692	0.370613
cg12626882	0.0201569	0.026052	0.440758	0.0109962	0.0141468	0.438652	-0.0186763	0.0213803	0.384277
cg12626920	0.00765709	0.0100045	0.445695	0.00216073	0.00543267	0.6916	-0.00650603	0.00821048	0.42983
cg12626943	0.0116985	0.0112592	0.301078	-0.0116709	0.00611399	0.0588826	-0.00966718	0.00924017	0.297757
cg12626956	-0.00346174	0.00446289	0.439607	0.00282327	0.00242344	0.246546	-0.000379436	0.00366259	0.917677
cg12626957	0.00431283	0.0185209	0.8163	-0.0127221	0.0100572	0.208557	-0.0109907	0.0151997	0.47116
cg12626971	0.0123476	0.02243	0.583097	-0.00532452	0.01218	0.662857	-0.0123092	0.0184078	0.505091
cg12627063	0.00369536	0.00758712	0.627187	-0.00464754	0.00411996	0.261752	0.00126225	0.00622657	0.839729
cg12627071	-0.00802187	0.00486371	0.101933	0.00119742	0.0026411	0.651168	0.00431709	0.00399153	0.281813
cg12627074	-0.00330919	0.0051377	0.520852	0.000856325	0.00278988	0.759469	0.00103601	0.00421639	0.806364
cg12627134	-0.00432361	0.0124206	0.728429	-0.000284641	0.00674462	0.966414	-0.000350939	0.0101933	0.972598
cg12627202	-0.00120523	0.00844677	0.8868	0.00790402	0.00458677	0.0876585	-0.0041359	0.00693206	0.551978
cg12627273	-0.00486124	0.00421065	0.250793	0.000281535	0.00228647	0.902228	0.00031977	0.00345558	0.92644
cg12627299	-0.0101239	0.0103263	0.329037	0.00047822	0.00560738	0.932191	0.0066456	0.00847452	0.434616
cg12627354	-0.0460513	0.0189767	0.0168599	0.0203663	0.0103047	0.0506121	0.0262918	0.0155737	0.0942025
cg12627371	0.0146329	0.00631649	0.0223767	-0.00380596	0.00342999	0.269586	-0.0131686	0.0051838	0.0124696
cg12627450	-0.0018866	0.0065443	0.773674	0.000330122	0.00355369	0.926155	0.00105493	0.00537075	0.844643
cg12627454	-0.00123201	0.00424149	0.772006	0.00440613	0.00230322	0.0583438	0.00288117	0.00348089	0.409627
cg12627485	0.010042	0.0168291	0.55193	-0.0062056	0.00913854	0.498528	0.00426666	0.0138112	0.757961
cg12627537	0.0049836	0.0128394	0.698655	0.00510051	0.00697204	0.465989	-0.00210184	0.010537	0.842261
cg12627590	0.00204613	0.00844208	0.808943	-0.00031395	0.00458423	0.945524	-0.00225244	0.00692822	0.745714
cg12627695	0.00629221	0.0103879	0.545944	0.00480408	0.00564084	0.396253	-0.00714392	0.00852509	0.403855
cg12627700	-0.00520498	0.00374095	0.166926	0.000327599	0.00203141	0.872179	0.00146033	0.00307011	0.635259
cg12627706	-0.00595858	0.0110026	0.589217	-0.00257678	0.00597466	0.667105	0.0102331	0.0090296	0.259559
cg12627712	0.0223182	0.0164698	0.178161	-0.00794613	0.00894343	0.376217	-0.0111816	0.0135163	0.409878
cg12627723	0.00127608	0.0179221	0.943366	0.00249108	0.00973205	0.798454	0.00752979	0.0147082	0.609716
cg12627724	0.000418381	0.00442954	0.924922	0.00145799	0.00240533	0.545664	-0.00107983	0.00363522	0.766991
cg12627726	-0.00800063	0.0101633	0.432853	-0.00542765	0.00551889	0.327536	0.00833075	0.00834079	0.320085
cg12627751	-0.0121361	0.0202377	0.549954	-0.00915448	0.0109895	0.406638	0.0168386	0.0166086	0.312879
cg12627767	-0.00587298	0.00798513	0.463607	-0.00052694	0.00433609	0.903498	0.00438718	0.00655321	0.504598
cg12627844	-0.000686384	0.0033792	0.839416	-0.00100937	0.00183498	0.583385	0.000593395	0.00277323	0.830965
cg12627897	0.000301042	0.0134211	0.982145	0.00299775	0.00728796	0.681632	-0.0149971	0.0110144	0.176111
cg12627901	-0.00327893	0.0084522	0.698812	0.00878475	0.00458972	0.0582181	0.00111681	0.00693652	0.872385
cg12627948	-0.0034751	0.00821246	0.673012	0.00419742	0.00445954	0.348653	-0.00098601	0.00673977	0.883954
cg12627983	0.00429	0.00843247	0.611948	-0.00271964	0.00457901	0.553775	-0.00902283	0.00692033	0.195019
cg12628020	0.00178683	0.00805112	0.824776	-0.0103435	0.00437193	0.0197372	0.00289908	0.00660737	0.661693
cg12628033	0.000686477	0.00147723	0.64306	2.25739e-05	0.000802165	0.977601	-0.000610002	0.00121233	0.615853
cg12628038	-0.0046602	0.00617863	0.452314	-0.000357814	0.00335513	0.915263	0.003163	0.00507066	0.53406
cg12628061	0.0156799	0.0196044	0.425543	-0.0143601	0.0106456	0.180133	-0.000556252	0.0160889	0.972482
cg12628062	-0.0057269	0.00285878	0.0476077	0.000708506	0.00155238	0.649002	0.00549759	0.00234614	0.0209136
cg12628070	0.00853172	0.0170374	0.617538	-0.00588788	0.00925167	0.52583	-0.012366	0.0139822	0.378403
cg12628075	-0.0223608	0.00856337	0.0102806	0.00390629	0.00465009	0.402705	0.0167857	0.00702775	0.0186213
cg12628145	0.00571105	0.0044115	0.198175	0.000526621	0.00239554	0.826408	-0.00385852	0.00362042	0.288863
cg12628229	-0.00754986	0.0245941	0.75944	-0.0158588	0.0133551	0.237602	0.0302879	0.0201838	0.136323
cg12628260	0.00767809	0.00779374	0.326707	-0.00140533	0.00423217	0.740477	-0.00476353	0.00639614	0.458011
cg12628261	0.00951516	0.00861849	0.271985	0.00159021	0.00468002	0.734665	-0.00642603	0.00707299	0.365584
cg12628269	-0.0165435	0.0137573	0.231742	0.00933863	0.00747048	0.213926	0.00639589	0.0112903	0.572211
cg12628324	0.00304709	0.00343814	0.377411	-0.00307257	0.00186698	0.102671	-0.00200064	0.0028216	0.479798
cg12628346	0.00165832	0.00863381	0.848039	-0.0026938	0.00468834	0.566752	-0.00210236	0.00708556	0.767248
cg12628375	-0.00251503	0.0103963	0.809295	0.0023061	0.00564539	0.683706	-0.00232839	0.00853197	0.785441
cg12628391	0.0038278	0.00988762	0.699408	-0.00135737	0.00536918	0.800888	-0.00781403	0.00811454	0.337676
cg12628393	0.0451506	0.0207662	0.0318301	-0.0291589	0.0112765	0.0110218	-0.0386122	0.0170423	0.0254293
cg12628460	-0.0034379	0.0078557	0.662511	0.00308895	0.00426581	0.470531	0.00228041	0.00644699	0.724228
cg12628528	-0.00120295	0.0137384	0.930385	0.00840784	0.00746026	0.262188	0.0026978	0.0112748	0.811336
cg12628550	0.017424	0.0133305	0.193911	-0.0109518	0.00723872	0.13316	-0.0109288	0.01094	0.319999
cg12628553	0.00681084	0.00976441	0.486951	-0.00313998	0.00530228	0.554935	-0.0130225	0.00801342	0.107006
cg12628556	0.00179976	0.00280204	0.522011	-0.000552669	0.00152156	0.717135	-0.000717011	0.00229957	0.755781
cg12628591	0.0108209	0.00759438	0.15703	-0.000638545	0.00412391	0.877231	-0.00803882	0.00623253	0.19982
cg12628606	-0.00457391	0.00937786	0.626708	0.00546077	0.00509237	0.285914	0.00378551	0.00769619	0.623793
cg12628659	0.0256216	0.0112899	0.0251921	-0.0115426	0.00613065	0.0623724	-0.01249	0.00926535	0.180417
cg12628672	0.00148733	0.01542	0.923335	-0.000613336	0.00837339	0.941742	-0.00491809	0.0126548	0.698299
cg12628879	0.00446333	0.0105551	0.673224	-0.001969	0.00573167	0.731856	0.00130065	0.00866236	0.880922
cg12628899	-0.00772423	0.00878862	0.381376	0.00199409	0.0047724	0.67688	0.010594	0.00721261	0.144738
cg12628905	0.00241277	0.00699027	0.730632	0.000257256	0.00379586	0.94609	-0.0035245	0.00573675	0.540238
cg12628956	0.00368881	0.00288944	0.204414	-0.00177925	0.00156903	0.259267	-0.00362241	0.0023713	0.129481
cg12629001	0.00496235	0.00714508	0.488825	-0.00364982	0.00387993	0.348924	-0.00335035	0.0058638	0.56892
cg12629008	0.00255328	0.0148573	0.863868	-0.00698095	0.00806783	0.388767	-0.00802895	0.012193	0.511601
cg12629012	0.00341307	0.0113354	0.763908	-0.00102988	0.00615535	0.86743	-0.00255138	0.00930268	0.784397
cg12629037	0.0144663	0.0181703	0.427658	-0.00941683	0.00986686	0.341979	-0.0025269	0.0149119	0.86575
cg12629056	0.0103786	0.0101564	0.309084	0.000881054	0.00551516	0.87337	-0.00509246	0.00833515	0.542485
cg12629083	0.0017085	0.00222284	0.443771	4.73439e-05	0.00120705	0.968784	7.5437e-05	0.00182423	0.96709
cg12629098	-0.0124448	0.0235798	0.598718	0.00719614	0.0128043	0.575253	0.0128515	0.0193514	0.508008
cg12629103	-0.00921621	0.00639142	0.152153	0.00445684	0.00347068	0.20179	0.00718297	0.00524529	0.173659
cg12629186	-0.00822224	0.00906416	0.366329	0.00525755	0.00492203	0.287783	0.0093074	0.00743874	0.213514
cg12629189	-0.000654563	0.0105774	0.950768	-0.00126009	0.00574375	0.826758	0.00449808	0.00868063	0.605377
cg12629244	-0.0105592	0.0134431	0.433865	0.00809815	0.00729991	0.269698	-0.00204398	0.0110325	0.853359
cg12629245	0.00504055	0.00485074	0.301023	0.00251964	0.00263405	0.340885	-0.0069145	0.00398089	0.0851996
cg12629250	0.00162935	0.00858366	0.8498	-0.000672939	0.00466111	0.88547	0.000700754	0.0070444	0.920941
cg12629254	-8.43889e-05	0.0124186	0.99459	0.00325511	0.00674354	0.630268	0.000572992	0.0101916	0.955267
cg12629264	0.0159579	0.00938554	0.0919063	-0.00290751	0.00509654	0.569511	-0.0122572	0.00770249	0.114405
cg12629285	-0.00571776	0.0101758	0.575328	-0.00355611	0.00552566	0.521199	0.000939871	0.00835103	0.910596
cg12629325	-0.000514062	0.00469552	0.913022	0.000676649	0.00254977	0.791216	-0.000385054	0.00385351	0.920587
cg12629333	-0.00636904	0.0159844	0.691068	-0.000639966	0.00867986	0.941359	0.0010384	0.013118	0.93705
cg12629349	0.000110375	0.00538088	0.983672	0.000108332	0.00292193	0.970492	0.000214504	0.00441597	0.961346
cg12629359	-0.0326513	0.0176168	0.0665024	0.0205442	0.00956631	0.0339441	0.022957	0.0144577	0.115186
cg12629442	-0.0133287	0.00949808	0.163342	0.0146008	0.00515766	0.0055202	0.00887279	0.00779485	0.257473
cg12629448	-0.00215658	0.00354962	0.544737	0.000836847	0.00192752	0.665025	0.00133216	0.00291309	0.648356
cg12629459	0.00559172	0.0144935	0.700383	-0.00726106	0.00787025	0.358237	-0.0163847	0.0118944	0.171151
cg12629480	5.54448e-05	0.00600034	0.992644	0.00202497	0.00325831	0.535571	-0.000981609	0.00492434	0.842366
cg12629485	-0.00434355	0.00678747	0.523545	0.000164125	0.00368574	0.964563	0.00279173	0.00557032	0.617246
cg12629509	0.0116835	0.0080421	0.149129	-0.00561731	0.00436703	0.201039	-0.00613811	0.00659996	0.354396
cg12629515	0.0179187	0.0108766	0.102317	0.00389204	0.0059062	0.511288	-0.0184747	0.00892614	0.0408203
cg12629564	-0.0225833	0.0106622	0.0364212	0.00567474	0.00578979	0.329174	0.017887	0.00875021	0.0433242
cg12629632	-0.0008608	0.00370799	0.816855	-0.00129822	0.00201352	0.520429	0.000648879	0.00304306	0.83154
cg12629670	0.0116496	0.0097984	0.237027	0.00454007	0.00532074	0.395359	-0.0129924	0.00804132	0.109024
cg12629689	-0.00057057	0.00655445	0.930789	0.0044632	0.00355921	0.212505	-0.00344593	0.00537909	0.523104
cg12629691	-0.00810012	0.0126728	0.524039	-0.00944186	0.00688159	0.172841	0.0108301	0.0104003	0.300007
cg12629698	-0.0117398	0.010721	0.275894	0.0118361	0.0058217	0.0444495	0.0023686	0.00879843	0.788275
cg12629783	0.00885835	0.00945128	0.350676	0.0019014	0.00513224	0.711737	-0.013266	0.00775644	0.0900256
cg12629796	0.0029302	0.0067381	0.664509	-0.00218574	0.00365893	0.551488	0.000338779	0.0055298	0.95126
cg12629875	-0.000841828	0.00319191	0.792475	-0.000344762	0.00173327	0.842702	-0.000240019	0.00261953	0.927161
cg12629909	-0.018551	0.0126232	0.144524	0.00179464	0.00685464	0.793955	0.00920796	0.0103595	0.376029
cg12629925	0.00923338	0.0285956	0.747387	0.0152041	0.015528	0.329658	-0.0233251	0.0234677	0.322442
cg12629936	0.0170147	0.0115905	0.14496	-0.012885	0.00629387	0.0430175	-0.0211863	0.00951202	0.027962
cg12629941	-0.00188028	0.00225935	0.407087	-0.000522988	0.00122687	0.670739	0.00130774	0.00185419	0.482123
cg12629991	0.0279136	0.0155921	0.0761654	-0.00715855	0.00846682	0.399677	-0.0298135	0.012796	0.0216361
cg12630018	0.00251754	0.00997604	0.801235	-0.00291402	0.0054172	0.591719	-0.000546543	0.0081871	0.946897
cg12630038	0.0170816	0.011549	0.141982	0.00361657	0.00627133	0.565332	-0.017409	0.00947797	0.0689409
cg12630070	-0.000735292	0.0167037	0.964969	-0.00795925	0.00907048	0.382134	0.00261842	0.0137084	0.848871
cg12630082	0.00625062	0.00469196	0.185548	-0.00198924	0.00254783	0.436621	-0.00996313	0.00385058	0.010973
cg12630120	-0.0185335	0.020218	0.361313	-0.0150632	0.0109788	0.172847	0.026081	0.0165924	0.118855
cg12630147	-0.000113485	0.0131632	0.993137	-0.00196047	0.00714788	0.78439	0.00432405	0.0108027	0.689731
cg12630243	0.00578954	0.00806732	0.474492	0.00178564	0.00438072	0.684349	-0.0010468	0.00662066	0.874659
cg12630277	-0.00768869	0.0140919	0.586439	0.0029008	0.00765222	0.705359	0.0100581	0.0115649	0.386354
cg12630328	0.0123098	0.00908548	0.178228	-0.00882157	0.0049336	0.0765198	-0.00551537	0.00745624	0.461059
cg12630336	-0.000668121	0.00437745	0.878971	0.000163591	0.00237704	0.945257	0.00127991	0.00359247	0.722317
cg12630339	-0.0121745	0.0115821	0.295497	-0.00357213	0.00628934	0.571216	0.00894462	0.00950519	0.348754
cg12630354	0.00527683	0.00891396	0.555083	0.00551258	0.00484047	0.257239	-0.00550871	0.00731548	0.453046
cg12630401	-0.000388773	0.00781338	0.960406	0.00447696	0.00424283	0.293653	0.00233288	0.00641226	0.716694
cg12630409	0.00145499	0.00659502	0.825798	0.00083229	0.00358124	0.816657	-0.00363663	0.00541238	0.50305
cg12630444	-0.0221599	0.0160721	0.170759	0.0190833	0.00872748	0.0308918	0.024277	0.01319	0.0683811
cg12630461	-0.00803674	0.00341367	0.0203326	0.000776442	0.00185369	0.676133	0.00848332	0.00280152	0.00306624
cg12630479	0.00593996	0.0166259	0.721574	-0.0069775	0.00902824	0.441267	0.00117765	0.0136445	0.931378
cg12630496	0.000585	0.0108815	0.957223	-0.00120238	0.00590886	0.839129	0.0120261	0.00893016	0.18085
cg12630520	0.0212511	0.0167876	0.208229	0.000324732	0.009116	0.971648	-0.0116996	0.0137772	0.397611
cg12630522	0.000391884	0.00330871	0.905935	0.00153954	0.0017967	0.393378	0.000314291	0.00271538	0.908066
cg12630596	-0.000485846	0.00483697	0.920174	-0.000585994	0.00262658	0.82387	0.00167476	0.00396959	0.673922
cg12630610	-0.00447862	0.00987118	0.650934	-0.00265174	0.00536026	0.621796	0.00861717	0.00810105	0.289789
cg12630698	-0.00411203	0.0114812	0.720915	0.000328354	0.00623453	0.958093	0.00848539	0.00942235	0.36979
cg12630714	0.0142821	0.0186576	0.445621	-0.00644719	0.0101315	0.525868	-0.00358837	0.0153118	0.815147
cg12630746	0.00347461	0.00641859	0.589371	0.00292881	0.00348543	0.402561	-0.00157216	0.00526758	0.765916
cg12630784	0.025117	0.00995463	0.0130604	-0.00989576	0.00540558	0.0698588	-0.0210799	0.00816953	0.0111887
cg12630880	0.000738672	0.0105542	0.94433	0.00643426	0.00573118	0.264019	-0.0136384	0.00866162	0.118224
cg12630911	-0.00854478	0.0119102	0.474627	-0.00500168	0.00646748	0.440969	0.0136066	0.00977442	0.16671
cg12630953	-0.00584548	0.00317289	0.0681216	0.000512547	0.00172295	0.766659	0.00476457	0.00260392	0.0699923
cg12630983	0.0298648	0.0125872	0.0193977	-0.00569239	0.00683509	0.406751	-0.0232148	0.01033	0.0266147
cg12631000	-0.00485546	0.00957288	0.613023	0.000389564	0.00519828	0.940398	-0.00208263	0.00785624	0.791435
cg12631011	-0.0213072	0.00892779	0.0187113	0.0022374	0.00484797	0.645343	0.0164502	0.00732682	0.0267551
cg12631085	-0.00473548	0.0166612	0.776775	-0.00396841	0.0090474	0.661794	0.0122807	0.0136735	0.371074
cg12631105	-0.00537141	0.00379839	0.160148	0.00157631	0.0020626	0.446364	0.00267386	0.00311725	0.392888
cg12631154	-0.00746548	0.00807827	0.357434	0.00205143	0.00438667	0.64096	0.00682442	0.00662964	0.305559
cg12631169	0.00684544	0.017985	0.704219	-0.00105383	0.00976622	0.914267	0.00182715	0.0147599	0.901706
cg12631185	0.0146124	0.010404	0.162989	-0.000704032	0.00564961	0.901055	-0.00273855	0.00853834	0.749019
cg12631186	-0.00250943	0.00246881	0.311645	0.000910618	0.00134062	0.498404	0.00205902	0.00202609	0.31174
cg12631201	-0.00426261	0.00730158	0.560555	-0.00396331	0.00396491	0.3197	0.00314467	0.00599224	0.600785
cg12631225	0.0144402	0.00941692	0.12804	0.00179447	0.00511358	0.726318	-0.00368093	0.00772824	0.634809
cg12631255	0.00108971	0.00358073	0.761455	-0.00243512	0.00194441	0.213092	-0.000680671	0.00293862	0.817256
cg12631276	-0.00144352	0.0139217	0.917605	0.00404166	0.00755975	0.593985	0.00668166	0.0114252	0.559867
cg12631283	-0.00843949	0.0209728	0.688169	0.00798675	0.0113887	0.484604	0.0132595	0.0172119	0.442734
cg12631406	-0.00293942	0.00727637	0.687021	0.00499279	0.00395122	0.209043	0.0053481	0.00597155	0.372424
cg12631442	-0.0126423	0.0115997	0.278145	0.00592829	0.00629886	0.348681	0.0123825	0.00951957	0.196067
cg12631464	-0.00274402	0.00766221	0.720937	0.00310356	0.00416074	0.45731	0.00220927	0.0062882	0.726008
cg12631465	-0.00273042	0.00776958	0.725942	-0.00682785	0.00421905	0.108453	0.00381712	0.00637631	0.550644
cg12631517	0.00580088	0.0120227	0.630413	-0.00184366	0.00652856	0.778169	-0.00022399	0.00986672	0.981929
cg12631550	0.00924673	0.0177185	0.602811	-0.00168905	0.00962153	0.860971	-0.0126682	0.0145412	0.385544
cg12631586	0.00871246	0.00853774	0.309747	-0.00524981	0.00463617	0.259946	-0.0023785	0.00700672	0.73491
cg12631604	0.00583675	0.00222315	0.00988553	-1.14886e-05	0.00120722	0.992424	-0.00277504	0.00182449	0.13113
cg12631698	-0.00310107	0.00941668	0.742543	0.00203216	0.00511345	0.691831	0.00665651	0.00772805	0.390922
cg12631713	0.00397291	0.0128575	0.757909	0.00923452	0.00698187	0.188698	0.00171485	0.0105518	0.871197
cg12631737	-0.00139497	0.0027362	0.6112	0.00175599	0.00148582	0.23982	0.000852815	0.00224554	0.70484
cg12631766	0.0148486	0.0113172	0.192241	-0.00556421	0.0061455	0.367225	-0.0156165	0.00928779	0.0955232
cg12631773	0.00740442	0.0151412	0.625797	-0.00258025	0.00822197	0.754249	-0.00574156	0.012426	0.644951
cg12631819	-0.00412697	0.0151703	0.786099	-0.0102468	0.00823778	0.216187	-0.00086057	0.0124499	0.945017
cg12631853	-0.00559047	0.00466524	0.233366	0.00289199	0.00253332	0.256107	0.00268433	0.00382865	0.48471
cg12631925	0.00987636	0.0144278	0.495077	-0.00393816	0.00783461	0.616207	-0.0116248	0.0118406	0.328365
cg12632006	-0.000841855	0.0120619	0.944484	-0.0103004	0.00654988	0.118681	0.00954097	0.00989894	0.337242
cg12632097	-0.00594574	0.00340689	0.0837405	0.000507485	0.00185001	0.784357	0.00369836	0.00279595	0.188661
cg12632100	-0.013931	0.0100705	0.169358	-0.000145451	0.00546848	0.978829	0.0137241	0.00826461	0.0996432
cg12632152	0.010854	0.0089842	0.229594	-0.00458642	0.00487861	0.349221	-0.00362248	0.00737312	0.624187
cg12632208	0.0109845	0.0100717	0.27782	-0.00549257	0.00546917	0.317448	-0.00527646	0.00826564	0.524566
cg12632249	0.0409047	0.0290992	0.162633	-0.00346421	0.0158015	0.826875	-0.0392173	0.0238811	0.103406
cg12632264	-0.0189718	0.0122289	0.123681	0.00728259	0.00664054	0.275174	0.0171952	0.010036	0.0894644
cg12632309	0.00381602	0.0114553	0.739675	0.00594551	0.00622044	0.341269	0.00618185	0.00940106	0.512189
cg12632315	-0.00661193	0.0110629	0.551292	0.00937991	0.00600741	0.121304	0.00746218	0.0090791	0.412908
cg12632320	-0.0132844	0.00962509	0.170327	-0.00192897	0.00522663	0.712788	0.0128208	0.00789909	0.107436
cg12632353	0.0052127	0.00769721	0.499689	0.00252699	0.00417975	0.546703	-0.00647589	0.00631692	0.307534
cg12632398	0.00715442	0.0138663	0.60692	-0.00645993	0.0075297	0.392798	0.000522259	0.0113798	0.963478
cg12632411	0.00872186	0.0119502	0.467034	0.00362772	0.00648923	0.577273	-0.0124842	0.00980729	0.205718
cg12632472	-0.0135849	0.0110805	0.222811	-0.00237163	0.00601694	0.694227	0.0150107	0.0090935	0.101651
cg12632487	0.0287146	0.0294997	0.332497	0.00934564	0.016019	0.560811	-0.0165636	0.0242097	0.495307
cg12632549	0.00368302	0.010921	0.736578	0.00364385	0.00593034	0.540192	0.000567013	0.00896262	0.949671
cg12632561	-0.00437713	0.00935024	0.640618	0.00697183	0.00507738	0.172508	0.00431005	0.00767352	0.575478
cg12632569	-0.00435227	0.0263513	0.869119	0.00381314	0.0143093	0.790369	0.0155034	0.0216259	0.474962
cg12632591	0.00150834	0.00962628	0.875776	3.78668e-05	0.00522727	0.994233	0.00466202	0.00790006	0.556317
cg12632610	0.0131701	0.0102223	0.200322	-0.016578	0.00555093	0.00347898	-0.00348812	0.0083892	0.678376
cg12632706	0.00636956	0.00789935	0.421786	0.00395048	0.00428951	0.359085	-0.00475696	0.00648281	0.464643
cg12632753	0.00369584	0.00433642	0.395911	0.00109936	0.00235477	0.641518	-0.00153516	0.0035588	0.667043
cg12632785	4.3473e-05	0.0231508	0.998505	0.0291677	0.0125714	0.0221765	-0.00420268	0.0189993	0.825345
cg12632832	0.000957365	0.00883312	0.913889	0.00461935	0.00479657	0.337633	-0.00108324	0.00724913	0.881488
cg12632910	0.00208742	0.0156397	0.894066	-0.00871069	0.00849268	0.307297	0.00695601	0.0128351	0.588948
cg12632948	0.0022693	0.00554282	0.683033	-0.0026435	0.00300987	0.381707	0.0023657	0.00454886	0.604063
cg12633069	-0.00230951	0.0193858	0.905386	-0.0035883	0.0105269	0.733851	0.0017167	0.0159094	0.914268
cg12633102	0.0001147	0.0111227	0.991791	0.00452467	0.00603986	0.455375	-0.00401111	0.00912814	0.661217
cg12633154	0.0095349	0.0147041	0.518045	-0.0137603	0.00798465	0.0876359	0.000657631	0.0120673	0.956638
cg12633250	-0.00559611	0.00706675	0.430127	0.00139745	0.00383739	0.716433	0.0040006	0.00579952	0.491762
cg12633274	-0.000107209	0.00638936	0.986643	-0.00583385	0.00346956	0.0955147	0.0011542	0.0052436	0.826188
cg12633315	-0.0036483	0.00593904	0.540292	-0.0062864	0.00322503	0.0538109	0.00428563	0.00487403	0.381168
cg12633355	0.00117825	0.00981873	0.904702	-0.00248724	0.00533178	0.641785	-0.000659984	0.008058	0.934872
cg12633356	-0.0101517	0.0198645	0.610343	0.00807639	0.0107868	0.455621	-0.0104023	0.0163023	0.524743
cg12633365	0.0121036	0.0153968	0.433493	-0.0027744	0.00836081	0.740646	-0.00201918	0.0126358	0.873333
cg12633399	-0.00450731	0.00682849	0.510586	0.000121943	0.00370801	0.973825	0.00531219	0.00560398	0.345242
cg12633410	-0.00492246	0.0126241	0.697346	0.0107718	0.00685516	0.118974	-0.00141703	0.0103603	0.891459
cg12633447	0.0225406	0.0135097	0.0980658	0.000159941	0.00733605	0.982645	-0.0266769	0.0110871	0.0177895
cg12633491	-0.021018	0.0136926	0.127658	-0.00645751	0.00743538	0.38702	0.0210374	0.0112372	0.0638457
cg12633525	0.00946196	0.0134115	0.481982	-0.0129425	0.0072827	0.0783062	0.00464983	0.0110065	0.673511
cg12633652	0.0218007	0.0119744	0.0713854	0.00839343	0.00650235	0.199469	-0.0253686	0.00982711	0.0111527
cg12633680	0.00657162	0.011994	0.584864	-0.00107921	0.00651299	0.868696	-0.00463188	0.00984319	0.638881
cg12633739	-0.00911986	0.00399282	0.0242875	0.00479491	0.00216819	0.0290706	0.00636229	0.00327682	0.0547423
cg12633761	-0.00164325	0.00658735	0.803473	-0.000840965	0.00357707	0.814569	0.00190005	0.00540608	0.725911
cg12633764	0.00544992	0.0200954	0.786744	0.013397	0.0109122	0.222178	-0.00357613	0.0164918	0.828733
cg12633766	-0.00107864	0.0081875	0.895429	0.00100363	0.00444598	0.821824	0.00757264	0.00671929	0.262195
cg12633817	-0.00297465	0.00970742	0.759856	0.00143305	0.00527133	0.786242	0.00169647	0.00796665	0.831763
cg12633873	-0.000827001	0.00223829	0.712481	0.00127275	0.00121544	0.297325	-0.000498496	0.00183691	0.786609
cg12633890	-0.0013413	0.00275093	0.626816	0.00292176	0.00149381	0.0530113	0.000716878	0.00225762	0.751438
cg12633911	0.00909627	0.0163101	0.578176	0.00599344	0.00885671	0.500009	0.00584342	0.0133853	0.66329
cg12633918	-0.021302	0.0139571	0.129819	0.0144942	0.00757902	0.058425	0.0116849	0.0114543	0.309904
cg12633968	-0.00598249	0.00984324	0.544588	-0.00392534	0.00534508	0.464278	0.0118018	0.00807811	0.146876
cg12633985	0.00532255	0.00975209	0.586319	-0.00904816	0.00529559	0.0903413	0.000490047	0.00800331	0.951287
cg12633998	0.00863047	0.00666009	0.19774	-0.0020932	0.00361657	0.56392	-0.00174971	0.00546578	0.749484
cg12634080	-0.00282468	0.00572885	0.622951	8.25437e-06	0.00311089	0.997888	0.00508142	0.00470153	0.282149
cg12634113	-0.0238598	0.0123689	0.056305	0.000210852	0.00671657	0.975013	0.0219004	0.0101509	0.033143
cg12634166	-0.0207471	0.0210101	0.325574	0.0118075	0.0114089	0.30297	0.0282844	0.0172425	0.103781
cg12634201	0.00964522	0.00875365	0.272932	-0.000427163	0.00475342	0.928558	-0.013021	0.00718392	0.0726331
cg12634208	-0.0384636	0.0164161	0.0209251	0.0166361	0.0089143	0.0646736	0.0311685	0.0134723	0.0225527
cg12634236	0.00333816	0.00315121	0.291772	-0.00192264	0.00171117	0.263637	-0.000561057	0.00258613	0.82865
cg12634245	-0.000669486	0.0068912	0.922783	0.000950976	0.00374207	0.799869	-0.00326324	0.00565545	0.565113
cg12634271	-0.0413382	0.0178342	0.022303	0.0115387	0.00968432	0.236031	0.0319365	0.0146361	0.0312338
cg12634306	0.00428331	0.0113737	0.707199	-0.000313793	0.00617617	0.959571	-0.0025477	0.00933415	0.785408
cg12634342	0.0165774	0.0140833	0.241697	-0.000786246	0.00764751	0.9183	-0.0120676	0.0115578	0.298723
cg12634360	-0.00569384	0.0110327	0.606829	0.00455796	0.00599099	0.448403	0.00188845	0.00905428	0.83517
cg12634364	-0.00252995	0.00626475	0.687116	-0.00126059	0.00340189	0.711681	0.00413628	0.00514133	0.422835
cg12634446	-0.00294727	0.00218262	0.179681	0.00085858	0.00118521	0.470351	0.00111139	0.00179123	0.536237
cg12634528	0.00065689	0.00650022	0.91969	0.00305136	0.00352976	0.389213	-0.00384854	0.00533458	0.472174
cg12634560	-0.0450554	0.0187268	0.0177985	0.0247875	0.010169	0.0163898	0.0308749	0.0153686	0.0469912
cg12634591	-0.00226384	0.00293402	0.442017	0.000505457	0.00159323	0.751654	0.000715867	0.00240788	0.766797
cg12634594	-0.00423334	0.0151471	0.780399	0.00526241	0.00822517	0.523637	0.00185089	0.0124308	0.881909
cg12634606	0.0120019	0.00731147	0.103548	-0.00413552	0.00397028	0.299872	-0.00867923	0.00600035	0.150893
cg12634661	0.0122874	0.0261748	0.639686	0.000751821	0.0142135	0.957911	9.98623e-05	0.021481	0.996299
cg12634840	-0.0235437	0.0140004	0.0954741	0.00367001	0.00760251	0.630242	0.0201544	0.0114898	0.0821964
cg12634932	-0.0154065	0.0105687	0.147759	8.45127e-05	0.00573904	0.988278	0.00615323	0.00867351	0.47956
cg12634957	0.00528578	0.0137668	0.701756	0.00899935	0.00747567	0.231244	-0.0146499	0.0112981	0.197459
cg12634966	0.00373004	0.0185102	0.84067	0.00804926	0.0100515	0.424971	0.00389667	0.0151909	0.798034
cg12634986	-0.000214624	0.00296221	0.942372	-0.000874802	0.00160854	0.587647	0.00188567	0.00243102	0.439609
cg12635019	-0.00289086	0.0125066	0.81763	0.00479598	0.00679135	0.481563	0.00846566	0.0102639	0.411269
cg12635044	0.00662273	0.00852503	0.438911	-0.00943536	0.00462927	0.0439291	-0.00426935	0.00699629	0.542968
cg12635048	-0.0254737	0.0120647	0.0370013	0.00545918	0.0065514	0.40649	0.0202262	0.00990124	0.0434631
cg12635120	0.0107798	0.0119376	0.368495	0.00822509	0.00648238	0.207178	-0.013023	0.00979693	0.186502
cg12635154	0.00947926	0.0143436	0.510077	-0.0107403	0.00778887	0.170714	-0.00111065	0.0117715	0.925002
cg12635191	-0.0353149	0.016134	0.0307207	0.0102435	0.00876108	0.244846	0.0285569	0.0132408	0.0332031
cg12635233	0.000676866	0.00820979	0.934442	-0.00795639	0.00445809	0.0770649	-0.0024584	0.00673758	0.715902
cg12635263	-0.00493483	0.0151006	0.744443	0.000316053	0.00819996	0.969324	0.00579262	0.0123927	0.641124
cg12635386	0.00810795	0.00965383	0.402803	-0.00375137	0.00524223	0.475752	0.000496674	0.00792267	0.950127
cg12635404	0.00546241	0.0137195	0.691291	-0.000109591	0.00744997	0.98829	-0.00260904	0.0112593	0.817183
cg12635454	-0.000397537	0.0035062	0.909935	0.000434513	0.00190394	0.819901	-0.000162049	0.00287746	0.955192
cg12635466	-0.0031545	0.00244417	0.199539	0.000674266	0.00132723	0.612454	0.00126735	0.00200587	0.528814
cg12635499	-0.001276	0.00703206	0.856345	0.000863522	0.00381856	0.821514	0.00570057	0.00577105	0.325424
cg12635503	0.0282328	0.014867	0.0601802	-0.0136117	0.00807308	0.0946194	-0.0201178	0.012201	0.102028
cg12635525	0.00847536	0.00777266	0.277917	-0.00181177	0.00422072	0.668576	-0.00619622	0.00637884	0.333495
cg12635578	-0.00462354	0.0187121	0.8053	0.000855696	0.010161	0.93304	-0.00470624	0.0153566	0.75983
cg12635602	-0.0078439	0.0167354	0.640212	0.00771496	0.0090877	0.397755	-0.0105993	0.0137344	0.441926
cg12635658	-0.00111561	0.00812924	0.891096	0.00742071	0.00441435	0.0955919	-0.00172934	0.00667148	0.795955
cg12635662	-0.00882597	0.0207774	0.671821	0.0043925	0.0112825	0.697794	0.00774926	0.0170515	0.650392
cg12635664	-0.00268464	0.00349716	0.444333	0.00181651	0.00189903	0.340895	0.0012932	0.00287004	0.653175
cg12635694	0.00162415	0.0074042	0.82678	0.00623372	0.00402064	0.123911	-0.00516475	0.00607646	0.397193
cg12635727	-0.00652347	0.00681357	0.340453	-0.00164751	0.00369991	0.656991	0.0049471	0.00559174	0.378239
cg12635778	0.00953535	0.0217221	0.661544	-0.000644323	0.0117955	0.956537	-0.00495494	0.0178268	0.781573
cg12635783	-0.000961775	0.00735816	0.896245	0.00207453	0.00399564	0.604666	0.00195949	0.00603867	0.746184
cg12635790	-0.00432761	0.0104636	0.679983	-0.0086928	0.00568198	0.128915	0.00970178	0.00858727	0.261023
cg12635807	0.00575573	0.00323352	0.0778338	-0.00410494	0.00175587	0.0212039	-0.00140241	0.00265367	0.598232
cg12635841	-0.000199042	0.00243669	0.935045	-1.8025e-05	0.00132317	0.989156	-0.000673625	0.00199973	0.736866
cg12635848	-0.0125847	0.0160981	0.436042	-0.00224789	0.00874162	0.797545	0.0243295	0.0132114	0.0682334
cg12635877	-0.00153025	0.00207353	0.46209	0.00133449	0.00112597	0.238497	0.00173358	0.0017017	0.310562
cg12635881	0.00763458	0.00899734	0.397981	-0.00566339	0.00488574	0.248899	-0.00181004	0.0073839	0.806811
cg12635919	1.67684e-05	0.00781534	0.998292	0.00334899	0.00424389	0.431733	0.00361443	0.00641386	0.574218
cg12635937	-0.0106387	0.0150966	0.482482	0.00386164	0.00819778	0.638531	0.00619312	0.0123894	0.618165
cg12635966	-0.00407713	0.0121809	0.738478	0.00644605	0.00661451	0.331931	-0.0047765	0.00999662	0.633732
cg12635982	0.0118959	0.0128038	0.354879	-0.00646187	0.00695275	0.354718	-0.0113505	0.0105078	0.282417
cg12636108	-0.00233401	0.00321733	0.469717	0.00233424	0.00174708	0.184279	0.000267366	0.00264039	0.919528
cg12636136	-0.0317436	0.075619	0.675462	-0.0398549	0.0410627	0.333883	-0.00862173	0.0620588	0.889761
cg12636169	0.0157747	0.0104147	0.132729	0.0044305	0.00565542	0.435072	-0.00855031	0.00854713	0.319326
cg12636197	0.00551414	0.00802285	0.493338	0.000269333	0.00435658	0.950817	-0.000461474	0.00658417	0.944251
cg12636267	0.00326904	0.00520272	0.531089	0.000424723	0.00282519	0.880776	-0.007212	0.00426975	0.0940348
cg12636284	0.00308392	0.00715549	0.667321	-0.00199569	0.00388558	0.608552	0.00255254	0.00587234	0.664652
cg12636325	-0.0280598	0.0142925	0.0521407	-0.00703685	0.00776113	0.366558	0.0169463	0.0117295	0.151368
cg12636396	0.0110047	0.0129996	0.399086	-0.00843984	0.00705905	0.234421	-0.00793761	0.0106685	0.458447
cg12636397	-0.00129248	0.0120475	0.914761	0.00433652	0.00654205	0.508802	0.000232126	0.00988711	0.981312
cg12636421	-0.00683211	0.0103832	0.511913	0.00503269	0.00563827	0.374023	0.00446876	0.00852121	0.601036
cg12636432	-0.00735019	0.00587673	0.213687	0.0037587	0.00319119	0.241404	0.00571985	0.00482289	0.238186
cg12636435	-0.00542043	0.0130667	0.679076	-0.00338702	0.00709551	0.634062	-0.00234669	0.0107236	0.827184
cg12636447	0.0152704	0.013137	0.247592	-0.00316743	0.00713369	0.657908	-0.0173348	0.0107813	0.110731
cg12636460	0.0300209	0.022642	0.187621	-0.00456874	0.0122951	0.710912	-0.0308369	0.0185818	0.0998581
cg12636482	0.00362989	0.00869722	0.677227	-0.00237552	0.00472277	0.615975	-0.00126263	0.00713761	0.859914
cg12636499	0.0134841	0.010701	0.210309	0.00365222	0.00581087	0.53097	-0.0099508	0.00878207	0.259643
cg12636505	-0.0261309	0.0189039	0.169679	0.0142121	0.0102652	0.169011	0.0187713	0.015514	0.228888
cg12636519	0.0043656	0.00964204	0.651608	0.000145929	0.00523583	0.977815	-0.00715389	0.007913	0.367935
cg12636538	0.00376292	0.00377454	0.32099	0.000454455	0.00204965	0.824941	-0.0018062	0.00309767	0.561031
cg12636543	-0.0239373	0.0184169	0.196404	0.00800967	0.0100007	0.424911	0.0165911	0.0151143	0.274727
cg12636607	0.0164915	0.0286722	0.566348	-0.0176233	0.0155696	0.260136	-0.000297405	0.0235306	0.989939
cg12636652	-0.00479419	0.00984445	0.627231	0.00131698	0.00534574	0.805863	0.00318475	0.00807911	0.6942
cg12636668	-0.000867678	0.00828399	0.916772	-0.0056764	0.00449838	0.209662	0.000316047	0.00679848	0.963006
cg12636760	-0.0046084	0.0110224	0.676695	0.00114656	0.00598542	0.848441	0.00688729	0.00904586	0.448062
cg12636775	-0.0159989	0.0169845	0.348272	-0.00834645	0.00922295	0.367461	0.00877532	0.0139388	0.530287
cg12636814	-0.00223191	0.0026	0.392524	-3.92808e-05	0.00141185	0.977854	0.00281191	0.00213376	0.190301
cg12636819	-0.00204436	0.00648983	0.753351	0.00086851	0.00352412	0.805795	0.00151287	0.00532605	0.776905
cg12636835	-0.0085614	0.0134414	0.525484	0.00671547	0.00729894	0.359554	0.0096324	0.011031	0.38445
cg12636882	0.00561886	0.00720641	0.43724	-0.00176997	0.00391323	0.651941	-0.001058	0.00591413	0.85835
cg12636891	0.0179426	0.0100846	0.0779671	-0.00226331	0.00547613	0.680188	-0.0137982	0.00827617	0.0983152
cg12636971	-0.0108519	0.0266404	0.684546	-0.00739872	0.0144663	0.610065	0.0206601	0.0218632	0.346744
cg12636982	0.00034999	0.00650995	0.957222	0.00141249	0.00353504	0.690249	-0.00387474	0.00534256	0.469833
cg12637027	0.00127453	0.00896072	0.887155	0.00614543	0.00486586	0.209271	-0.0011661	0.00735386	0.874299
cg12637057	-0.0190012	0.0293976	0.519396	-0.00610964	0.0159635	0.702662	0.0130589	0.0241259	0.589407
cg12637064	0.048786	0.0268472	0.0719133	-0.0255628	0.0145786	0.0823111	-0.0147618	0.0220329	0.504268
cg12637068	0.00500328	0.00796324	0.531112	-0.000160258	0.0043242	0.970504	-0.00333202	0.00653524	0.611175
cg12637085	0.00194446	0.00776437	0.802719	0.00255464	0.00421621	0.545823	0.000875037	0.00637203	0.891025
cg12637106	0.00409184	0.00710552	0.565881	0.00279789	0.00385845	0.469909	-0.00667699	0.00583133	0.254686
cg12637141	-0.0225492	0.0110089	0.0429153	0.01096	0.00597809	0.0694532	0.0173401	0.00903478	0.0575421
cg12637164	-0.0121333	0.0111776	0.280073	0.00278703	0.00606968	0.647016	0.00367063	0.0091732	0.689824
cg12637205	-0.000683974	0.00549666	0.901198	0.001954	0.0029848	0.51406	0.00444626	0.00451098	0.326466
cg12637397	0.0111962	0.00593053	0.0616749	-0.00656809	0.0032204	0.0437941	-0.0102151	0.00486705	0.0381201
cg12637409	-0.00330511	0.00307257	0.284422	0.00149409	0.00166847	0.372482	0.00285266	0.00252158	0.260391
cg12637437	0.00183489	0.00851658	0.829816	0.00162403	0.00462468	0.726135	-0.00253556	0.00698936	0.717469
cg12637448	-0.00515545	0.00697042	0.461107	0.00300518	0.00378508	0.428932	0.00585311	0.00572046	0.308463
cg12637454	-0.00152143	0.00629756	0.809547	0.000557136	0.00341971	0.870881	0.00219201	0.00516826	0.6723
cg12637462	-0.0099539	0.00513044	0.0549196	0.000801479	0.00278594	0.774127	0.002348	0.00421043	0.578209
cg12637521	-0.00321304	0.00831881	0.700066	-0.00108879	0.00451729	0.809983	0.00269055	0.00682705	0.69427
cg12637574	0.00894186	0.00992507	0.369591	0.00052337	0.00538952	0.922817	-0.0109669	0.00814527	0.180938
cg12637615	0.00205934	0.0115103	0.858335	0.00646189	0.00625032	0.303474	-0.00348988	0.00944621	0.712505
cg12637660	-0.022077	0.0114596	0.0566218	0.0119438	0.00622281	0.0575297	0.0185741	0.00940464	0.0507741
cg12637667	4.52827e-06	0.00265178	0.998641	-0.000524636	0.00143997	0.716305	0.00222865	0.00217625	0.308046
cg12637676	-0.0077578	0.00732931	0.292164	-0.00518106	0.00397997	0.19571	0.00618573	0.00601499	0.306024
cg12637709	0.00840544	0.00746782	0.262804	0.00223766	0.00405518	0.582204	-0.000121892	0.00612866	0.984168
cg12637728	0.00973242	0.0140577	0.490195	-0.00162064	0.00763361	0.832264	-0.00589539	0.0115368	0.61037
cg12637744	0.00214683	0.00894334	0.81074	-0.00404151	0.00485642	0.4071	-0.000423277	0.00733959	0.954116
cg12637784	-0.010836	0.0205724	0.599444	0.0144881	0.0111712	0.197374	0.00911801	0.0168833	0.590246
cg12637786	0.000755729	0.00245117	0.758427	0.00178676	0.00133104	0.182237	-0.000380814	0.00201162	0.850201
cg12637795	0.011216	0.013234	0.398546	0.0019237	0.00718631	0.78944	-0.0134267	0.0108608	0.218996
cg12637840	-0.00163165	0.00643423	0.800286	0.00307488	0.00349392	0.380742	0.00264199	0.00528042	0.617837
cg12637867	0.0130796	0.015058	0.386948	-0.00924125	0.00817681	0.260859	-0.00409462	0.0123577	0.741017
cg12637920	0.0033034	0.00319532	0.303485	0.00193463	0.00173512	0.26729	-0.00266811	0.00262232	0.311168
cg12637942	-0.0253037	0.0147943	0.0900166	0.0231209	0.00803361	0.0048088	0.0149406	0.0121413	0.221113
cg12638060	-0.0124847	0.0112786	0.270736	0.00475464	0.00612452	0.439221	0.011614	0.00925609	0.212231
cg12638205	-0.0144659	0.0102973	0.162891	0.0103786	0.00559164	0.0661166	0.0023134	0.00845074	0.784789
cg12638243	-0.014964	0.00791896	0.0614384	-0.00507145	0.00430016	0.240798	0.0116638	0.0064989	0.0754417
cg12638261	0.0267883	0.0232215	0.251166	-0.0240056	0.0126098	0.059559	-0.0180356	0.0190574	0.346026
cg12638276	0.00327162	0.0071837	0.649703	-0.0040322	0.0039009	0.303562	0.00169913	0.0058955	0.77373
cg12638357	-0.00745647	0.00736461	0.313534	0.00254681	0.00399914	0.525553	0.00251695	0.00604397	0.677899
cg12638435	0.000270668	0.002305	0.906736	0.00274121	0.00125166	0.0306312	-0.00291882	0.00189166	0.125704
cg12638490	-0.000924149	0.0028428	0.745735	0.00133976	0.0015437	0.387347	0.000563787	0.00233302	0.809497
cg12638558	-0.00467188	0.0073438	0.525989	0.00173467	0.00398784	0.664421	0.00199373	0.00602688	0.74142
cg12638588	0.0100494	0.0151084	0.507347	-0.00969249	0.00820419	0.239989	0.000151755	0.0123991	0.990257
cg12638589	0.00267186	0.00572953	0.641901	-0.000553894	0.00311125	0.859028	0.00194698	0.00470209	0.679631
cg12638695	0.0205297	0.0102423	0.0474829	-0.00480586	0.00556176	0.389419	-0.0171255	0.00840559	0.0440105
cg12638724	0.00167234	0.00427979	0.696735	-0.00222759	0.00232402	0.339909	-0.00169527	0.00351232	0.630295
cg12638728	-0.00321823	0.0027143	0.238312	0.00160528	0.00147392	0.278479	0.00266599	0.00222756	0.233949
cg12638731	0.0112597	0.0127393	0.378701	-0.00524666	0.0069177	0.449809	-0.011642	0.0104548	0.267898
cg12638737	0.00962712	0.0116124	0.408878	0.0033135	0.00630578	0.600314	-0.0110432	0.00953003	0.249057
cg12638745	-0.00406006	0.0121632	0.739166	0.00334907	0.00660485	0.613126	0.00203968	0.00998202	0.838469
cg12638766	0.010722	0.0111625	0.33889	-0.0049558	0.00606149	0.41536	-0.00874895	0.00916082	0.341652
cg12638776	0.00031076	0.00410938	0.939857	0.00203228	0.00223148	0.364428	-0.00332353	0.00337247	0.326547
cg12638844	-0.00714723	0.00865938	0.410945	0.00129564	0.00470222	0.78342	0.00510991	0.00710655	0.47364
cg12638871	0.000977045	0.00282779	0.730367	-0.000616536	0.00153555	0.688825	-0.00129148	0.0023207	0.578996
cg12639019	0.0123817	0.00901085	0.172208	-0.00207996	0.00489308	0.671607	-0.0139511	0.00739499	0.0618556
cg12639065	0.0045022	0.0121995	0.712801	0.0020348	0.00662459	0.759303	-0.00228267	0.0100118	0.820072
cg12639133	0.00712873	0.00879375	0.419312	-0.0035326	0.00477519	0.461008	-0.0112688	0.00721683	0.121286
cg12639169	-0.00433473	0.00758302	0.568735	0.00128523	0.00411774	0.75554	0.00440369	0.0062232	0.480675
cg12639192	-0.0124836	0.0163693	0.447323	0.0106946	0.0088889	0.231504	0.000357094	0.0134339	0.978842
cg12639234	0.00320399	0.0139335	0.818559	-0.00745045	0.00756618	0.326931	-0.00292314	0.0114349	0.798712
cg12639237	-5.57177e-05	0.0026093	0.983002	-0.000493563	0.00141691	0.728252	-5.57457e-05	0.00214139	0.979279
cg12639252	-0.0454586	0.0190023	0.0184401	0.0140421	0.0103186	0.176344	0.0230481	0.0155947	0.142281
cg12639279	-0.0139523	0.00764143	0.0705819	0.00546996	0.00414946	0.190164	0.00993748	0.00627114	0.11592
cg12639293	-0.0160708	0.0187791	0.393981	0.0123768	0.0101974	0.227454	0.00971881	0.0154116	0.529599
cg12639324	-0.00241533	0.00400981	0.548177	0.00316786	0.00217741	0.148552	-0.000537805	0.00329075	0.870481
cg12639344	-0.00664614	0.0127555	0.603384	0.00539772	0.00692648	0.437484	0.00310341	0.0104681	0.767436
cg12639418	-0.0219233	0.0221595	0.324666	0.00173025	0.012033	0.885928	0.00268596	0.0181857	0.882853
cg12639422	-0.000960844	0.00271703	0.724288	0.000259904	0.00147541	0.860494	0.000335945	0.00222981	0.880519
cg12639429	-0.0115968	0.0165818	0.485799	0.00990215	0.00900426	0.273855	-0.000165895	0.0136083	0.990296
cg12639442	0.00614531	0.0147262	0.677269	0.00946931	0.00799665	0.238902	-0.0126884	0.0120855	0.29607
cg12639453	0.01155	0.0321105	0.719765	0.00717114	0.0174367	0.681677	-0.0190693	0.0263524	0.470831
cg12639498	0.0450689	0.0190182	0.0195406	-0.00336124	0.0103273	0.745442	-0.022022	0.0156078	0.161077
cg12639523	-0.00323738	0.00225759	0.15441	0.00146355	0.00122592	0.235109	0.00258319	0.00185275	0.166054
cg12639558	-0.00209264	0.00927489	0.821913	0.00255731	0.00503646	0.612638	-0.000722277	0.00761168	0.924574
cg12639560	0.0107946	0.00801754	0.180949	-0.00336072	0.00435369	0.441815	-0.00755386	0.0065798	0.253444
cg12639574	-0.0231753	0.0160928	0.152678	0.00707996	0.00873873	0.419585	0.0160444	0.013207	0.227029
cg12639611	-0.00552109	0.0237045	0.816262	0.0044853	0.0128721	0.728167	-0.00231476	0.0194538	0.905502
cg12639663	0.00404767	0.0154094	0.793293	-0.00414715	0.00836764	0.621153	-0.00328275	0.0126461	0.795669
cg12639730	-0.00882142	0.016397	0.59167	0.0118977	0.0089039	0.18423	0.0031791	0.0134566	0.813679
cg12639750	-0.00500478	0.00611032	0.414517	0.00255658	0.00331803	0.442649	0.0039364	0.00501459	0.434148
cg12639757	0.0137038	0.00670162	0.0432567	-0.00820555	0.00363912	0.0261246	-0.0088166	0.00549986	0.111789
cg12639781	0.000178484	0.00200674	0.92929	-0.000664629	0.0010897	0.543174	-0.00108289	0.00164689	0.51221
cg12639834	0.000802438	0.00487166	0.86947	0.00116244	0.00264541	0.661221	-0.00160917	0.00399805	0.688106
cg12639835	0.00177496	0.0110964	0.873208	-0.0121401	0.0060256	0.0463702	0.00439777	0.00910659	0.630111
cg12639923	-0.00627309	0.010973	0.568701	0.00259453	0.00595854	0.664103	0.0054245	0.00900525	0.548167
cg12639933	0.0142821	0.0126087	0.259795	-0.00102792	0.00684678	0.880936	-0.0132169	0.0103477	0.204192
cg12639972	-0.00211546	0.00250877	0.400933	0.000505726	0.00136231	0.711184	0.00111459	0.00205889	0.589357
cg12640000	0.00164978	0.00454441	0.717275	0.000575267	0.00246771	0.816103	-0.00209449	0.00372949	0.57553
cg12640049	0.0044246	0.0223906	0.843715	0.00598516	0.0121586	0.623518	-0.00276735	0.0183755	0.880567
cg12640097	0.00560356	0.00799849	0.485046	-0.000183845	0.00434335	0.966314	-0.00382714	0.00656417	0.561063
cg12640109	-0.00645275	0.0058035	0.268617	0.00777711	0.00315142	0.0151349	0.00329197	0.0047628	0.490905
cg12640176	0.00288206	0.0149743	0.847732	0.00407172	0.00813138	0.617554	0.00564261	0.0122891	0.647028
cg12640180	-0.000427115	0.00216328	0.843849	0.00123058	0.00117471	0.297137	-0.00195558	0.00177536	0.273076
cg12640186	0.00103767	0.00993052	0.916968	-0.00198086	0.00539248	0.714074	-0.00202408	0.00814975	0.804318
cg12640305	-0.00889869	0.0108432	0.413611	-0.00190389	0.00588811	0.747048	0.00784257	0.00889879	0.380073
cg12640387	0.0344289	0.0225106	0.129023	0.0141266	0.0122237	0.250319	-0.0317349	0.0184739	0.0886429
cg12640389	-0.0107999	0.00779342	0.16862	0.00390247	0.00423199	0.358476	0.00276372	0.00639588	0.666508
cg12640394	0.00293705	0.00286404	0.307382	-0.000572306	0.00155524	0.713591	-0.00440709	0.00235045	0.0634455
cg12640402	0.0209949	0.0172781	0.226926	-0.0198582	0.0093824	0.0365542	-0.0145676	0.0141798	0.306508
cg12640435	-0.0304924	0.0276013	0.271681	-6.08866e-05	0.0149881	0.996766	0.0330299	0.0226517	0.147645
cg12640482	-0.00260201	0.0134308	0.846741	-0.00542879	0.00729322	0.458245	-0.00319333	0.0110224	0.77258
cg12640548	-0.00514781	0.00903939	0.570187	-3.36527e-05	0.00490858	0.994542	0.00553522	0.00741841	0.457171
cg12640558	0.0114101	0.00693183	0.10261	-0.000773271	0.00376413	0.837615	-0.0087047	0.00568879	0.128851
cg12640565	-0.00422685	0.00934139	0.65181	0.00266609	0.00507257	0.600232	-0.0019502	0.00766626	0.799671
cg12640568	0.00308521	0.00310173	0.322079	-0.00308772	0.00168431	0.0694723	-0.00265263	0.00254552	0.29966
cg12640573	0.00242377	0.0134415	0.857233	-0.00635899	0.007299	0.385534	0.00589116	0.0110311	0.594384
cg12640631	0.0219112	0.0174986	0.213165	-0.00156219	0.0095021	0.869714	-0.0155195	0.0143607	0.282197
cg12640653	0.0147769	0.0120217	0.221625	0.00353926	0.00652803	0.588803	-0.0157848	0.00986591	0.112483
cg12640656	-0.0119172	0.00565104	0.0372263	0.00574025	0.00306863	0.0640557	0.00309555	0.00463767	0.505864
cg12640662	0.00643214	0.00914102	0.483134	-0.000852905	0.00496377	0.86389	-0.00593506	0.00750182	0.430559
cg12640675	0.00459427	0.0143168	0.748895	-0.00482604	0.00777432	0.536037	0.00201147	0.0117495	0.864383
cg12640713	0.000245724	0.00647127	0.969779	0.00304166	0.00351403	0.388607	-0.00234616	0.00531082	0.659523
cg12640746	0.020488	0.0363376	0.574023	0.0161353	0.0197321	0.415285	-0.0364021	0.0298214	0.224822
cg12640806	0.0444192	0.0214125	0.0403711	-0.00715417	0.0116274	0.539638	-0.0419463	0.0175727	0.0186923
cg12640817	-0.00301064	0.00682606	0.660042	0.00267716	0.00370669	0.471673	-0.000717549	0.00560198	0.898313
cg12640822	-0.00163303	0.0137015	0.905346	0.00339124	0.00744022	0.649433	-0.00859039	0.0112445	0.446525
cg12640823	-0.018081	0.00874428	0.041009	0.0100537	0.00474833	0.0364864	0.0072795	0.00717622	0.312622
cg12640856	-0.00753459	0.00858947	0.382296	-0.00796899	0.00466426	0.0903601	0.00431866	0.00704918	0.541374
cg12640930	0.00942301	0.00951736	0.324305	0.000515034	0.00516812	0.920799	-0.00910772	0.00781067	0.246112
cg12640937	-0.00243905	0.00499833	0.626541	0.00177304	0.0027142	0.51496	-0.000821582	0.00410201	0.841625
cg12640941	-0.000795474	0.0110421	0.942701	-0.00765811	0.00599608	0.204226	0.0014563	0.00906197	0.872621
cg12640942	-0.00653013	0.00836228	0.436537	0.00562018	0.00454089	0.218469	-0.00434278	0.00686272	0.528173
cg12640953	-0.0143953	0.0125807	0.255011	0.012676	0.00683159	0.0662018	0.00628963	0.0103247	0.543659
cg12641021	0.00899215	0.017328	0.604847	-0.00100786	0.00940948	0.914896	-0.000152826	0.0142207	0.991445
cg12641024	0.00317678	0.0101828	0.75565	0.00351867	0.00552949	0.525872	-0.0086812	0.0083568	0.301167
cg12641047	-0.00179595	0.00263134	0.496343	0.00212716	0.00142887	0.139428	7.52295e-05	0.00215948	0.972273
cg12641165	0.00107227	0.0100853	0.915522	0.0103988	0.00547655	0.0602133	-0.00413848	0.0082768	0.618066
cg12641184	-0.00660964	0.00784604	0.401383	0.00341391	0.00426056	0.424696	0.00625439	0.00643906	0.33352
cg12641240	0.012382	0.0118066	0.296598	-0.00112438	0.00641123	0.861106	-0.00890142	0.0096894	0.360275
cg12641283	0.0208838	0.0240499	0.387093	-0.0157347	0.0130596	0.230851	-0.00811109	0.0197372	0.681905
cg12641286	0.0156607	0.0115409	0.177565	-0.0135192	0.00626693	0.0331646	-0.0181533	0.00947131	0.0578761
cg12641343	0.00800372	0.0133048	0.548702	0.000456246	0.00722481	0.949762	-0.00905377	0.010919	0.4088
cg12641387	-0.0218874	0.0271131	0.421257	0.00979778	0.014723	0.50714	0.0100777	0.0222511	0.651507
cg12641434	-0.000237382	0.00219133	0.913933	-9.66372e-05	0.00118994	0.935421	-0.00112999	0.00179838	0.531084
cg12641445	-0.0200187	0.0115706	0.0864126	0.0130978	0.0062831	0.0394202	0.000609638	0.00949575	0.948927
cg12641456	0.00461087	0.0191107	0.809794	0.0012026	0.0103775	0.907955	-0.00921801	0.0156837	0.557909
cg12641510	-0.00939344	0.00777612	0.229643	0.00150305	0.00422259	0.722557	0.0129167	0.00638168	0.0453913
cg12641515	0.00146879	0.00362901	0.686458	-0.00268192	0.00197063	0.176313	0.00240722	0.00297825	0.420681
cg12641543	0.000674746	0.00358384	0.851008	-0.0014063	0.0019461	0.471443	0.00175824	0.00294118	0.5512
cg12641545	-0.0129852	0.00950255	0.174569	0.00624454	0.00516008	0.228811	0.00492659	0.00779852	0.528872
cg12641569	0.00379812	0.004374	0.387099	0.000395643	0.00237517	0.868011	-0.00385818	0.00358964	0.284812
cg12641578	-0.00554716	0.00444488	0.214685	0.0048626	0.00241366	0.0463849	0.00376942	0.00364781	0.303712
cg12641589	-0.011715	0.00574017	0.0436561	0.00280096	0.00311703	0.370829	0.00225751	0.00471082	0.632735
cg12641629	0.0479299	0.0201331	0.0190016	-0.00686819	0.0109327	0.531159	-0.0467951	0.0165228	0.00549997
cg12641630	0.0245528	0.0140549	0.0834436	-0.00819845	0.00763213	0.285083	-0.0254267	0.0115346	0.0295792
cg12641660	-0.00323494	0.00362729	0.374428	-0.00154639	0.00196969	0.434086	0.00334749	0.00297683	0.263242
cg12641703	0.00357296	0.00962371	0.711153	0.00188874	0.00522588	0.718479	-0.00574419	0.00789795	0.468587
cg12641736	-0.00769777	0.0087558	0.38123	0.000240777	0.00475458	0.959703	0.00732384	0.00718568	0.310331
cg12641739	0.00170006	0.0119328	0.88697	0.00170612	0.00647974	0.792811	0.00776164	0.00979294	0.429732
cg12641806	0.00497948	0.00645162	0.441877	-0.00638149	0.00350336	0.0712434	-0.000675959	0.00529469	0.898645
cg12641828	0.0117185	0.0139889	0.404016	-0.0173672	0.00759627	0.024153	-0.00223333	0.0114804	0.846116
cg12641838	-0.0016438	0.00547292	0.764475	-0.00280512	0.00297191	0.347301	0.00405763	0.0044915	0.368286
cg12642006	0.0019471	0.00745078	0.794328	0.00295401	0.00404593	0.46687	-0.00331561	0.00611468	0.588751
cg12642018	-0.0103333	0.0120341	0.392393	0.00913649	0.00653479	0.164886	-0.00446271	0.00987614	0.652254
cg12642155	0.00520201	0.00646533	0.422786	0.00502867	0.00351081	0.154882	-0.00648908	0.00530595	0.22395
cg12642183	0.00469925	0.0149489	0.753847	-0.00474719	0.00811755	0.559876	0.00374761	0.0122682	0.760582
cg12642194	-0.0189816	0.0140465	0.179359	0.00551201	0.00762753	0.47143	0.00733764	0.0115276	0.525755
cg12642207	0.00522077	0.0107587	0.628458	-0.0117218	0.00584222	0.0472671	0.00422636	0.00882945	0.633126
cg12642234	0.00575028	0.00920022	0.533255	-0.00819635	0.00499591	0.103735	-0.00970305	0.00755041	0.201455
cg12642237	-0.0138385	0.01044	0.187743	0.00534807	0.00566914	0.347561	0.0027216	0.00856786	0.751351
cg12642246	0.00809969	0.00784086	0.303865	-0.000126748	0.00425775	0.976305	-0.00114125	0.00643481	0.859555
cg12642289	0.00998663	0.00817441	0.224435	0.00446501	0.00443887	0.316677	-0.00675581	0.00670854	0.316123
cg12642297	0.00655049	0.00312068	0.0380999	-0.00194863	0.0016946	0.252675	-0.00437976	0.00256107	0.0900618
cg12642333	-0.0178451	0.0137142	0.195903	-0.0152147	0.00744709	0.043439	0.0171203	0.0112549	0.131095
cg12642414	-0.00145557	0.00283432	0.608595	0.00113657	0.0015391	0.461803	-8.81419e-05	0.00232606	0.969842
cg12642431	0.00641595	0.0113192	0.57199	-0.000517806	0.00614654	0.933016	-0.0071142	0.00928937	0.44541
cg12642473	-0.0205084	0.00842504	0.0165333	0.00937248	0.00457498	0.0428777	0.00756297	0.00691424	0.276421
cg12642480	0.0245383	0.0144498	0.092301	-0.00942867	0.00784652	0.232085	-0.0153109	0.0118586	0.199367
cg12642521	-0.0039284	0.00551558	0.477826	0.000567706	0.00299508	0.850014	0.00421905	0.00452651	0.353338
cg12642525	0.0033338	0.0117061	0.776339	0.00736965	0.00635663	0.248819	-0.0123855	0.00960689	0.200021
cg12642568	-0.00808717	0.0140055	0.56483	-0.00429777	0.00760528	0.573154	0.00862615	0.011494	0.454561
cg12642603	-0.00105277	0.00938218	0.910861	-0.0026827	0.00509472	0.599557	0.00610659	0.00769973	0.429432
cg12642622	-0.0038038	0.00850238	0.65548	0.000188509	0.00461697	0.967506	0.000723582	0.00697771	0.917597
cg12642651	-0.00559904	0.00679654	0.411831	-0.00329983	0.00369066	0.373219	0.00287536	0.00557776	0.607235
cg12642658	0.00143698	0.00678933	0.83277	0.0040161	0.00368675	0.278387	-0.00632431	0.00557184	0.258823
cg12642693	0.000878937	0.00706575	0.90123	-0.0044898	0.00383685	0.244459	-0.000564097	0.0057987	0.922681
cg12642705	0.00829371	0.00719569	0.251575	-0.00241288	0.00390741	0.538171	-0.00314865	0.00590533	0.594979
cg12642717	-0.0617727	0.0358634	0.0877998	0.0283672	0.0194746	0.148068	0.0563918	0.0294323	0.0579626
cg12642725	-0.0211574	0.00854213	0.0147775	0.00557227	0.00463855	0.232217	0.00894294	0.00701032	0.204755
cg12642773	0.00358283	0.00919558	0.697567	-0.000234612	0.00499339	0.962611	-0.00597992	0.0075466	0.429834
cg12642778	0.00663755	0.0108982	0.543749	-0.00471312	0.00591797	0.427511	-0.0105513	0.00894393	0.24066
cg12642815	0.00513126	0.00429812	0.235109	0.000800085	0.00233397	0.732403	-0.00240072	0.00352737	0.497556
cg12642835	0.00549495	0.00740939	0.459899	0.000516945	0.00402346	0.898001	-0.00102633	0.00608071	0.866277
cg12642866	-0.00288322	0.0155104	0.852874	-0.00126909	0.00842245	0.880504	0.00268179	0.012729	0.833524
cg12642881	-0.000605854	0.00610289	0.921102	0.00191263	0.00331399	0.565027	-0.000506102	0.00500849	0.919696
cg12642915	0.00537073	0.0110306	0.627303	-0.00468854	0.00598987	0.435459	-0.00300282	0.00905259	0.74074
cg12642932	0.00197085	0.00650296	0.76241	0.00394671	0.00353124	0.26615	0.0030203	0.00533683	0.572591
cg12642939	0.0101704	0.00736917	0.170347	0.00324627	0.00400162	0.41898	-0.00818022	0.00604771	0.178953
cg12643005	-0.0165908	0.00858661	0.0559103	0.00768075	0.00466271	0.102356	0.00975579	0.00704683	0.169031
cg12643049	0.00446183	0.00266026	0.0963395	-0.00198775	0.00144457	0.171612	-0.00207191	0.00218321	0.344691
cg12643082	0.000779576	0.00771886	0.919737	-0.00201468	0.0041915	0.631715	0.000178716	0.00633468	0.977544
cg12643109	0.00306388	0.0163891	0.852047	-0.0040665	0.00889961	0.648623	0.000461429	0.0134501	0.972695
cg12643185	-0.00330604	0.0124611	0.791268	-0.00114573	0.00676665	0.865856	0.00250069	0.0102266	0.807277
cg12643293	-0.00269099	0.00430322	0.53304	0.00182747	0.00233674	0.435859	-0.000461163	0.00353155	0.896343
cg12643378	-0.000660227	0.00468116	0.888097	0.000252743	0.00254197	0.920979	0.000350017	0.00384172	0.927571
cg12643406	-0.00802557	0.0120568	0.507031	0.00533301	0.0065471	0.417084	0.00480204	0.00989474	0.62842
cg12643458	0.00328398	0.00471053	0.487176	-0.00228054	0.00255792	0.374574	0.000854156	0.00386582	0.825541
cg12643502	0.01572	0.013243	0.237769	-0.0062576	0.00719125	0.386103	-0.00155655	0.0108683	0.886379
cg12643509	0.0177455	0.0147702	0.232163	-0.00698597	0.00802053	0.385645	-0.0040749	0.0121216	0.737383
cg12643545	0.0122232	0.00843783	0.150288	0.0039032	0.00458192	0.396138	-0.0144327	0.00692473	0.0394559
cg12643580	-0.0114508	0.00882703	0.197262	-0.00138309	0.00479326	0.773469	0.00901532	0.00724414	0.215961
cg12643614	0.00137965	0.00342406	0.687784	0.000742173	0.00185934	0.690549	-0.00092689	0.00281005	0.742142
cg12643633	0.00878044	0.00655257	0.183007	-0.00233581	0.00355818	0.512898	0.000538585	0.00537754	0.920404
cg12643677	0.0027891	0.0156522	0.8589	-0.0114807	0.00849949	0.179549	0.00324414	0.0128454	0.801086
cg12643702	0.0327787	0.02608	0.21147	-0.0185642	0.014162	0.192639	-0.0183875	0.0214033	0.392154
cg12643708	-0.00180728	0.0189348	0.924133	-0.00916679	0.010282	0.374587	-0.00759582	0.0155394	0.625948
cg12643710	-0.00123475	0.0143964	0.931807	-0.00154059	0.00781753	0.844138	0.0045972	0.0118148	0.69795
cg12643732	-0.00208542	0.00256114	0.417259	9.96865e-05	0.00139075	0.942988	0.000263952	0.00210187	0.900294
cg12643778	0.0445625	0.019509	0.0242788	-0.024393	0.0105938	0.0231841	-0.0372685	0.0160105	0.0217549
cg12643877	0.00067244	0.0100114	0.94657	0.00441632	0.00543638	0.418337	-0.00487744	0.00821608	0.553968
cg12643950	-0.008006	0.0227066	0.725074	0.0137354	0.0123302	0.267722	0.0121829	0.0186348	0.514623
cg12643959	0.0416175	0.0116116	0.000505548	-0.0120142	0.00630533	0.059339	-0.0201559	0.00952934	0.0366757
cg12643970	-0.028537	0.0288378	0.324558	0.03026	0.0156596	0.0558859	0.0225434	0.0236665	0.342911
cg12643994	-0.00529712	0.0085378	0.536257	0.00313231	0.0046362	0.5007	0.0056529	0.00700677	0.421536
cg12644017	0.0236741	0.0186519	0.207026	-0.00843114	0.0101283	0.40697	-0.0238707	0.0153071	0.121763
cg12644027	0.00163213	0.00752449	0.828681	-0.00227662	0.00408596	0.578536	5.28125e-05	0.00617518	0.993192
cg12644034	0.00441946	0.0065181	0.499177	0.00229064	0.00353947	0.51887	-0.00499441	0.00534926	0.352522
cg12644040	-0.00525428	0.00851218	0.538335	0.000966586	0.00462229	0.834746	0.00344866	0.00698575	0.622523
cg12644059	-0.0190106	0.0180451	0.294419	0.0133901	0.00979889	0.174571	0.0186969	0.0148092	0.209432
cg12644123	0.00382354	0.0091269	0.676083	-0.00822087	0.0049561	0.100017	0.00377899	0.00749023	0.614903
cg12644285	0.00555387	0.00855544	0.517586	-0.00150211	0.00464578	0.747062	-0.00285033	0.00702125	0.685562
cg12644353	0.0184495	0.0121386	0.131405	-0.0140361	0.00659151	0.0354496	-0.0123023	0.00996185	0.219484
cg12644393	-0.0143082	0.0132559	0.282778	0.00160283	0.00719824	0.824206	0.00875047	0.0108788	0.422925
cg12644411	0.0117499	0.0280284	0.675876	0.040098	0.01522	0.00963938	-0.0031711	0.0230022	0.890603
cg12644484	-0.012186	0.00955185	0.204721	0.00827183	0.00518686	0.113634	0.00193144	0.00783898	0.80584
cg12644511	0.0169664	0.00976198	0.0850087	0.00267106	0.00530096	0.615352	-0.0134684	0.00801143	0.0955718
cg12644561	0.00802849	0.0135862	0.555779	-0.00810289	0.00737757	0.274466	-0.00468048	0.0111499	0.675465
cg12644564	0.000156755	0.0107085	0.988347	0.00328521	0.00581495	0.573252	0.0017163	0.00878823	0.845522
cg12644588	0.00188946	0.00393631	0.632175	-0.00366879	0.0021375	0.0889047	0.00106575	0.00323044	0.742095
cg12644615	0.00131017	0.0129787	0.919776	-0.00251694	0.00704769	0.721679	0.000994535	0.0106513	0.925778
cg12644617	-0.00163287	0.0250704	0.948188	0.00106674	0.0136138	0.937686	0.0205508	0.0205747	0.320065
cg12644659	0.0119086	0.00776948	0.12821	-0.00644664	0.00421899	0.129381	-0.00400379	0.00637623	0.531355
cg12644668	-0.0038277	0.00367798	0.300294	-0.000298329	0.00199722	0.881534	0.00186514	0.00301843	0.537907
cg12644696	0.00362357	0.0026086	0.167614	-0.000999349	0.00141653	0.481995	-0.00101328	0.00214082	0.636929
cg12644885	-0.00589525	0.00729885	0.421009	0.00286063	0.00396343	0.471976	0.00653269	0.00599	0.277832
cg12644888	0.0508224	0.0352364	0.152052	-0.0243074	0.0191341	0.206634	-0.0267967	0.0289177	0.356135
cg12644906	-0.0173817	0.0187001	0.354668	0.0329896	0.0101546	0.00153767	-0.00529369	0.0153467	0.730799
cg12644923	-0.00196486	0.00760585	0.796631	-0.000991678	0.00413014	0.810694	0.00453237	0.00624195	0.46931
cg12644927	-0.00948159	0.0088437	0.286008	-0.00384913	0.00480231	0.424561	0.00926656	0.00725781	0.204372
cg12644929	-0.00084436	0.00809691	0.917136	-0.0048981	0.00439679	0.2677	0.00273926	0.00664494	0.680972
cg12644949	0.0128915	0.0186597	0.491099	-0.00722864	0.0101326	0.477106	0.000828211	0.0153136	0.956967
cg12645047	-0.0028221	0.0117601	0.810798	-0.00287336	0.00638599	0.653633	-0.000552346	0.00965124	0.954465
cg12645066	0.00144647	0.00640745	0.821816	0.00101071	0.00347938	0.771993	-0.00172784	0.00525844	0.743094
cg12645075	0.0159509	0.00837896	0.0595638	-0.0027411	0.00454995	0.548117	-0.0113452	0.00687641	0.101822
cg12645084	0.00656338	0.0087386	0.454209	-0.006125	0.00474524	0.199491	-0.000263467	0.00717156	0.970761
cg12645100	0.0153251	0.0152356	0.316684	-0.00219998	0.00827326	0.790803	-0.0116148	0.0125035	0.354963
cg12645153	0.00334971	0.00877589	0.703424	-0.009229	0.00476549	0.0553557	-0.00224527	0.00720217	0.755821
cg12645154	-0.00573949	0.0073778	0.438274	-0.00269114	0.0040063	0.503165	0.00949488	0.00605479	0.119716
cg12645182	0.00394871	0.00901213	0.662133	0.00763304	0.00489377	0.121693	-0.00776857	0.00739604	0.295851
cg12645202	-0.0101713	0.00857308	0.238012	0.000808932	0.00465536	0.862371	0.00344712	0.00703573	0.625149
cg12645220	-0.00279761	0.00206751	0.178789	0.0017571	0.0011227	0.12044	0.00200211	0.00169676	0.24056
cg12645247	0.0042189	0.00578318	0.467239	0.000312176	0.00314039	0.920996	-0.00132281	0.00474612	0.780988
cg12645284	-0.0124582	0.0196673	0.527758	0.00772646	0.0106798	0.470928	-0.00166741	0.0161405	0.917908
cg12645287	0.00393252	0.0100592	0.6966	-0.00294688	0.00546237	0.590641	-0.00324461	0.00825536	0.695057
cg12645363	0.00658125	0.0121758	0.589933	-0.0117851	0.00661172	0.0774337	-0.00238217	0.00999241	0.812016
cg12645387	-0.00780401	0.00319186	0.0160733	-0.000471444	0.00173324	0.786131	0.00585976	0.00261948	0.0273031
cg12645448	-0.00111133	0.00192114	0.564125	0.00163737	0.00104322	0.119395	0.00128153	0.00157663	0.418073
cg12645509	0.000506949	0.00763898	0.947209	-0.00266573	0.00414813	0.521799	0.00154019	0.00626914	0.806389
cg12645526	-0.0139741	0.0080945	0.0870884	-0.000474656	0.00439548	0.914203	0.014522	0.00664297	0.0309297
cg12645543	-0.000965962	0.00723077	0.89397	-0.0018678	0.00392646	0.635234	-0.00318919	0.00593412	0.592054
cg12645561	0.00801294	0.00811344	0.32551	-0.0047467	0.00440577	0.283666	-0.0035282	0.00665851	0.597264
cg12645564	-0.000242844	0.0149683	0.987085	0.000791245	0.00812812	0.922628	-0.00907544	0.0122842	0.461607
cg12645607	0.000722881	0.00321465	0.822497	-0.00113726	0.00174562	0.516088	-0.000475122	0.00263819	0.85741
cg12645616	-0.00821429	0.0132716	0.537236	0.00563143	0.00720673	0.436238	0.0112824	0.0108917	0.302531
cg12645617	0.0122106	0.0136507	0.373004	-0.000758452	0.00741259	0.918689	-0.00900311	0.0112028	0.423332
cg12645742	-0.00226518	0.00279376	0.419233	-0.000340713	0.00151707	0.822718	0.00123762	0.00229277	0.590431
cg12645785	0.00871681	0.00720659	0.22904	-0.00377375	0.00391333	0.336994	-0.00435274	0.00591428	0.463314
cg12645844	0.0309945	0.0152356	0.0443219	-0.0222312	0.00827323	0.0083259	-0.0233016	0.0125035	0.0650431
cg12645852	-0.0169881	0.0201451	0.400898	0.00909971	0.0109392	0.407301	0.00800232	0.0165326	0.629326
cg12645858	0.00755926	0.0115912	0.515662	0.00487181	0.00629427	0.440587	-0.0072516	0.00951264	0.447506
cg12645876	0.0230247	0.00988814	0.0217123	-0.00674015	0.00536947	0.21204	-0.016966	0.00811497	0.0388585
cg12645881	-0.0125024	0.00874484	0.15564	0.000115805	0.00474863	0.980588	0.0194034	0.00717668	0.00794737
cg12645886	0.000682773	0.0045806	0.881781	0.000665929	0.00248736	0.789412	-0.00211345	0.00375919	0.575118
cg12645891	0.00194261	0.00251537	0.441597	-0.000810361	0.0013659	0.554212	-0.000801501	0.00206431	0.69857
cg12645898	0.00410327	0.00654015	0.531699	-0.000200364	0.00355144	0.955111	-0.00397564	0.00536734	0.460448
cg12645904	0.00431968	0.00329907	0.19314	-0.00134966	0.00179147	0.452829	-0.00310473	0.00270747	0.253982
cg12646006	-0.00813566	0.0118476	0.493721	-0.0042359	0.00643349	0.511648	0.0029747	0.00972303	0.760226
cg12646011	0.00609099	0.0152782	0.690907	-0.00837781	0.00829637	0.314799	-0.011981	0.0125384	0.3414
cg12646044	0.00819801	0.0162287	0.614461	0.00431918	0.00881255	0.625027	-0.00193869	0.0133185	0.884533
cg12646067	-0.00452443	0.00469639	0.337468	0.00022116	0.00255024	0.931051	0.0061544	0.00385421	0.11318
cg12646227	-0.0129333	0.0248275	0.603465	0.00503167	0.0134818	0.709705	0.0239799	0.0203753	0.241773
cg12646252	0.00805445	0.00533852	0.134232	-0.00459689	0.00289893	0.115674	-0.00719129	0.0043812	0.103571
cg12646276	0.00188635	0.00945487	0.842231	-0.00297724	0.0051342	0.563178	0.00285827	0.00775939	0.713311
cg12646307	-0.006512	0.0101096	0.520824	0.00476787	0.0054897	0.387005	0.00512964	0.00829668	0.537671
cg12646385	0.00201081	0.00853731	0.814233	-0.00741696	0.00463594	0.112493	-0.00202243	0.00700637	0.773388
cg12646386	-0.00585219	0.0171671	0.733833	0.00763948	0.00932211	0.414273	0.00964162	0.0140887	0.495191
cg12646389	-0.000621871	0.0096427	0.948696	0.00919811	0.00523619	0.0817616	-0.00178714	0.00791354	0.82175
cg12646452	0.00216403	0.00903988	0.811251	0.00802803	0.00490884	0.104819	-0.00632862	0.00741882	0.395485
cg12646504	0.00294818	0.00496233	0.553656	0.000931752	0.00269465	0.73017	0.000902114	0.00407247	0.825102
cg12646576	0.0111627	0.0213509	0.60215	0.00855921	0.011594	0.461936	-0.00175771	0.0175221	0.920278
cg12646585	0.00705405	0.00406349	0.085371	-0.000701775	0.00220656	0.751057	-0.00367506	0.00333481	0.272855
cg12646596	-0.00359852	0.0102212	0.725464	-0.0025465	0.00555033	0.647282	0.00779774	0.00838831	0.354616
cg12646649	0.00392434	0.00589316	0.50686	-7.00122e-05	0.00320011	0.982585	-0.00237002	0.00483638	0.625082
cg12646786	0.00310649	0.0131934	0.814291	-0.00739089	0.00716428	0.304508	0.00412423	0.0108275	0.704009
cg12646794	-0.00463065	0.0105794	0.662457	0.00224331	0.00574481	0.696927	-0.00315298	0.00868223	0.717187
cg12646800	-0.00673388	0.0117568	0.567973	-0.00382585	0.00638419	0.550225	0.00802843	0.00964853	0.407162
cg12646804	-0.00276245	0.00808876	0.733366	-0.00577459	0.00439236	0.191349	0.000214162	0.00663825	0.974322
cg12646820	0.0214689	0.0130828	0.103655	-0.00854936	0.00710426	0.2314	-0.0150959	0.0107368	0.162542
cg12646848	-0.0175002	0.0255254	0.494407	0.0117605	0.0138608	0.398019	0.0263658	0.0209481	0.21083
cg12646931	0.00309229	0.00312549	0.32465	-0.00133666	0.00169721	0.432645	-0.00210534	0.00256502	0.413541
cg12646945	-0.00112472	0.0106698	0.916241	0.000580655	0.00579391	0.920354	-0.00181181	0.00875643	0.836461
cg12646952	-0.00855927	0.0113339	0.451749	0.0119587	0.00615456	0.0545636	0.00453206	0.00930149	0.627058
cg12647020	-0.0115594	0.00821878	0.162404	0.00290961	0.00446297	0.515796	0.003734	0.00674496	0.580977
cg12647030	0.00147885	0.00276235	0.593482	-0.000348242	0.00150001	0.816845	0.000910351	0.00226699	0.688781
cg12647052	-0.00537763	0.00726867	0.460975	0.00102552	0.00394704	0.795489	-0.000796227	0.00596522	0.894059
cg12647054	0.00384631	0.0112803	0.733771	-0.00113	0.00612542	0.853979	-0.00817252	0.00925745	0.379267
cg12647098	-0.00179101	0.0223339	0.93623	-0.00320428	0.0121278	0.792112	0.0198542	0.0183289	0.281081
cg12647142	0.00150121	0.00347615	0.666687	0.000817863	0.00188762	0.665662	-0.00196818	0.00285279	0.4917
cg12647165	0.000317684	0.00422025	0.940132	0.00265917	0.00229168	0.248416	0.0016362	0.00346346	0.637564
cg12647227	0.00142419	0.0056909	0.802855	-0.00702768	0.00309028	0.0248985	0.00765597	0.00467038	0.104016
cg12647246	0.00331698	0.0142428	0.81628	-0.00210519	0.00773412	0.785982	0.000183139	0.0116887	0.987528
cg12647257	0.00553467	0.00813069	0.497483	4.32857e-05	0.00441514	0.992195	-0.00288097	0.00667267	0.666764
cg12647283	0.00353192	0.0078448	0.653434	-0.00203218	0.00425989	0.634272	0.00261915	0.00643804	0.684928
cg12647320	-0.000613076	0.00880679	0.944627	0.00448452	0.00478227	0.350434	-0.00608702	0.00722753	0.401503
cg12647333	-0.0103694	0.00759654	0.175033	-0.00700288	0.00412508	0.0924044	0.0187716	0.0062343	0.00323016
cg12647400	-0.00194721	0.00744602	0.794189	0.00248796	0.00404334	0.539612	-0.000514246	0.00611077	0.933087
cg12647415	0.0206542	0.0198987	0.30156	0.00236357	0.0108054	0.827258	-0.00681861	0.0163304	0.677096
cg12647423	0.00536648	0.0103448	0.604971	0.00363581	0.00561747	0.518829	-0.00477589	0.00848977	0.574888
cg12647471	-0.00700859	0.00824622	0.397218	-0.00318226	0.00447787	0.478797	0.00454408	0.00676748	0.503336
cg12647478	0.0256155	0.0175252	0.146691	-0.0166797	0.00951655	0.0824382	-0.0346725	0.0143825	0.0175775
cg12647491	0.0143363	0.008751	0.104228	-0.00630633	0.00475198	0.187225	-0.0105159	0.00718174	0.145977
cg12647496	0.0517297	0.030891	0.0968565	0.00771944	0.0167745	0.646289	-0.031837	0.0253516	0.211843
cg12647497	0.0205414	0.0184971	0.269196	0.000271692	0.0100443	0.978469	-0.0291811	0.0151801	0.0571515
cg12647560	0.00266737	0.0124429	0.830657	-0.00273343	0.00675678	0.686596	-0.000387843	0.0102116	0.969772
cg12647574	0.0106835	0.0155831	0.49442	0.00112143	0.00846198	0.89481	-0.00878075	0.0127887	0.493779
cg12647587	-0.00392812	0.00903165	0.664466	-0.00384943	0.00490437	0.434201	0.0112512	0.00741206	0.131894
cg12647638	-0.121121	0.0356051	0.000934257	0.0699612	0.0193343	0.000449218	0.0925143	0.0292203	0.00199922
cg12647643	0.00173862	0.00343605	0.613874	-0.000268365	0.00186585	0.885898	-0.00028691	0.00281989	0.919144
cg12647664	-0.00984987	0.00887809	0.269652	0.00523265	0.00482099	0.280122	0.00689827	0.00728604	0.345827
cg12647801	-0.0020491	0.0105422	0.846244	0.00600374	0.00572465	0.29659	-0.00505961	0.00865175	0.559875
cg12647821	-0.00208714	0.00340986	0.541741	0.000962793	0.00185163	0.604128	0.00106347	0.0027984	0.704658
cg12647837	-0.00795313	0.0147852	0.591725	-0.0054951	0.00802867	0.49514	0.00462846	0.0121339	0.703605
cg12647840	0.021368	0.00744828	0.00494038	-0.00921789	0.00404457	0.0245925	-0.0133196	0.00611263	0.0314632
cg12647861	-0.0255001	0.0128284	0.0493205	-0.00194439	0.0069661	0.780676	0.0165175	0.010528	0.119541
cg12647920	0.0071736	0.0214384	0.738553	-0.0241797	0.0116415	0.0401279	0.00199021	0.017594	0.910143
cg12647952	-0.0189193	0.0141945	0.185331	0.00514618	0.0077079	0.505756	0.0137877	0.0116491	0.23913
cg12647955	0.00168176	0.00878004	0.848453	0.00249062	0.00476775	0.60245	0.00125375	0.00720558	0.862187
cg12647962	-0.0124522	0.00604422	0.0417403	0.00473462	0.00328214	0.151991	0.00780573	0.00496035	0.118446
cg12647966	-0.00490052	0.0074567	0.512427	-0.00226044	0.00404914	0.577807	0.00230819	0.00611954	0.706763
cg12647970	-0.0124392	0.021743	0.568421	-0.00608995	0.0118069	0.607032	0.00237112	0.017844	0.894531
cg12648007	-0.00456987	0.00773111	0.555665	-0.00252734	0.00419815	0.548404	0.00654771	0.00634474	0.30434
cg12648074	0.00559677	0.00335777	0.0983962	-0.0013179	0.00182334	0.47134	-0.00438349	0.00275564	0.114539
cg12648147	-0.0213434	0.0133229	0.112022	0.0074441	0.00723462	0.305758	0.0180427	0.0109338	0.10176
cg12648172	0.0160479	0.00863751	0.0658538	-0.00205977	0.00469035	0.661414	-0.0116194	0.0070886	0.104035
cg12648193	-0.00291479	0.0029836	0.330743	0.000374612	0.00162016	0.817573	0.000773249	0.00244857	0.752755
cg12648201	0.00701231	0.017142	0.683282	-0.0094138	0.00930847	0.314085	0.00566695	0.014068	0.687859
cg12648213	0.00896656	0.0163981	0.58562	-0.00432627	0.0089045	0.628038	0.000238953	0.0134575	0.985866
cg12648261	-0.00998278	0.0139266	0.475009	0.000228437	0.00756246	0.975957	0.0119403	0.0114293	0.298444
cg12648263	-0.00318748	0.00217572	0.145766	0.00315904	0.00118146	0.00864138	0.00268996	0.00178556	0.134803
cg12648297	0.00553201	0.00786303	0.483201	0.00299031	0.00426979	0.485193	-0.00244163	0.006453	0.705884
cg12648392	-0.00260732	0.00682713	0.703268	0.000612312	0.00370728	0.869117	0.00142782	0.00560287	0.799324
cg12648482	0.00052027	0.00308913	0.866563	-0.000827172	0.00167746	0.622919	0.00116237	0.00253518	0.6475
cg12648510	-0.0200537	0.0207286	0.335445	-0.000814622	0.011256	0.942437	0.00626032	0.0170114	0.713576
cg12648511	0.0090681	0.00580042	0.120842	-0.00307839	0.00314975	0.330543	-0.00456302	0.00476027	0.339881
cg12648520	-0.00236806	0.00349505	0.499483	-0.00288959	0.00189789	0.130746	0.00322394	0.00286831	0.263465
cg12648523	0.0116026	0.00631236	0.0687503	-0.0054311	0.00342775	0.115961	-0.00450932	0.00518041	0.385946
cg12648557	0.00175572	0.00832252	0.833308	-0.00252154	0.0045193	0.578013	-0.00686866	0.0068301	0.316793
cg12648646	-0.00388041	0.00631358	0.540079	-0.00128807	0.00342841	0.707859	0.00795161	0.00518141	0.127743
cg12648662	-3.19752e-05	0.0154402	0.998351	0.00958381	0.00838436	0.255497	0.00220543	0.0126714	0.862148
cg12648671	0.0243388	0.0354877	0.494259	-0.0117057	0.0192706	0.544811	-0.00613201	0.0291239	0.833629
cg12648677	-0.000444939	0.00220729	0.84062	0.0010051	0.0011986	0.403535	-0.000212269	0.00181147	0.906931
cg12648684	-0.011561	0.011219	0.305042	0.00652649	0.00609214	0.286381	0.00748796	0.00920715	0.417816
cg12648690	-0.00895537	0.00913429	0.329034	0.0022322	0.00496011	0.653574	0.00390323	0.0074963	0.603631
cg12648691	0.00368054	0.010163	0.717933	-0.00180915	0.0055187	0.74367	0.00193648	0.00834049	0.816831
cg12648728	-0.00702872	0.0136487	0.607605	0.0069537	0.00741153	0.350183	0.00813018	0.0112012	0.469482
cg12648759	-0.0139946	0.00798671	0.0825192	0.00598826	0.00433695	0.170154	0.00686247	0.0065545	0.297402
cg12648789	-0.00225802	0.0178162	0.899378	0.0025662	0.00967455	0.791311	0.000856076	0.0146213	0.953417
cg12648806	0.00393539	0.00289333	0.17656	-0.00187801	0.00157114	0.234533	-0.00154657	0.00237449	0.516194
cg12648811	0.00272287	0.0708767	0.969425	0.00431366	0.0384875	0.910965	0.0315415	0.0581668	0.588737
cg12648819	0.0144821	0.00819653	0.080026	-0.00342466	0.00445089	0.443285	-0.015134	0.0067267	0.0264495
cg12648893	-0.00279893	0.006651	0.674701	-0.000707073	0.00361163	0.845146	0.00197688	0.00545832	0.717914
cg12648926	-0.0210569	0.00900485	0.0211742	0.00273301	0.00488982	0.577354	0.00880532	0.00739007	0.236019
cg12648931	-0.0138477	0.0183098	0.451084	-0.00521555	0.0099426	0.60094	0.0259499	0.0150264	0.0869838
cg12648952	0.00544401	0.0117567	0.644239	-0.00483525	0.00638413	0.450438	-0.00515734	0.00964844	0.594057
cg12648988	0.0012742	0.00314039	0.685717	-0.00337053	0.0017053	0.0506008	9.83537e-05	0.00257724	0.969627
cg12649003	-0.00284564	0.00881082	0.74733	-0.00257156	0.00478446	0.59202	0.00602931	0.00723083	0.406182
cg12649051	-0.0106206	0.00846537	0.212285	-0.00315699	0.00459687	0.493674	0.00643119	0.00694733	0.356625
cg12649087	-0.0043478	0.0158501	0.784362	-0.00351704	0.00860692	0.683606	-0.00227873	0.0130078	0.861258
cg12649103	-0.0105041	0.0113046	0.354825	0.00456916	0.00613861	0.458264	0.00230769	0.00927738	0.804023
cg12649145	0.0186998	0.0191205	0.330224	-0.00306185	0.0103828	0.76863	-0.0127536	0.0156918	0.418113
cg12649175	-0.0149733	0.0127829	0.243988	0.0104176	0.00694139	0.136273	0.00596218	0.0104906	0.570967
cg12649188	-0.0161304	0.00661634	0.016372	0.00241917	0.00359281	0.502145	0.0108217	0.00542988	0.0487391
cg12649208	-0.00112719	0.0130157	0.931145	-0.00499463	0.00706781	0.481264	0.000772558	0.0106817	0.942474
cg12649232	0.00222648	0.00798132	0.780798	-0.000534827	0.00433402	0.902014	-0.00262079	0.00655008	0.689847
cg12649238	-0.00419429	0.0109839	0.703304	-0.000569399	0.00596451	0.92412	-0.00816729	0.00901427	0.366895
cg12649244	0.00141303	0.0029773	0.636013	-0.00160263	0.00161674	0.323727	-7.53252e-05	0.0024434	0.975463
cg12649340	-0.006591	0.00654492	0.316125	0.00218842	0.00355403	0.539327	0.00402062	0.00537126	0.45573
cg12649343	0.0205985	0.0127302	0.10851	-0.0088947	0.00691279	0.200899	-0.00931719	0.0104474	0.374437
cg12649374	-0.0295061	0.0218199	0.179066	0.0116321	0.0118486	0.32839	0.0128676	0.0179071	0.473924
cg12649412	0.0118939	0.00931038	0.204121	0.00166944	0.00505573	0.741872	-0.00546786	0.00764081	0.475747
cg12649423	0.00546639	0.0162443	0.737127	-0.00516672	0.00882102	0.559258	0.00558524	0.0133313	0.676066
cg12649455	-0.000134109	0.00764591	0.986038	-0.00511481	0.00415189	0.220605	0.00220336	0.00627482	0.726152
cg12649475	0.0286289	0.00922745	0.00243828	-0.001813	0.0050107	0.718176	-0.0220831	0.00757276	0.00429614
cg12649486	-0.0150309	0.0100755	0.138608	-0.000841697	0.00547122	0.878017	0.00558815	0.00826874	0.500575
cg12649489	0.000355777	0.0070511	0.95985	0.00107912	0.00382889	0.778599	0.0022586	0.00578667	0.697061
cg12649539	-0.0106557	0.0148183	0.473611	0.0180187	0.00804667	0.0271494	0.0106386	0.0121611	0.383583
cg12649615	-0.000289573	0.00307059	0.925038	0.000341769	0.00166739	0.837973	-0.00143191	0.00251996	0.571039
cg12649683	0.00807492	0.0141838	0.57031	-0.00602743	0.00770212	0.435563	0.00226154	0.0116403	0.846312
cg12649695	0.0164564	0.0113927	0.15145	-0.0106931	0.00618649	0.0867108	-0.00138883	0.00934974	0.882187
cg12649727	-0.0237384	0.0106471	0.0278078	-0.00112131	0.00578161	0.846577	0.0123164	0.00873784	0.161494
cg12649807	-0.00254277	0.00291942	0.38566	0.00269103	0.00158531	0.0924329	-0.000636136	0.0023959	0.791113
cg12649828	-0.00362869	0.0220349	0.869499	0.00843368	0.0119654	0.482401	-0.00540516	0.0180835	0.76558
cg12649914	2.94599e-05	0.00230547	0.989828	-0.00206279	0.00125192	0.102266	2.86005e-05	0.00189204	0.987967
cg12649982	-0.00258265	0.00590525	0.662716	-0.00291686	0.00320667	0.365012	0.00657326	0.0048463	0.177766
cg12649986	0.0083773	0.00808914	0.30265	-0.00466896	0.00439257	0.290146	-0.00574468	0.00663857	0.388731
cg12650011	-0.0055143	0.00336222	0.103846	0.00138743	0.00182575	0.448926	0.0034801	0.00275929	0.209895
cg12650153	-0.00317703	0.0128207	0.804747	0.00267477	0.00696189	0.701571	-0.00464286	0.0105216	0.659885
cg12650252	-0.00692137	0.0120278	0.566165	0.00827244	0.00653136	0.207984	0.00509829	0.00987095	0.606546
cg12650265	0.0144381	0.00968252	0.138785	-0.00657297	0.00525781	0.213903	-0.00971308	0.00794621	0.224187
cg12650305	-0.0123565	0.0122019	0.313441	0.00282919	0.00662588	0.67022	0.0132245	0.0100138	0.189367
cg12650330	0.00422768	0.00651788	0.517931	0.00112703	0.00353935	0.750763	-0.00433302	0.00534907	0.41966
cg12650353	-0.00142422	0.00745676	0.84888	0.000760087	0.00404918	0.851447	0.00385432	0.00611959	0.53011
cg12650480	-0.0172814	0.0222308	0.438614	0.00287379	0.0120718	0.812279	0.0358645	0.0182443	0.0518429
cg12650512	0.00781715	0.0280549	0.781046	0.00620301	0.0152344	0.684674	-0.00581023	0.023024	0.801238
cg12650547	0.0118664	0.01164	0.310228	-0.0053431	0.00632077	0.399765	-0.00831643	0.00955269	0.385877
cg12650565	0.00781856	0.020354	0.701625	-0.00799722	0.0110527	0.470875	-0.00144722	0.0167041	0.931116
cg12650635	0.00692025	0.0081774	0.399242	0.000637098	0.0044405	0.886178	-0.00503576	0.006711	0.454632
cg12650655	0.00285291	0.00316734	0.369702	0.00169265	0.00171993	0.327207	-0.002779	0.00259936	0.287362
cg12650670	0.0043596	0.0160985	0.787046	0.00333571	0.00874183	0.703509	0.00223281	0.0132117	0.866104
cg12650685	-0.0110851	0.00826925	0.18284	0.00991145	0.00449038	0.0293722	0.0139782	0.00678638	0.041783
cg12650715	-0.002697	0.00855092	0.753052	0.0015741	0.00464333	0.735253	-0.00442145	0.00701754	0.529964
cg12650721	0.0258404	0.0135273	0.0587058	-0.0159792	0.00734559	0.0317449	-0.00684399	0.0111015	0.538844
cg12650780	0.00325923	0.00511085	0.524988	-0.000339177	0.0027753	0.902953	-0.00219177	0.00419435	0.602336
cg12650806	-0.0165825	0.0137988	0.232046	-0.000954166	0.00749303	0.898903	0.00753003	0.0113243	0.507479
cg12650829	0.0182876	0.0138106	0.188191	-0.0065616	0.00749946	0.383512	-0.00960292	0.0113341	0.398689
cg12650870	0.0151444	0.0199134	0.448576	-0.0148421	0.0108134	0.17268	-0.00324633	0.0163425	0.842908
cg12650926	-0.00845049	0.00485686	0.0846718	0.0039412	0.00263738	0.137944	0.00635921	0.00398591	0.113487
cg12650975	-0.0232448	0.0222604	0.298673	0.00124693	0.0120879	0.918028	0.0168418	0.0182686	0.358599
cg12650985	-0.0027093	0.00404258	0.50414	0.00327816	0.0021952	0.138215	0.000274505	0.00331765	0.934208
cg12651014	-0.00305939	0.0030079	0.311329	-0.00197309	0.00163335	0.229639	0.00310071	0.00246852	0.211739
cg12651029	0.0382916	0.0262534	0.147542	-0.0215408	0.0142561	0.13366	-0.0341754	0.0215455	0.115566
cg12651044	-0.0023239	0.00299612	0.439629	-0.000370084	0.00162696	0.82048	0.00149331	0.00245885	0.544888
cg12651065	0.00139414	0.016592	0.93319	-0.00580548	0.00900982	0.52069	0.00210866	0.0136167	0.877217
cg12651122	0.0185904	0.0162645	0.25552	0.00182966	0.00883199	0.836266	-0.00519918	0.0133479	0.697651
cg12651137	-0.000783082	0.00964292	0.935424	0.00288357	0.00523631	0.582965	0.00793211	0.00791372	0.318387
cg12651154	0.00514524	0.0193526	0.790838	-0.00823502	0.0105088	0.434943	-0.00258587	0.0158822	0.870962
cg12651173	0.0022893	0.00725506	0.752945	0.00178889	0.00393965	0.650671	-0.00380211	0.00595406	0.524427
cg12651286	-0.00742823	0.0102497	0.470161	-0.00108084	0.00556582	0.846384	0.00721	0.00841172	0.393233
cg12651293	-0.0264909	0.0144462	0.0693922	-0.00081714	0.00784458	0.917227	0.0199202	0.0118556	0.0957496
cg12651297	-0.0149389	0.00887326	0.0950969	0.00530702	0.00481837	0.273121	0.0127651	0.00728208	0.0823981
cg12651309	-0.00607163	0.0171504	0.724	0.00732784	0.00931305	0.43307	-0.00444397	0.014075	0.752801
cg12651352	0.0078824	0.0114466	0.49251	-0.00376648	0.00621575	0.545791	-0.00140387	0.00939396	0.881477
cg12651384	0.00696019	0.00699176	0.321685	-0.000987855	0.00379667	0.795204	-0.00580416	0.00573797	0.313981
cg12651389	-0.0107925	0.00805009	0.18279	0.00100223	0.00437137	0.819083	0.00294263	0.00660652	0.656896
cg12651412	-0.000458252	0.00497733	0.926812	0.00349762	0.00270279	0.19835	-0.00178549	0.00408478	0.66289
cg12651459	-0.0604771	0.021544	0.00591407	0.0295493	0.0116988	0.0129665	0.0499854	0.0176806	0.00558108
cg12651480	0.00690725	0.00713828	0.335349	-0.00455655	0.00387624	0.242329	-0.000831203	0.00585822	0.887429
cg12651561	0.0101875	0.0173789	0.558943	-0.0115709	0.0094371	0.222777	-0.0018212	0.0142624	0.898626
cg12651598	-0.0275968	0.0193369	0.156367	0.016798	0.0105004	0.112522	0.0125785	0.0158694	0.4297
cg12651599	-0.0327495	0.0175532	0.0647439	0.018653	0.00953177	0.0528894	0.0182365	0.0144055	0.20821
cg12651615	-0.000520109	0.00772444	0.946439	-0.00517517	0.00419453	0.219911	0.00234931	0.00633927	0.711651
cg12651632	0.00683835	0.00483115	0.159755	0.00104316	0.00262341	0.691669	-0.00470777	0.00396481	0.237632
cg12651645	-0.0043433	0.0131571	0.741944	0.00759546	0.00714458	0.290062	0.000520007	0.0107977	0.961677
cg12651664	-0.0014563	0.00250257	0.561812	0.00174751	0.00135895	0.201168	-0.000778169	0.0020538	0.705498
cg12651742	0.00651874	0.00743637	0.382613	-0.00219146	0.0040381	0.588438	-0.00358718	0.00610285	0.55788
cg12651761	0.000464721	0.00777641	0.952455	-0.0045606	0.00422276	0.282502	0.00606012	0.00638192	0.344409
cg12651794	-0.00357555	0.0133304	0.789027	0.00441426	0.00723866	0.543241	0.0119555	0.0109399	0.276853
cg12651851	0.0287986	0.0247492	0.247097	0.00206206	0.0134393	0.878337	-0.0173823	0.0203111	0.393968
cg12651914	-0.017973	0.0171769	0.297696	-0.00359151	0.00932742	0.700945	0.015188	0.0140967	0.283652
cg12651933	0.00858919	0.0148395	0.563902	-0.00431726	0.00805813	0.593203	-0.0154245	0.0121784	0.207992
cg12651953	-0.00765277	0.0189038	0.686392	-0.00310107	0.0102652	0.763149	-0.00343563	0.0155139	0.825149
cg12652015	0.00228172	0.0097826	0.816006	-0.00117621	0.00531216	0.825178	0.00371418	0.00802835	0.644542
cg12652063	-0.000590521	0.00393364	0.880944	-0.0020005	0.00213605	0.351045	0.00351883	0.00322825	0.27809
cg12652108	0.00727964	0.0152144	0.633265	-0.010614	0.00826173	0.20159	-0.0117919	0.0124861	0.347033
cg12652115	-0.00323778	0.00626773	0.606487	0.000868411	0.00340351	0.799082	0.0042545	0.00514378	0.409962
cg12652118	0.0010062	0.00314864	0.749903	0.00176776	0.00170978	0.303446	-0.00209704	0.00258401	0.418805
cg12652129	-0.00728762	0.0153468	0.635826	-0.00558749	0.00833362	0.50396	0.00612072	0.0125947	0.627952
cg12652137	0.00128646	0.00960172	0.893662	0.00193906	0.00521393	0.710682	-0.00472644	0.0078799	0.549867
cg12652144	0.0313184	0.0202618	0.125053	-0.0161021	0.0110026	0.146187	-0.00345356	0.0166284	0.835855
cg12652174	-0.00223408	0.00487619	0.64774	0.000793529	0.00264787	0.764983	0.00217613	0.00400177	0.587686
cg12652180	0.00690809	0.0091217	0.450474	-0.00478761	0.00495328	0.335887	-0.0104855	0.00748597	0.164124
cg12652197	0.0058868	0.00919955	0.523568	0.00159592	0.00499555	0.749977	-0.00364304	0.00754985	0.630388
cg12652229	0.0279518	0.0187994	0.139917	-0.0160766	0.0102085	0.118168	-0.00582444	0.0154282	0.706516
cg12652240	0.060907	0.0298972	0.0440292	-0.0311077	0.0162348	0.0579465	-0.0521221	0.0245359	0.0358837
cg12652301	0.00215406	0.0102837	0.834474	0.00402386	0.00558426	0.472701	0.00249902	0.00843958	0.767706
cg12652320	-0.00902645	0.0104484	0.389517	0.000757353	0.00567369	0.894054	0.00536293	0.00857473	0.532981
cg12652374	0.0256114	0.0125558	0.0437649	0.000745281	0.00681804	0.913156	-0.0232901	0.0103042	0.0257748
cg12652440	-0.00305151	0.010108	0.763306	0.000881988	0.00548888	0.872635	0.0114875	0.00829543	0.168917
cg12652442	-0.00210088	0.0133401	0.875151	0.00698329	0.00724395	0.337152	-0.00796043	0.0109479	0.468698
cg12652449	-0.00919201	0.00642263	0.15521	0.000342729	0.00348762	0.921897	0.00971463	0.0052709	0.0680114
cg12652546	-0.0134391	0.0104689	0.201939	0.0112907	0.00568485	0.0495094	0.0118733	0.0085916	0.169782
cg12652578	-0.00816738	0.0146609	0.578601	0.0146064	0.00796119	0.0692528	0.00719354	0.0120319	0.551153
cg12652613	0.0004993	0.00210941	0.813329	0.000175822	0.00114545	0.878288	-0.00160385	0.00173114	0.35623
cg12652641	-0.00251913	0.00383102	0.512194	-0.000453453	0.00208033	0.827855	0.00229757	0.00314403	0.466472
cg12652739	0.00482377	0.00635112	0.44917	-0.00417984	0.00344879	0.22812	0.0001404	0.00521222	0.978559
cg12652753	0.0174435	0.0182717	0.341835	0.00174248	0.00992191	0.860916	-0.0263442	0.0149951	0.0817266
cg12652767	-0.00626606	0.00562461	0.267689	0.00336963	0.00305428	0.272328	0.00780006	0.00461598	0.0938997
cg12652792	0.0481688	0.0316785	0.131242	-0.0179456	0.0172021	0.299133	-0.0477836	0.0259978	0.0687627
cg12652796	-0.0310081	0.0336627	0.358992	0.018786	0.0182795	0.306344	0.00601075	0.0276262	0.828164
cg12652811	0.0112928	0.00665977	0.092775	-0.00503243	0.00361639	0.166863	-0.00711681	0.00546551	0.195592
cg12652826	0.0153441	0.00835272	0.0689072	-0.00802227	0.0045357	0.0797166	-0.0107959	0.00685488	0.118146
cg12652917	0.00276641	0.00611205	0.651717	-0.00247738	0.00331897	0.457	-0.000718669	0.00501602	0.886335
cg12652953	-0.00682	0.0126458	0.590764	0.000695462	0.00686695	0.919515	0.000418781	0.0103781	0.967885
cg12652956	-0.00225504	0.00668822	0.736634	0.00163478	0.00363184	0.653507	0.000935187	0.00548887	0.865025
cg12652971	0.00740079	0.0151027	0.625087	-0.00158417	0.00820106	0.847185	-0.00977756	0.0123944	0.431885
cg12653105	-0.00828542	0.00405261	0.0432953	0.00285171	0.00220065	0.19774	0.00477578	0.00332588	0.153856
cg12653129	0.0178646	0.0157872	0.260268	-0.00750307	0.00857277	0.383361	-0.0186956	0.0129562	0.151866
cg12653133	-0.00708935	0.0149066	0.635314	0.00810358	0.0080946	0.318971	0.00310746	0.0122335	0.79996
cg12653146	0.0332004	0.0286325	0.248749	-0.00712818	0.015548	0.647525	-0.0188777	0.023498	0.42349
cg12653149	-0.0041334	0.00755798	0.58556	-0.0075978	0.00410414	0.0668157	0.00316961	0.00620266	0.61037
cg12653168	0.00723711	0.0051145	0.159888	-0.00124958	0.00277728	0.653648	-0.00957748	0.00419735	0.024426
cg12653277	0.0163088	0.00711087	0.0237193	-0.00150303	0.00386135	0.697844	-0.00813221	0.00583572	0.166271
cg12653327	-0.00761706	0.0235293	0.74676	-0.000474796	0.0127769	0.970424	0.00809131	0.01931	0.676017
cg12653343	-0.00389063	0.00703719	0.581476	-0.00113602	0.00382134	0.766811	0.00571458	0.00577526	0.324593
cg12653452	0.00494988	0.00881958	0.575777	-0.00781533	0.00478922	0.105569	0.00220922	0.00723802	0.760772
cg12653486	-0.000273985	0.0108786	0.979952	0.000932324	0.00590728	0.874883	-0.00459478	0.00892778	0.607822
cg12653510	0.00725077	0.0108431	0.50509	-0.00655225	0.00588805	0.268218	-0.00639916	0.0088987	0.473597
cg12653570	0.00286645	0.0048977	0.559569	0.00272286	0.00265955	0.308173	-3.93982e-05	0.00401943	0.992197
cg12653572	-0.00184178	0.0032137	0.567745	0.000778419	0.00174511	0.656432	0.000407296	0.00263741	0.877553
cg12653582	0.0139152	0.0172097	0.420511	-0.017134	0.00934524	0.0694406	-0.00203266	0.0141236	0.885828
cg12653626	-0.00219644	0.00969756	0.821238	0.00843263	0.00526598	0.112169	0.010655	0.00795856	0.183394
cg12653670	-0.0142627	0.00762478	0.0640618	0.0115963	0.00414042	0.00602428	0.0077111	0.00625748	0.220464
cg12653707	0.00793337	0.00983726	0.421717	-0.00604298	0.00534184	0.260408	-0.00692997	0.00807321	0.392543
cg12653738	-0.022727	0.0132404	0.0888857	0.0149123	0.00718979	0.0404051	0.0169906	0.010866	0.120774
cg12653774	-0.0132949	0.0240751	0.581913	0.00518449	0.0130733	0.692452	0.0243769	0.0197579	0.219914
cg12653788	-0.00109311	0.0235705	0.963094	-0.00822805	0.0127993	0.521657	0.0127459	0.0193437	0.511327
cg12653789	-0.00231057	0.0113353	0.838856	0.00016112	0.00615528	0.979164	0.00290603	0.00930258	0.755336
cg12653796	-0.00227206	0.00378553	0.549609	0.000411128	0.00205562	0.841848	-0.000136842	0.00310669	0.964947
cg12653876	-0.00608376	0.0105654	0.565914	0.00245685	0.00573724	0.669322	0.00563884	0.00867079	0.516837
cg12653894	-0.0232843	0.0154075	0.133597	-0.00629042	0.00836658	0.453746	0.0173966	0.0126445	0.171673
cg12653917	0.0076376	0.0113924	0.503999	0.00743957	0.00618629	0.231717	-0.00845873	0.00934945	0.367586
cg12653922	-0.000630583	0.00340958	0.853613	0.000385508	0.00185147	0.835445	-0.000553062	0.00279816	0.843682
cg12653968	0.0125407	0.0136584	0.360537	0.00272731	0.00741678	0.713788	-0.0139521	0.0112091	0.215882
cg12654032	-0.0307821	0.0205199	0.13645	0.00878263	0.0111427	0.432279	0.0337575	0.0168402	0.0474649
cg12654045	-0.0157803	0.0140678	0.26442	0.0132307	0.00763913	0.0860836	0.00703209	0.0115451	0.543717
cg12654064	-0.00103862	0.00415743	0.80319	-0.00353503	0.00225757	0.120255	0.00366643	0.0034119	0.284906
cg12654068	-0.00231834	0.0150732	0.878045	-0.00703839	0.00818509	0.391712	0.00997888	0.0123703	0.421589
cg12654140	-0.00323183	0.00896432	0.719148	-0.00114182	0.00486782	0.814982	0.00286698	0.00735681	0.697509
cg12654189	0.00982649	0.00577652	0.0917478	-0.00414649	0.00313677	0.188945	-0.00544846	0.00474066	0.252923
cg12654190	0.00974112	0.00547274	0.0778481	-0.00655243	0.00297181	0.0295454	-0.00129083	0.00449135	0.774345
cg12654199	-0.0112954	0.0105875	0.288371	0.00249688	0.00574924	0.664923	0.0109703	0.00868892	0.209415
cg12654205	-0.018463	0.00968546	0.0592256	0.000574336	0.00525941	0.913242	0.0201859	0.00794863	0.0124967
cg12654250	0.00618197	0.0156881	0.694303	-0.00732169	0.00851895	0.391956	0.00152918	0.0128748	0.905672
cg12654270	-0.032112	0.0169686	0.0610614	0.00974725	0.0092143	0.292446	0.0187494	0.0139257	0.180946
cg12654277	0.0214239	0.0196038	0.276852	-0.00623257	0.0106453	0.559427	-0.0134913	0.0160884	0.403529
cg12654340	0.0275926	0.0116072	0.0191711	-0.00938793	0.00630294	0.13923	-0.0184548	0.00952574	0.0552655
cg12654349	-0.00318078	0.00650213	0.625681	0.0031288	0.00353079	0.377471	0.00138594	0.00533614	0.795561
cg12654412	-0.0128305	0.0184257	0.487687	0.00621641	0.0100055	0.535689	0.00604821	0.0151215	0.689952
cg12654456	-0.000333309	0.00549224	0.951718	0.00082493	0.0029824	0.782607	0.00438692	0.00450735	0.332549
cg12654502	0.000969534	0.00430964	0.822421	0.00350361	0.00234023	0.137225	-0.00324553	0.00353682	0.360815
cg12654519	0.0191757	0.0163506	0.243417	-0.00621104	0.0088787	0.485689	-0.0233372	0.0134185	0.0848013
cg12654533	0.0266513	0.0150584	0.0795213	-0.0140628	0.00817704	0.0882821	-0.0306478	0.0123581	0.014655
cg12654546	-0.0223643	0.0131347	0.0914493	0.0168687	0.0071324	0.0197782	0.00793024	0.0107793	0.463485
cg12654549	-0.00387067	0.0105696	0.714913	-0.000601071	0.00573952	0.916785	0.00641798	0.00867423	0.460943
cg12654577	-0.00354064	0.0200249	0.859982	-0.00270478	0.010874	0.804027	0.00054344	0.016434	0.97368
cg12654595	0.0160107	0.0122005	0.192149	-0.00191015	0.00662511	0.773645	-0.0175083	0.0100126	0.0831467
cg12654612	0.00543673	0.00486453	0.266161	-9.68262e-05	0.00264154	0.970826	-0.00309706	0.0039922	0.439545
cg12654620	0.0111592	0.0123379	0.367725	0.000657042	0.00669972	0.922055	-0.00763744	0.0101254	0.452289
cg12654655	0.00596261	0.00512456	0.24713	-0.0020845	0.00278274	0.455408	-0.00409655	0.0042056	0.33216
cg12654716	0.0866025	0.0303637	0.00518785	-0.0286185	0.0164881	0.0854169	-0.0614037	0.0249188	0.0152816
cg12654743	-0.00483827	0.00676777	0.476186	0.00307779	0.00367504	0.404136	0.00570913	0.00555415	0.306251
cg12654770	0.0112262	0.00977837	0.253431	-0.01271	0.00530986	0.0183735	-0.0018781	0.00802488	0.815393
cg12654776	0.00562598	0.00937653	0.549736	-0.00133309	0.00509165	0.793951	-0.00176659	0.0076951	0.818849
cg12654790	0.000357068	0.0111159	0.974433	-0.00370931	0.00603615	0.540143	-0.00562689	0.00912253	0.538633
cg12654796	0.00219912	0.00657285	0.738582	0.000809031	0.00356919	0.821101	-0.00643448	0.00539418	0.235492
cg12654845	0.0103646	0.0115674	0.372198	-0.0102882	0.00628133	0.104299	0.0027776	0.00949308	0.770385
cg12654856	-0.0108314	0.0169382	0.523849	-0.00807238	0.00919782	0.382052	0.0173627	0.0139008	0.2143
cg12654928	-0.0106007	0.0104804	0.314008	0.00676145	0.00569108	0.237361	-0.00349644	0.00860103	0.685155
cg12654931	-0.00566287	0.00846504	0.504915	0.00699396	0.00459669	0.130999	0.00258718	0.00694706	0.710301
cg12654941	-0.00221553	0.00677692	0.744347	0.00372401	0.00368001	0.31378	0.00166903	0.00556166	0.764671
cg12655059	0.000457541	0.010859	0.966468	0.00412119	0.00589667	0.48609	-0.00223302	0.00891174	0.802613
cg12655061	0.00393431	0.0108964	0.718743	-0.00430187	0.00591697	0.468746	-0.001346	0.00894241	0.880631
cg12655094	0.00470208	0.0092384	0.611792	0.00305648	0.00501664	0.543604	-0.00372843	0.00758174	0.623865
cg12655112	0.00211074	0.00641722	0.742843	0.000139998	0.00348469	0.968026	-0.000370241	0.00526646	0.944081
cg12655137	0.000511039	0.00781858	0.948004	0.00167294	0.00424565	0.694316	-0.00313532	0.00641652	0.626075
cg12655190	0.00231666	0.00560162	0.679995	-0.00321682	0.0030418	0.292582	-0.00171121	0.00459712	0.710434
cg12655250	0.00990197	0.00977146	0.313114	-0.00789642	0.00530611	0.139566	-0.0029581	0.00801921	0.712929
cg12655260	-0.0142374	0.0233947	0.54406	0.0124527	0.0127038	0.329121	0.029461	0.0191995	0.127785
cg12655269	0.00748529	0.00944952	0.429987	0.0064052	0.00513129	0.214585	-0.00706062	0.007755	0.36457
cg12655303	0.00298335	0.00611105	0.626387	-0.00222008	0.00331843	0.504887	-0.00209949	0.0050152	0.676306
cg12655312	-0.0177055	0.0125367	0.160686	-0.00762746	0.0068077	0.264976	0.00974475	0.0102886	0.345642
cg12655338	-0.00290232	0.00308721	0.349221	0.00252325	0.00167642	0.135153	0.00292583	0.0025336	0.25067
cg12655375	0.00529268	0.0075252	0.483338	-0.00318496	0.00408634	0.437408	-0.00727051	0.00617576	0.24163
cg12655416	-0.012384	0.0134916	0.360677	0.00686469	0.00732622	0.35081	0.0112683	0.0110722	0.311051
cg12655437	0.000209588	0.00817789	0.9796	-0.00443699	0.00444076	0.319915	0.00139641	0.0067114	0.835563
cg12655452	0.00434937	0.00450532	0.33647	-0.00225303	0.00244648	0.359104	-0.0029891	0.00369741	0.420587
cg12655501	-0.00188364	0.00502684	0.708592	0.00164023	0.00272968	0.54915	0.00104738	0.00412541	0.800059
cg12655525	0.000445044	0.00241744	0.854276	0.000595352	0.00131272	0.651064	-0.000631576	0.00198394	0.750827
cg12655542	0.00410597	0.0128411	0.749762	0.00110191	0.00697297	0.874726	-0.0045677	0.0105384	0.665547
cg12655548	-0.00459956	0.0069168	0.507453	-0.00180374	0.00375597	0.632015	0.00271611	0.00567645	0.633253
cg12655621	0.00518762	0.00317919	0.105594	-0.000398668	0.00172637	0.817799	-0.00496973	0.00260909	0.0594203
cg12655662	-0.000893503	0.00985179	0.9279	0.00241641	0.00534973	0.652383	0.000575298	0.00808513	0.943404
cg12655753	0.00256879	0.0183088	0.888677	0.00544314	0.00994209	0.585155	-0.00020541	0.0150256	0.989118
cg12655768	-0.0160549	0.0372149	0.667014	0.0034453	0.0202085	0.86494	-0.00933311	0.0305414	0.760495
cg12655781	0.0138713	0.0258491	0.592608	0.00810283	0.0140366	0.56494	-0.0100761	0.0212137	0.635744
cg12655836	-0.00175318	0.00313624	0.577294	0.000874063	0.00170304	0.608816	0.000830497	0.00257384	0.747559
cg12655879	0.0020452	0.00936706	0.827569	-0.000622188	0.00508651	0.902868	-0.00130114	0.00768733	0.865905
cg12655881	0.0190938	0.0140657	0.177409	0.00491267	0.00763796	0.521439	-0.0179904	0.0115434	0.121986
cg12655921	-0.012171	0.0123338	0.325909	0.000777965	0.00669753	0.90774	0.0163522	0.0101221	0.109067
cg12655939	-0.0124048	0.0202364	0.541146	-0.00186433	0.0109888	0.865591	-0.00423602	0.0166075	0.799148
cg12656006	-0.0105445	0.00674468	0.120837	-0.00179556	0.00366251	0.62493	0.0078563	0.0055352	0.158629
cg12656020	-0.0143852	0.006516	0.0293431	0.00303795	0.00353832	0.392436	0.0148799	0.00534753	0.00634833
cg12656077	0.00383603	0.00319581	0.23259	-0.000124292	0.00173539	0.943033	-0.00573562	0.00262273	0.0308681
cg12656085	0.000260599	0.0113021	0.981646	0.00965044	0.00613728	0.118723	-0.00543773	0.00927538	0.558906
cg12656160	0.00745396	0.0114066	0.514812	-0.00123072	0.00619402	0.842868	-0.0033052	0.00936113	0.724707
cg12656219	0.0105634	0.00866114	0.225215	-0.00523879	0.00470318	0.267758	-0.000949228	0.007108	0.894007
cg12656221	0.046887	0.0150078	0.00227988	-0.0207935	0.00814955	0.0120996	-0.0272804	0.0123165	0.0288255
cg12656227	-0.00381228	0.01149	0.740677	8.01154e-05	0.00623929	0.989778	0.00401283	0.00942955	0.67126
cg12656272	-0.00538787	0.00820866	0.512961	0.00125507	0.00445748	0.778806	0.00430763	0.00673666	0.523872
cg12656291	-0.0070461	0.00676203	0.299692	-0.000196277	0.00367192	0.957467	0.008861	0.00554944	0.113193
cg12656299	-0.026404	0.0251112	0.295341	0.0263358	0.0136359	0.0560126	0.0290985	0.0206082	0.160777
cg12656307	0.0268523	0.0150212	0.0765888	-0.0139415	0.00815681	0.0902358	-0.0214072	0.0123275	0.0852686
cg12656312	0.00277517	0.0139414	0.842584	-0.00304704	0.00757048	0.688105	0.00561997	0.0114414	0.624266
cg12656343	0.00665748	0.0215393	0.757841	-0.0103616	0.0116963	0.377611	0.0146909	0.0176768	0.407727
cg12656351	0.0111529	0.0230743	0.62981	-0.00681583	0.0125298	0.587565	-0.0010852	0.0189366	0.954405
cg12656361	-0.0154361	0.0111409	0.168693	0.00852453	0.00604976	0.161635	0.016334	0.0091431	0.0767751
cg12656374	0.0182845	0.0183656	0.321639	0.00647729	0.00997292	0.517377	-0.0107099	0.0150722	0.478852
cg12656391	0.00368761	0.00355067	0.301283	-0.00485698	0.00192809	0.0132042	-0.000738289	0.00291395	0.80046
cg12656424	0.011696	0.00853371	0.173303	-0.00605815	0.00463399	0.193826	-0.00136501	0.00700342	0.845826
cg12656467	-0.00816875	0.0108261	0.452136	-0.000499595	0.00587879	0.93243	0.00722263	0.00888472	0.418016
cg12656478	-0.0186066	0.0154223	0.230222	0.00959679	0.00837462	0.254308	0.0102641	0.0126567	0.419139
cg12656479	0.0228672	0.0146257	0.120809	-0.0174874	0.00794207	0.0297621	-0.0193786	0.012003	0.109287
cg12656487	-0.000421071	0.00200153	0.833764	-0.000704807	0.00108687	0.51803	0.000615347	0.00164261	0.708667
cg12656494	-0.0026733	0.00979443	0.785411	-0.0124782	0.00531858	0.0207598	-0.00462817	0.00803806	0.565938
cg12656497	-0.0210331	0.0178765	0.241904	0.00905736	0.00970733	0.352841	0.00540342	0.0146708	0.71335
cg12656557	-0.01041	0.00924565	0.262644	-0.00160667	0.00502058	0.749563	0.0104389	0.00758769	0.171688
cg12656582	-0.0101804	0.00803555	0.207861	0.00180901	0.00436347	0.679256	0.00357071	0.00659458	0.589284
cg12656611	0.0135046	0.0131613	0.307103	-0.00986891	0.00714689	0.170119	-0.0217258	0.0108012	0.0467263
cg12656628	-0.00417929	0.00278794	0.136724	-5.64661e-06	0.00151391	0.997031	0.00567888	0.002288	0.0145754
cg12656666	0.00340811	0.00951587	0.720917	0.00057974	0.00516732	0.910874	-0.00231287	0.00780945	0.767664
cg12656681	-0.0319302	0.0211188	0.133419	0.00790114	0.011468	0.492289	0.0263955	0.0173317	0.130639
cg12656686	0.000401314	0.00338628	0.905878	0.00106465	0.00183882	0.563782	0.000638879	0.00277904	0.818602
cg12656692	0.00381238	0.00761355	0.617557	0.00353082	0.00413431	0.394946	-0.00528189	0.00624826	0.399757
cg12656710	-0.000375589	0.0111871	0.973278	0.00311666	0.00607481	0.608948	0.0032841	0.00918096	0.721248
cg12656740	0.00352144	0.00575465	0.541848	-0.00333383	0.0031249	0.28837	-0.0045669	0.00472271	0.335661
cg12656748	-0.0281194	0.0148894	0.0615854	-0.00605359	0.00808524	0.455624	0.0350343	0.0122194	0.00496561
cg12656805	-0.0278167	0.0207788	0.183427	0.00356344	0.0112833	0.752742	0.00846651	0.0170527	0.620539
cg12656851	0.0128922	0.0105295	0.223423	-0.00482842	0.00571774	0.400244	-0.00474048	0.00864131	0.584403
cg12656902	0.0132184	0.0110391	0.233717	-0.00577902	0.00599446	0.33713	-0.00854827	0.00905952	0.347459
cg12656945	-0.00380075	0.0133096	0.775749	0.00485739	0.00722741	0.502942	-0.00433288	0.0109229	0.692373
cg12656963	-0.011156	0.0100581	0.26978	-0.00335212	0.00546175	0.540651	0.0083845	0.00825443	0.311974
cg12657014	-0.011511	0.0228335	0.615181	-0.00259327	0.0123991	0.834718	0.0183869	0.0187389	0.328641
cg12657025	0.00921084	0.0152847	0.548003	-0.0044656	0.00829991	0.591644	-0.00909057	0.0125438	0.47017
cg12657229	0.016851	0.0157333	0.286494	0.00600363	0.0085435	0.48372	-0.0253007	0.0129119	0.0525869
cg12657283	-0.00119852	0.00213416	0.575539	-0.000874171	0.00115889	0.452271	0.00150487	0.00175145	0.392092
cg12657297	-0.0170758	0.0131408	0.196505	0.00306834	0.00713571	0.668038	0.0168372	0.0107843	0.121333
cg12657361	-0.0155875	0.00963055	0.108408	0.00385047	0.00522959	0.463125	0.0104049	0.00790357	0.190747
cg12657374	0.0141652	0.0207326	0.495896	-0.00311004	0.0112582	0.782878	-0.00551235	0.0170147	0.746572
cg12657416	-0.0231768	0.140045	0.868858	-0.0181021	0.0760473	0.812295	0.0687508	0.114932	0.550943
cg12657464	-0.0165587	0.00827371	0.0478151	0.0005823	0.0044928	0.897114	0.0176018	0.00679004	0.0108283
cg12657491	0.000615151	0.00734148	0.933375	0.00188074	0.00398658	0.638026	0.00323476	0.00602498	0.592427
cg12657668	-0.0105882	0.0198827	0.595429	0.0153336	0.0107967	0.158375	0.00557406	0.0163173	0.7333
cg12657739	-0.027155	0.00882682	0.00264387	0.00353949	0.00479315	0.461815	0.0201771	0.00724397	0.00629768
cg12657758	0.00141776	0.0148959	0.924347	0.0110893	0.0080888	0.173184	-0.0157465	0.0122247	0.200419
cg12657853	-0.00351504	0.00594617	0.555638	-0.0020351	0.0032289	0.529821	0.00101494	0.00487989	0.835627
cg12657863	-0.00968763	0.00606494	0.113064	0.00468631	0.00329339	0.157582	0.0070698	0.00497735	0.158321
cg12657894	0.00821311	0.00887983	0.357034	-0.0024507	0.00482194	0.612302	-0.00301402	0.00728747	0.67998
cg12657960	-0.0114198	0.00765851	0.138791	0.00818402	0.00415873	0.0515947	0.00838357	0.00628516	0.185002
cg12657970	-0.0163171	0.0178681	0.363135	0.00911597	0.00970274	0.349519	0.0106678	0.0146639	0.468474
cg12658012	0.00102971	0.00787923	0.896262	0.000275173	0.00427859	0.948837	0.000288611	0.0064663	0.964481
cg12658021	-0.00044033	0.00606022	0.942209	-0.000780811	0.00329083	0.812889	-0.000512851	0.00497348	0.918058
cg12658129	-0.000824971	0.00371633	0.824737	-0.00122121	0.00201804	0.546328	8.77626e-05	0.0030499	0.977096
cg12658181	-0.000862464	0.0120665	0.943149	-0.00953465	0.00655238	0.148478	0.0052458	0.00990272	0.597364
cg12658269	-0.00196405	0.00278378	0.481971	0.000538234	0.00151165	0.72248	-0.000297276	0.00228459	0.896707
cg12658304	0.00128806	0.0122095	0.916174	0.00749528	0.00663	0.260721	-0.00387011	0.01002	0.700067
cg12658374	0.0583645	0.0183934	0.00195553	-0.0202445	0.00998802	0.0450933	-0.0411068	0.0150951	0.0075208
cg12658387	0.00157133	0.0024973	0.530515	-0.000955653	0.00135609	0.482478	-0.00172682	0.00204948	0.4013
cg12658400	0.0101012	0.0106112	0.343214	-0.00664695	0.00576209	0.251178	-0.00635215	0.00870834	0.467287
cg12658495	-0.00113057	0.0155904	0.942322	-0.0115442	0.00846593	0.175477	0.0121357	0.0127947	0.344955
cg12658502	0.00920142	0.00850553	0.2817	0.000599416	0.00461868	0.896977	-0.00429202	0.00698029	0.539906
cg12658517	0.0051694	0.00913181	0.572488	-0.00102232	0.00495877	0.837044	0.00085691	0.00749426	0.909175
cg12658552	-0.0151734	0.00927224	0.104607	0.0057801	0.00503502	0.253467	0.0174366	0.00760951	0.0238436
cg12658587	0.00694477	0.0142235	0.626337	-0.00627687	0.00772366	0.418156	-0.00964623	0.0116729	0.410378
cg12658634	0.0109838	0.0120057	0.362253	-0.0100517	0.00651932	0.125988	-0.00976163	0.00985276	0.323982
cg12658694	0.00979383	0.00680857	0.153144	5.36995e-05	0.0036972	0.988438	-0.010359	0.00558763	0.0664297
cg12658720	0.000165783	0.00295576	0.955374	0.000543877	0.00160504	0.735364	-0.00064349	0.00242572	0.791292
cg12658750	0.00361564	0.0105147	0.731604	0.00725365	0.00570971	0.20662	-0.00665668	0.00862917	0.442115
cg12658751	0.0085954	0.00839398	0.308084	0.00307434	0.00455811	0.501423	-0.00639796	0.00688874	0.355049
cg12658792	0.010226	0.00965161	0.291689	-0.00452237	0.00524103	0.390082	-0.00771268	0.00792085	0.332333
cg12658800	0.0172127	0.0113826	0.133351	-0.00761188	0.00618097	0.220761	-0.0162733	0.00934141	0.0842931
cg12658802	-0.00526863	0.00321672	0.104302	0.000981148	0.00174675	0.575463	0.00303707	0.00263989	0.252451
cg12658805	0.0112887	0.0207977	0.588375	0.00312658	0.0112936	0.782418	-0.0105465	0.0170682	0.537916
cg12658810	0.0232891	0.0206224	0.261224	0.00987206	0.0111984	0.379937	-0.0130557	0.0169243	0.442115
cg12658897	-0.0151542	0.0245898	0.538983	-0.00282054	0.0133528	0.833097	0.0110268	0.0201803	0.585887
cg12658906	0.0377234	0.0215033	0.0821631	-0.00206576	0.0116768	0.859903	-0.0482753	0.0176473	0.00726159
cg12658925	-0.00334243	0.0110881	0.763647	-0.00691121	0.00602108	0.253527	-0.0030462	0.00909976	0.738447
cg12658927	-0.0132641	0.0117428	0.261123	-0.000910029	0.00637661	0.886777	0.0133575	0.00963707	0.168535
cg12658929	0.00775157	0.0124216	0.533893	-0.0106498	0.00674518	0.117235	-0.00201214	0.0101941	0.843892
cg12658930	-0.00378611	0.0118421	0.749791	0.00144286	0.00643053	0.822881	-0.000689323	0.00971857	0.943584
cg12658947	0.000195808	0.00287262	0.945779	0.0016716	0.00155989	0.286239	-0.00241717	0.00235749	0.307465
cg12658972	0.0154077	0.0380754	0.686512	0.0172614	0.0206758	0.405605	-0.0311477	0.0312476	0.321048
cg12659009	-0.0129613	0.029691	0.663302	0.016408	0.0161228	0.311059	0.0112362	0.0243667	0.645617
cg12659027	-0.00278968	0.00425706	0.513639	0.00188514	0.00231168	0.416556	0.002458	0.00349367	0.483195
cg12659065	0.0169363	0.0191398	0.378155	-0.00350457	0.0103933	0.736612	0.00846239	0.0157076	0.59115
cg12659081	-5.4463e-05	0.0110971	0.996093	0.00827953	0.00602596	0.172242	-0.000913625	0.00910714	0.920273
cg12659087	-0.00324747	0.00636896	0.61115	-0.0016123	0.00345848	0.642004	-0.0028685	0.00522686	0.584255
cg12659090	-0.0032523	0.0103313	0.753509	0.00347631	0.00561011	0.536768	0.00244009	0.00847865	0.774047
cg12659114	0.0114551	0.0119494	0.339844	-0.00598655	0.00648877	0.358234	-0.00389248	0.00980658	0.692192
cg12659158	0.00247809	0.00658633	0.707458	-0.000816367	0.00357651	0.81987	-0.00155009	0.00540524	0.774824
cg12659159	0.00121044	0.00314032	0.700647	0.00150195	0.00170526	0.380359	-0.000769837	0.00257719	0.765723
cg12659228	0.00100226	0.00209142	0.63273	0.000382418	0.00113568	0.736962	-0.00238383	0.00171638	0.167677
cg12659251	-0.00359069	0.0039529	0.36567	-0.000146016	0.00214651	0.945889	0.000628817	0.00324405	0.846661
cg12659254	0.0133498	0.0110401	0.229175	8.1871e-05	0.00599499	0.989129	-0.0114326	0.00906033	0.209677
cg12659287	0.0146643	0.00950697	0.125829	0.00315685	0.00516249	0.542131	-0.00507043	0.00780215	0.517127
cg12659291	-0.00331492	0.00866115	0.702656	0.00466706	0.00470319	0.32322	0.00860887	0.00710801	0.228433
cg12659370	-0.00854287	0.00819524	0.299503	-0.0016416	0.00445019	0.712924	0.00848915	0.00672564	0.209544
cg12659381	-0.00333493	0.00410244	0.418024	0.000424544	0.00222771	0.849211	0.00283663	0.00336678	0.401316
cg12659407	-0.0135068	0.0201315	0.503672	-0.00860526	0.0109318	0.432873	0.0191146	0.0165215	0.249797
cg12659446	-0.0191799	0.0171206	0.265034	0.00818702	0.00929684	0.380441	0.00318413	0.0140505	0.821139
cg12659494	-0.00338854	0.00488344	0.489217	0.00199236	0.00265181	0.454063	0.000385977	0.00400772	0.923451
cg12659513	0.00293218	0.0088401	0.740754	-0.00297183	0.00480036	0.537141	-0.00396708	0.00725487	0.585613
cg12659570	-0.000348592	0.00748746	0.962951	0.00155724	0.00406585	0.702455	0.00898917	0.00614478	0.146347
cg12659587	-0.0106669	0.012353	0.389737	0.00249813	0.00670795	0.710301	-0.000904102	0.0101378	0.9291
cg12659626	-0.00115287	0.00912548	0.899697	-0.00410556	0.00495532	0.409173	-0.000547483	0.00748906	0.941856
cg12659653	-0.00982126	0.0120361	0.416272	0.0020704	0.00653583	0.752013	0.0142844	0.00987771	0.150986
cg12659672	-0.00785446	0.00832817	0.347687	-0.00207143	0.00452237	0.647828	0.00790438	0.00683473	0.249981
cg12659692	0.00261973	0.0158539	0.869056	-0.013229	0.00860898	0.127249	-0.00062705	0.0130109	0.961649
cg12659740	0.00243261	0.00231113	0.294849	8.89228e-05	0.00125499	0.943642	-0.0035487	0.00189669	0.064003
cg12659744	-0.00234648	0.0160961	0.884362	-0.00428257	0.00874052	0.625133	0.00203168	0.0132097	0.878047
cg12659754	0.0130384	0.00729702	0.0767221	0.0042586	0.00396243	0.284842	-0.0101821	0.00598849	0.0919053
cg12659780	-0.00351993	0.0124558	0.778019	-0.000384012	0.00676375	0.954827	-0.00141664	0.0102222	0.890031
cg12659851	-0.0192447	0.0173303	0.269221	-0.00442337	0.00941073	0.639261	0.0274696	0.0142226	0.0560059
cg12659883	-0.00650681	0.00570041	0.256156	0.000133719	0.00309544	0.965621	0.00449106	0.00467819	0.339161
cg12659926	-0.0188669	0.0139197	0.178065	0.00271138	0.00755871	0.7205	0.0171896	0.0114236	0.135256
cg12659933	0.0185558	0.0213406	0.386463	-0.0210816	0.0115884	0.0716018	0.00472068	0.0175138	0.788018
cg12659952	-0.000286828	0.00716283	0.968131	0.00332276	0.00388957	0.394809	-0.00119268	0.00587836	0.839593
cg12659965	0.000815802	0.00901625	0.928069	0.00387357	0.00489601	0.430548	-0.0106279	0.00739942	0.153749
cg12659981	-0.0112186	0.011566	0.334193	0.0105426	0.00628061	0.0960692	0.00387362	0.00949198	0.683998
cg12660062	0.00443776	0.0121806	0.71631	-0.00185367	0.0066143	0.779811	0.00318075	0.0099963	0.750942
cg12660092	0.000595781	0.0103051	0.954001	0.00255642	0.00559587	0.648686	-0.00111469	0.00845712	0.895379
cg12660093	0.00280444	0.00774508	0.717978	-0.00283675	0.00420574	0.501412	0.00229569	0.00635621	0.718663
cg12660146	0.00509821	0.00552376	0.358047	0.00411147	0.00299952	0.173256	-0.00192768	0.00453322	0.671497
cg12660171	-0.0217053	0.0126647	0.0893741	0.00874158	0.00687721	0.206376	0.0259252	0.0103936	0.0141064
cg12660249	-0.000241059	0.00881318	0.978228	0.0068777	0.00478574	0.153521	-0.00489296	0.00723277	0.500144
cg12660315	0.0416973	0.017657	0.0199592	3.7598e-05	0.0095881	0.996878	-0.0339063	0.0144907	0.0210943
cg12660341	-0.0120236	0.0210418	0.568886	0.00345808	0.0114261	0.762731	0.001851	0.0172685	0.914834
cg12660343	-0.0235971	0.0119705	0.0512046	0.0126075	0.00650023	0.0549963	0.0150645	0.0098239	0.128036
cg12660357	-0.000837558	0.0074033	0.910131	-0.00762507	0.00402015	0.0604885	0.00497214	0.00607572	0.414919
cg12660383	-0.00690622	0.00696561	0.32363	0.00682417	0.00378247	0.0739432	0.00379527	0.00571651	0.508134
cg12660408	0.0068651	0.0150681	0.649573	-0.00140824	0.00818232	0.863669	-0.0190217	0.0123661	0.126868
cg12660445	0.0159907	0.00866285	0.0675962	-0.00167731	0.00470411	0.722101	-0.011737	0.0071094	0.101607
cg12660466	0.0591068	0.0297805	0.049662	-0.0411205	0.0161714	0.0123878	-0.046741	0.0244401	0.0584168
cg12660610	-0.00726727	0.00929707	0.436086	0.00481399	0.0050485	0.342403	0.00771165	0.00762988	0.31437
cg12660638	-0.00275326	0.00277065	0.322539	-0.000544591	0.00150452	0.718069	0.00204861	0.00227381	0.369577
cg12660663	-0.026777	0.0101458	0.00951605	0.0059945	0.00550941	0.278952	0.0180432	0.00832646	0.0323942
cg12660698	0.0028798	0.00765301	0.707421	0.00396638	0.00415574	0.341957	-0.00437664	0.00628065	0.48737
cg12660777	-0.00825969	0.0120909	0.49596	0.00388765	0.00656563	0.554984	0.00918799	0.00992274	0.356497
cg12660800	0.00133659	0.00182242	0.464866	-0.00103096	0.000989614	0.299796	0.000257025	0.00149562	0.86387
cg12660813	0.00384142	0.00894941	0.66859	0.00137084	0.00485972	0.778411	-0.00676029	0.00734457	0.359353
cg12660913	0.00704118	0.0124471	0.572757	0.00296128	0.00675903	0.662157	-0.00583144	0.010215	0.569253
cg12660950	0.00186015	0.008041	0.817486	0.00213522	0.00436643	0.62581	0.00071711	0.00659906	0.913663
cg12660953	-0.017973	0.0113206	0.11524	0.00644477	0.00614735	0.296761	0.0126022	0.00929059	0.177733
cg12660963	-0.00635734	0.0146059	0.664229	-0.0123245	0.00793134	0.123082	0.00201886	0.0119868	0.866559
cg12661000	0.00275001	0.0093163	0.768411	-0.0013158	0.00505895	0.795277	-0.000681114	0.00764567	0.929176
cg12661064	0.0052195	0.0152234	0.732358	-0.00405506	0.00826664	0.624734	-0.00965647	0.0124935	0.441228
cg12661067	-0.00226033	0.0135895	0.868203	-0.0065301	0.00737936	0.378133	-0.000620685	0.0111525	0.955718
cg12661088	-0.00751083	0.0033083	0.0251375	0.00220449	0.00179647	0.222398	0.00479139	0.00271504	0.0803801
cg12661092	0.0163815	0.0156532	0.297613	0.00737217	0.00850001	0.387659	-0.0124548	0.0128462	0.334409
cg12661130	-0.00479282	0.0108865	0.660617	0.00657042	0.0059116	0.2688	0.00392667	0.00893429	0.661157
cg12661145	-0.00447771	0.00336425	0.185952	-0.000259273	0.00182686	0.8874	0.00309241	0.00276096	0.265133
cg12661156	0.0169506	0.0158367	0.286812	0.0029557	0.00859967	0.731729	-0.01634	0.0129968	0.211334
cg12661161	-0.0161522	0.00671749	0.0178645	0.00405509	0.00364774	0.268702	0.0155641	0.00551288	0.00564473
cg12661206	-0.00401192	0.00261379	0.127678	0.000392122	0.00141934	0.782859	0.00338403	0.00214507	0.117533
cg12661217	0.00447686	0.00676871	0.509735	0.000613098	0.00367555	0.86783	0.000274212	0.00555492	0.960719
cg12661229	0.00751469	0.00395666	0.0601507	0.000616278	0.00214855	0.774779	-0.00690195	0.00324714	0.0357785
cg12661254	-0.025189	0.0174353	0.151382	0.00560573	0.00946774	0.555007	0.0200165	0.0143087	0.164657
cg12661262	0.00107927	0.0115685	0.925839	0.000482641	0.00628191	0.938898	0.00269788	0.00949396	0.776816
cg12661272	-0.00169171	0.0114898	0.883215	0.00541814	0.0062392	0.387064	-9.95662e-05	0.0094294	0.991594
cg12661311	0.0564202	0.0234904	0.0179885	-0.0200763	0.0127558	0.118383	-0.0393376	0.019278	0.0436911
cg12661316	0.0253325	0.0193839	0.193978	-0.0126719	0.0105259	0.231222	-0.0222257	0.0159079	0.165182
cg12661343	0.00264559	0.00523089	0.614035	-0.00130211	0.00284048	0.647562	-0.00154065	0.00429287	0.720368
cg12661408	-0.0101065	0.00643788	0.119322	0.00248211	0.00349591	0.479204	0.0085251	0.00528342	0.109489
cg12661452	-0.00215788	0.0021636	0.320781	-0.000564226	0.00117488	0.632009	0.00269992	0.00177562	0.131242
cg12661477	0.0467045	0.033684	0.168383	-0.0205544	0.0182911	0.26357	-0.0478301	0.0276437	0.0863925
cg12661525	-0.00284026	0.00748563	0.705101	-0.00449063	0.00406486	0.27168	0.00361994	0.00614328	0.556901
cg12661545	-0.0100007	0.00649199	0.126317	0.00149945	0.00352529	0.67142	0.00551788	0.00532783	0.302627
cg12661590	-0.0018708	0.0192903	0.922918	0.0119572	0.010475	0.256144	-0.0030406	0.0158311	0.848045
cg12661594	0.00617357	0.0126559	0.626661	-0.0054126	0.00687241	0.432634	0.00255213	0.0103864	0.806358
cg12661610	-0.00890907	0.0162851	0.585438	-0.00459125	0.00884312	0.604672	0.000362207	0.0133648	0.978428
cg12661624	-0.0142338	0.0064312	0.0289459	0.00690024	0.00349227	0.0506748	0.00768945	0.00527793	0.147991
cg12661648	-0.00116602	0.00306081	0.703974	0.00135844	0.00166208	0.415518	0.00098228	0.00251193	0.69652
cg12661692	-0.00041739	0.00627796	0.947112	3.53055e-05	0.00340906	0.991756	0.00292782	0.00515217	0.571011
cg12661744	-0.00332293	0.0258196	0.897832	0.00389115	0.0140206	0.781893	0.0128459	0.0211896	0.545607
cg12661766	0.00621243	0.00939141	0.509674	-0.00190454	0.00509973	0.709526	-0.00229806	0.00770731	0.766139
cg12661770	0.00119803	0.00317844	0.706955	2.70113e-05	0.00172596	0.987542	0.00118114	0.00260847	0.651577
cg12661812	-0.00370555	0.00240982	0.126997	0.000527813	0.00130858	0.687476	0.00241358	0.00197768	0.224921
cg12661873	0.00602419	0.00697727	0.389796	-0.000293193	0.00378881	0.938459	0.00109228	0.00572608	0.849069
cg12661888	-0.00313645	0.0151365	0.836228	0.0153245	0.00821943	0.0649283	0.00478766	0.0124222	0.700676
cg12661951	-0.0170984	0.0113881	0.136112	0.00105886	0.00618399	0.864361	0.0143831	0.00934597	0.126686
cg12661964	-0.00865222	0.00670108	0.199352	-0.00255928	0.00363883	0.483338	0.00500898	0.00549942	0.364381
cg12662004	-0.00702832	0.00885816	0.429236	-0.00336081	0.00481016	0.486221	0.00373748	0.00726968	0.6082
cg12662007	-0.00796254	0.00728979	0.277094	-0.0032595	0.00395851	0.412053	0.00775839	0.00598256	0.197402
cg12662017	-0.0095784	0.00915109	0.297535	0.0111671	0.00496923	0.0266194	0.000757668	0.00751009	0.919824
cg12662040	-0.0319967	0.00804489	0.000125149	0.0107205	0.00436854	0.0156957	0.0194676	0.00660225	0.00389907
cg12662072	-0.000659183	0.00305321	0.829467	0.00226209	0.00165796	0.175233	0.000217889	0.0025057	0.930863
cg12662084	-0.00329994	0.00851384	0.699063	-0.00157383	0.00462319	0.734188	-0.00550943	0.0069871	0.432092
cg12662162	-0.011021	0.0102446	0.284376	0.00639339	0.00556301	0.252938	0.00440085	0.00840747	0.601717
cg12662193	-0.00605981	0.00844267	0.474427	0.00238451	0.00458455	0.604026	-0.00268385	0.0069287	0.699244
cg12662201	0.00411233	0.0050312	0.415486	-0.00328957	0.00273205	0.231147	-0.00251875	0.00412899	0.543109
cg12662206	0.00271572	0.00313694	0.388525	0.000679341	0.00170342	0.690806	-0.00381302	0.00257441	0.141432
cg12662214	-0.00683446	0.00977433	0.485887	0.00631094	0.00530767	0.236991	-0.00248558	0.00802156	0.757252
cg12662224	-0.0107534	0.00761293	0.16062	0.000965377	0.00413398	0.81579	0.00865225	0.00624775	0.168898
cg12662260	-0.00654487	0.013406	0.626375	0.00185282	0.00727971	0.799571	0.00243612	0.0110019	0.825171
cg12662327	-0.0165313	0.00981369	0.0949175	-0.00180154	0.00532904	0.735962	0.0136726	0.00805386	0.0924011
cg12662374	-0.0226837	0.0112874	0.0469162	0.0116263	0.00612927	0.0604711	0.021175	0.00926327	0.0241757
cg12662388	-0.00054986	0.00871279	0.949794	-0.000655197	0.00473123	0.890111	0.00130846	0.00715038	0.855142
cg12662459	0.0350543	0.0148764	0.0202245	-0.0151959	0.00807821	0.0626036	-0.0240457	0.0122087	0.0514046
cg12662490	-0.0103202	0.00972847	0.291095	-0.00398387	0.00528276	0.452384	0.00599547	0.00798393	0.454291
cg12662497	-0.00291165	0.00367855	0.430344	0.00222712	0.00199753	0.267308	0.00149617	0.0030189	0.621165
cg12662530	-0.00112358	0.00753312	0.881706	-0.00329124	0.00409064	0.422798	0.00218735	0.00618225	0.724157
cg12662563	-0.00936504	0.0164407	0.570093	0.000896326	0.00892764	0.92021	0.00589658	0.0134925	0.662949
cg12662576	-0.00736781	0.00925936	0.427912	0.0132231	0.00502803	0.00976492	-0.000744974	0.00759894	0.922082
cg12662620	0.00335251	0.00656917	0.610836	0.00333416	0.0035672	0.352005	-0.00622696	0.00539116	0.250581
cg12662638	-0.00574462	0.0185376	0.757231	0.00615798	0.0100663	0.541971	0.0120742	0.0152134	0.429103
cg12662640	0.0188926	0.0206081	0.361276	-0.00543083	0.0111906	0.628428	-0.00632079	0.0169126	0.709323
cg12662660	-0.00236921	0.0153381	0.877526	0.00675898	0.00832889	0.418825	0.00301795	0.0125876	0.810966
cg12662887	-0.0297994	0.0179203	0.0991827	0.00336727	0.00973112	0.72998	0.0228577	0.0147068	0.123003
cg12662929	-0.0046762	0.00639638	0.46629	0.00436271	0.00347337	0.21176	0.00219514	0.00524936	0.676636
cg12662955	0.000276987	0.00867996	0.974601	0.00645446	0.0047134	0.173668	-0.000876161	0.00712344	0.902334
cg12662993	-0.014219	0.00623717	0.0245526	0.0056359	0.00338691	0.0989545	0.0102928	0.0051187	0.0467897
cg12663008	0.000775771	0.0107557	0.942632	-0.00299477	0.00584057	0.609152	-0.00241102	0.00882695	0.785255
cg12663039	-0.0118758	0.00670486	0.0792933	0.000942844	0.00364088	0.79615	0.0116688	0.00550252	0.0361996
cg12663083	-0.00403244	0.00743183	0.58851	-0.0025239	0.00403564	0.533003	0.00468378	0.00609913	0.444167
cg12663103	-0.005734	0.0102171	0.575793	-0.00147086	0.00554812	0.791421	0.00393745	0.00838496	0.639581
cg12663203	0.00584725	0.00930502	0.531046	-0.000742523	0.00505282	0.883439	0.000507825	0.00763641	0.9471
cg12663223	-0.00598485	0.00295449	0.045218	0.00114512	0.00160435	0.476887	0.00509501	0.00242468	0.0378971
cg12663253	-0.00729807	0.016088	0.650985	0.0077346	0.00873611	0.377894	0.016977	0.013203	0.201199
cg12663302	-0.0010262	0.00981487	0.916919	0.00252049	0.00532968	0.63721	0.0053219	0.00805483	0.51018
cg12663303	-0.00230403	0.0221816	0.917461	0.00461223	0.0120451	0.702522	0.00743727	0.0182039	0.683662
cg12663321	0.00851475	0.00588406	0.150716	-0.000893148	0.00319517	0.780362	-0.00888265	0.00482891	0.0685421
cg12663357	-0.0030992	0.00852165	0.716791	0.00137728	0.00462743	0.766544	0.0072483	0.00699352	0.302274
cg12663404	-0.00181331	0.00903247	0.841261	0.00238822	0.00490482	0.627289	0.00375507	0.00741274	0.613471
cg12663490	-0.000761427	0.0208284	0.970904	-0.00374531	0.0113103	0.741167	0.0185702	0.0170934	0.27968
cg12663535	-0.0226122	0.0207544	0.278308	0.0125787	0.0112701	0.266806	0.0174135	0.0170326	0.308854
cg12663550	0.000746621	0.0118312	0.949796	-0.00351266	0.00642457	0.585656	-0.0029853	0.00970957	0.759075
cg12663553	-0.00169564	0.0252249	0.946528	-0.0307751	0.0136977	0.0266529	0.00580257	0.0207015	0.779776
cg12663614	0.0281092	0.0148423	0.0608709	-0.00274156	0.00805967	0.734387	-0.0260055	0.0121807	0.0349824
cg12663645	-0.00329165	0.0128586	0.798438	0.00730787	0.0069825	0.29758	-0.00288879	0.0105528	0.784792
cg12663665	0.0123837	0.0102373	0.228998	0.00830626	0.00555905	0.13799	-0.025402	0.00840148	0.00310952
cg12663684	0.00583261	0.0112367	0.604754	-0.00501609	0.00610174	0.412812	-0.00330393	0.00922166	0.720821
cg12663811	-0.0097556	0.00729533	0.183904	0.00807427	0.00396152	0.0439313	0.0067579	0.00598711	0.261462
cg12663855	-5.92261e-06	0.00295269	0.998403	0.000571598	0.00160337	0.722151	0.000373155	0.0024232	0.877898
cg12663903	-0.0240732	0.00946962	0.0124089	0.00263168	0.0051422	0.60983	0.0234347	0.00777149	0.00318664
cg12664038	-0.0351837	0.0261552	0.181331	0.0153254	0.0142028	0.282931	0.0331992	0.021465	0.124816
cg12664056	0.0438459	0.0267086	0.103521	-0.0125916	0.0145034	0.387181	-0.0352784	0.0219192	0.110378
cg12664133	-0.0069088	0.0116816	0.555447	0.000193926	0.00634333	0.975667	0.00249733	0.00958678	0.794967
cg12664173	-0.00375596	0.0155933	0.810105	0.002551	0.00846751	0.763778	0.00873554	0.0127971	0.496282
cg12664184	-0.000516666	0.00339499	0.87932	0.00282887	0.00184355	0.127786	0.00256595	0.00278619	0.359091
cg12664207	-0.0026191	0.00173981	0.13509	0.000437378	0.000944756	0.644312	0.0019755	0.00142783	0.169292
cg12664209	-0.00421806	0.0105135	0.689048	0.00253974	0.00570904	0.657293	-0.0062343	0.00862817	0.471489
cg12664270	0.0101814	0.00689665	0.142724	-0.000859029	0.00374502	0.819001	-0.00590194	0.00565992	0.299345
cg12664291	-0.0473991	0.0174503	0.00767064	0.0257619	0.00947589	0.00761759	0.0359002	0.0143211	0.0136445
cg12664323	-0.0220677	0.0100084	0.0295417	0.00453509	0.00543478	0.405832	0.0102088	0.00821367	0.216545
cg12664402	-0.00121509	0.00806435	0.880509	0.00155735	0.00437911	0.722797	-0.00221559	0.00661822	0.738436
cg12664464	-0.00701246	0.00386647	0.0724565	0.000553648	0.00209958	0.792508	0.00545652	0.00317312	0.0883165
cg12664505	0.0133169	0.0129072	0.304455	-0.00442143	0.00700886	0.529458	-0.0128293	0.0105926	0.22843
cg12664560	-0.00308588	0.00445828	0.490291	0.000807843	0.00242094	0.739249	0.000489331	0.00365881	0.893852
cg12664613	-0.00198106	0.0061645	0.748543	0.00181543	0.00334745	0.588688	0.00412196	0.00505906	0.416965
cg12664633	0.00239357	0.00593753	0.687638	-0.00326076	0.00322421	0.314074	-0.000205611	0.00487279	0.966419
cg12664706	0.0172487	0.0178711	0.336573	0.00659593	0.00970436	0.49813	-0.0329751	0.0146664	0.0265471
cg12664730	-0.00816477	0.00592674	0.171118	0.00280728	0.00321834	0.384958	0.00939385	0.00486393	0.0560156
cg12664749	-0.0295533	0.0143128	0.0412922	0.0155459	0.00777217	0.0479423	0.0191619	0.0117462	0.105681
cg12664761	0.0111877	0.0162422	0.492395	0.012845	0.00881987	0.148139	-0.00428947	0.0133296	0.748215
cg12664770	0.00443167	0.0189528	0.815554	0.000859767	0.0102917	0.933574	-0.00420405	0.0155541	0.787447
cg12664780	0.0548265	0.0426961	0.201802	0.0291049	0.0231849	0.212016	-0.0755678	0.0350397	0.0332115
cg12664795	0.00536954	0.00780336	0.492834	-0.00269696	0.00423739	0.525794	-0.00558968	0.00640403	0.384653
cg12664806	-0.00396212	0.00563358	0.483352	-0.00333628	0.00305915	0.277837	0.00369777	0.00462335	0.425549
cg12664857	0.015231	0.0170577	0.373854	-0.00425528	0.0092627	0.646854	-0.0182014	0.0139989	0.196248
cg12664896	-0.000867652	0.0100008	0.931021	0.000274879	0.00543062	0.959723	-0.00386255	0.00820739	0.638845
cg12664915	0.0045528	0.00753488	0.546935	-0.00485812	0.0040916	0.23765	0.00261597	0.0061837	0.67309
cg12664938	0.0157722	0.0164333	0.339274	0.000521422	0.00892361	0.953511	-0.00136998	0.0134864	0.919273
cg12664940	-0.00406733	0.00914366	0.65732	-0.000996175	0.0049652	0.841357	0.00029263	0.00750399	0.968964
cg12664996	0.0144609	0.0205707	0.483552	-0.00848135	0.0111703	0.449312	-0.00656518	0.0168819	0.698111
cg12665030	-0.0244939	0.0263841	0.355254	0.000573748	0.0143271	0.968129	0.00173528	0.0216528	0.936271
cg12665138	-0.0111687	0.0160018	0.486672	0.016219	0.00868933	0.0646294	-0.000118494	0.0131323	0.992817
cg12665192	0.0197025	0.0170664	0.250813	-0.00561173	0.00926741	0.546072	-0.0274428	0.014006	0.0526004
cg12665207	0.0171376	0.048744	0.725823	-0.00185955	0.026469	0.944119	-0.00303455	0.0400031	0.93967
cg12665211	-0.0316527	0.0148377	0.0351258	-0.00369492	0.00805718	0.647435	0.0208506	0.0121769	0.0896589
cg12665260	-0.0272957	0.0221254	0.21995	-0.00574157	0.0120145	0.63368	0.0323114	0.0181578	0.0779228
cg12665286	-0.00887144	0.00829412	0.287138	0.000660652	0.00450388	0.883649	0.00565368	0.00680679	0.408002
cg12665317	-0.00552241	0.0109063	0.613625	0.00261589	0.00592236	0.659575	-0.00287492	0.00895056	0.748668
cg12665345	0.00981533	0.00814821	0.230944	-0.00305859	0.00442465	0.490858	-0.00913572	0.00668705	0.174668
cg12665356	0.000881779	0.00808646	0.913366	0.00257442	0.00439112	0.558889	-0.00362641	0.00663637	0.585867
cg12665366	-0.00213559	0.0121775	0.86111	-0.00221977	0.00661262	0.737746	0.0013657	0.00999377	0.891553
cg12665414	-0.00230591	0.00515185	0.65533	-0.00135491	0.00279756	0.629122	0.00359163	0.004228	0.397456
cg12665460	-0.0113805	0.00661226	0.0880406	0.00338586	0.0035906	0.347758	0.00736799	0.00542653	0.177314
cg12665487	0.0227936	0.0304934	0.456362	-0.00927264	0.0165586	0.576625	-0.00852035	0.0250252	0.734152
cg12665490	0.0151921	0.0171162	0.376701	0.00020182	0.00929447	0.982715	-0.00646893	0.0140469	0.646049
cg12665504	-0.000420054	0.00234225	0.858002	0.000120973	0.00127189	0.924398	0.00092744	0.00192223	0.630422
cg12665508	-0.0319185	0.0163323	0.0532018	0.00570741	0.00886878	0.521214	0.0242933	0.0134035	0.0726432
cg12665553	-0.00147117	0.0109962	0.893814	0.00801622	0.00597117	0.182202	-0.00315524	0.00902433	0.727279
cg12665570	0.00974679	0.00581673	0.0966473	-0.00931029	0.0031586	0.00391124	-0.00486616	0.00477365	0.31026
cg12665632	-0.0118966	0.0193006	0.538916	0.00820682	0.0104806	0.435283	0.0129248	0.0158396	0.416273
cg12665684	0.00157053	0.00792579	0.84329	-0.000937253	0.00430387	0.828012	0.00089708	0.00650451	0.890558
cg12665724	-0.0189776	0.00995858	0.0593058	0.00167127	0.00540772	0.757866	0.0126922	0.00817277	0.123298
cg12665736	-0.00387367	0.003415	0.259129	0.00245091	0.00185442	0.189023	0.00271093	0.00280261	0.335523
cg12665742	-0.00011558	0.00582773	0.984213	-0.00151267	0.00316458	0.633599	-0.00402833	0.00478268	0.401461
cg12665787	0.0096892	0.0130627	0.459823	-0.000554531	0.00709333	0.93783	-0.00509804	0.0107203	0.635337
cg12665877	0.00226061	0.017329	0.896447	-0.00271769	0.00941002	0.773272	-0.00699717	0.0142215	0.623691
cg12665890	0.0143528	0.0097237	0.142785	-0.00620614	0.00528017	0.242386	-0.00898436	0.00798001	0.262676
cg12665973	0.00292804	0.00254343	0.25214	-0.00099148	0.00138114	0.474358	-0.0030332	0.00208734	0.149031
cg12666107	0.00131382	0.0107645	0.903081	-0.00276137	0.00584533	0.637573	-0.00170372	0.00883415	0.847427
cg12666165	0.00554603	0.00833562	0.507225	-0.00463336	0.00452641	0.308257	-0.00552861	0.00684084	0.420733
cg12666166	0.000462089	0.00394335	0.90693	0.000273913	0.00214132	0.898448	-0.000872981	0.00323621	0.787855
cg12666221	0.0210995	0.0188379	0.265129	-0.0133592	0.0102294	0.194289	0.00600968	0.0154598	0.698228
cg12666227	-0.00102354	0.00299531	0.733218	0.000207795	0.00162651	0.898576	0.00255803	0.00245818	0.300333
cg12666279	0.00373632	0.00472794	0.431074	-0.0051583	0.00256737	0.0469674	-0.000730233	0.00388011	0.851067
cg12666285	-0.00439636	0.00684804	0.522217	0.00133615	0.00371863	0.720051	0.000380254	0.00562002	0.946179
cg12666334	-0.00119286	0.00317555	0.707909	-0.000524315	0.00172439	0.761658	-0.000753147	0.0026061	0.77313
cg12666336	-0.00295437	0.00949162	0.756191	0.00108301	0.00515415	0.83396	0.00692284	0.00778955	0.376085
cg12666403	0.00487095	0.0084194	0.564083	-0.0052711	0.00457191	0.251437	-0.00253523	0.0069096	0.714388
cg12666411	0.0412112	0.0123489	0.00115498	-0.0185186	0.00670571	0.00674185	-0.0316092	0.0101345	0.00231702
cg12666423	0.0165458	0.00889188	0.0654458	-0.0104159	0.00482848	0.033167	-0.0112494	0.00729736	0.126049
cg12666435	-0.0335305	0.0536533	0.5333	-0.0220705	0.0291348	0.450352	0.00820485	0.044032	0.852522
cg12666469	-0.0177838	0.010857	0.104278	0.0194065	0.00589556	0.00133906	0.0112148	0.00891006	0.210817
cg12666481	-0.0183766	0.01452	0.208328	0.00455325	0.00788464	0.564793	0.0134947	0.0119162	0.2599
cg12666483	-0.00320098	0.00960695	0.739622	-0.0127351	0.00521677	0.0162338	0.0050419	0.0078842	0.523831
cg12666530	0.00129521	0.0175911	0.94144	-0.0136071	0.00955236	0.157141	0.00892093	0.0144366	0.537894
cg12666549	0.0119963	0.00672374	0.077154	-0.00363041	0.00365113	0.322248	-0.00672879	0.00551802	0.225292
cg12666573	-0.000446009	0.00759107	0.953254	-0.000460476	0.00412211	0.911258	0.00160656	0.00622981	0.796979
cg12666614	-0.00852754	0.0141678	0.548482	0.0106204	0.00769342	0.170247	0.0133211	0.0116272	0.254411
cg12666703	0.00641501	0.0127528	0.61595	0.00803069	0.00692502	0.248697	-0.00912665	0.0104659	0.385087
cg12666727	0.00752002	0.0106192	0.480348	0.000564959	0.00576645	0.922132	-0.00455255	0.00871492	0.602452
cg12666768	-0.00128387	0.00705081	0.855849	-0.000860722	0.00382874	0.822547	-0.00448144	0.00578643	0.440312
cg12666773	-0.00899158	0.0189464	0.636028	0.00189594	0.0102883	0.854132	0.00794343	0.0155489	0.610467
cg12666819	0.00111327	0.00429009	0.795737	-3.66617e-05	0.00232961	0.987472	-0.000434492	0.00352078	0.902009
cg12666827	0.0420959	0.0152686	0.00683088	-0.0105844	0.00829117	0.204435	-0.0355635	0.0125306	0.005405
cg12666849	0.000603861	0.0109641	0.956178	-0.00696076	0.00595374	0.244875	-0.00231514	0.00899799	0.797432
cg12666863	0.00222536	0.00639424	0.728486	0.00359374	0.00347221	0.302938	-0.00488619	0.00524761	0.353827
cg12666899	-0.00332833	0.00531424	0.532412	-0.00427712	0.00288574	0.141158	0.0032918	0.00436127	0.451993
cg12666919	-0.0187948	0.0106519	0.0804312	0.00710377	0.00578422	0.22202	0.0126896	0.00874178	0.149457
cg12666921	-0.00229213	0.00271372	0.400143	0.00103509	0.00147361	0.483901	0.000314581	0.00222709	0.887929
cg12666976	-0.0336726	0.0232774	0.150859	0.0157621	0.0126401	0.215049	0.0157261	0.0191032	0.412166
cg12666980	0.00502254	0.00690877	0.468782	-0.00041871	0.00375161	0.911337	-0.00956854	0.00566986	0.0943189
cg12667002	0.0207739	0.019562	0.290584	0.00236004	0.0106226	0.824592	-0.0266933	0.016054	0.0992158
cg12667021	0.00428781	0.00467886	0.361451	-0.00257006	0.00254072	0.313973	-0.00145883	0.00383983	0.704737
cg12667040	-0.00707992	0.0119602	0.555095	0.0115014	0.00649465	0.0793459	0.00295477	0.00981547	0.763958
cg12667043	-0.028964	0.0158613	0.070551	-0.00534955	0.00861304	0.53582	0.0246145	0.013017	0.0612625
cg12667048	0.0242197	0.0181728	0.185371	0.00061847	0.00986822	0.950141	-0.010415	0.014914	0.486439
cg12667049	-0.00252185	0.00922644	0.785113	0.00455373	0.00501015	0.36539	-0.00389366	0.00757192	0.608127
cg12667079	-0.00151453	0.00242196	0.533048	0.000432707	0.00131518	0.742773	8.20375e-05	0.00198765	0.967153
cg12667125	0.000578733	0.00392875	0.883159	0.00356153	0.0021334	0.0978776	-0.00095878	0.00322424	0.766748
cg12667136	0.0118505	0.0117751	0.316433	0.00588381	0.00639414	0.359488	-0.00938627	0.00966356	0.333527
cg12667138	0.00310623	0.00423263	0.464585	0.000508023	0.0022984	0.825477	-0.00315777	0.00347362	0.365299
cg12667152	0.0107318	0.0073771	0.148588	-0.00735145	0.00400592	0.0691856	-0.00448487	0.00605421	0.460402
cg12667196	0.00223721	0.00590463	0.705499	0.00257213	0.00320634	0.424166	-0.00239152	0.00484579	0.622625
cg12667206	-0.02478	0.0136967	0.0731523	0.00876213	0.0074376	0.241305	0.0191889	0.0112406	0.0906227
cg12667217	-0.00196476	0.0125743	0.876121	0.00249713	0.00682812	0.715282	-0.00402094	0.0103194	0.697551
cg12667283	0.0191433	0.0122152	0.119947	0.00317995	0.0066331	0.632602	-0.0176413	0.0100247	0.0812253
cg12667294	0.00259263	0.0069052	0.708041	0.00256426	0.00374967	0.495499	-2.99134e-05	0.00566694	0.995798
cg12667315	0.00959077	0.0113346	0.399305	-0.00513086	0.00615492	0.406302	-0.00635275	0.00930202	0.496079
cg12667340	0.013706	0.00943394	0.149115	-0.000569146	0.00512283	0.91174	-0.0138512	0.00774221	0.0763586
cg12667345	0.00253644	0.00738607	0.731947	-0.00190365	0.00401079	0.635989	-0.00267603	0.00606157	0.659737
cg12667350	0.0129716	0.00683661	0.0603997	-0.00708966	0.00371242	0.0587746	-0.012187	0.00561064	0.0319927
cg12667391	-0.0198704	0.0115036	0.0869171	0.000358652	0.00624671	0.954319	0.0133779	0.00944076	0.159298
cg12667430	-0.00723351	0.00690995	0.297475	0.00188644	0.00375225	0.616146	0.0116077	0.00567084	0.0430506
cg12667463	-0.00678229	0.0154842	0.662235	-0.0130445	0.00840823	0.12368	0.0177851	0.0127075	0.164453
cg12667490	0.00921943	0.00766808	0.231824	0.00311449	0.00416393	0.456075	-0.00988132	0.00629301	0.119239
cg12667502	-0.0310123	0.012451	0.0142419	0.0133173	0.00676118	0.0513895	0.0294107	0.0102183	0.00480572
cg12667511	0.00361549	0.0097254	0.710789	-0.00471701	0.0052811	0.373707	-0.00245103	0.00798141	0.759354
cg12667521	-0.0248098	0.0449517	0.582121	-0.0052011	0.0244097	0.831663	0.0198526	0.0368908	0.591564
cg12667527	-0.00138883	0.0130007	0.91512	-0.00706585	0.00705963	0.319081	0.00298565	0.0106693	0.78013
cg12667560	0.0159304	0.00704517	0.0257153	0.000366123	0.00382567	0.923932	-0.00526524	0.0057818	0.364467
cg12667595	0.0132466	0.0196051	0.500667	-0.00882154	0.010646	0.40911	-0.00863126	0.0160894	0.592727
cg12667617	0.0016754	0.00661064	0.800402	-0.00491217	0.00358972	0.173976	0.00030838	0.0054252	0.954774
cg12667673	0.00332603	0.0146946	0.821354	0.000491321	0.00797946	0.951014	0.00503071	0.0120595	0.677376
cg12667716	-0.00214283	0.00556885	0.701137	-0.000944496	0.003024	0.755379	-0.00288565	0.00457023	0.529087
cg12667732	0.0250494	0.0146985	0.0911651	-0.0117242	0.00798162	0.144715	-0.0147055	0.0120627	0.225419
cg12667762	0.0125716	0.0108182	0.247718	-0.00434088	0.0058745	0.46152	-0.011054	0.00887823	0.215752
cg12667792	0.0275492	0.0254762	0.281898	-0.00927805	0.0138341	0.503839	-0.0107736	0.0209077	0.607383
cg12667818	0.0229222	0.024896	0.359211	-0.0149329	0.013519	0.271751	0.00054119	0.0204315	0.978916
cg12667840	-0.00258334	0.00732511	0.725012	-0.00350309	0.00397769	0.380408	0.00554494	0.00601155	0.358348
cg12667883	-0.0105182	0.0124027	0.398248	0.00503881	0.00673491	0.455958	0.0133095	0.0101786	0.193737
cg12667933	0.0237194	0.00784578	0.00311253	-0.0017036	0.00426042	0.690031	-0.0198883	0.00643885	0.00254466
cg12667939	-0.000323145	0.00595035	0.956789	-0.00105152	0.00323116	0.745473	-0.00159948	0.00488331	0.743883
cg12667940	0.0128738	0.0196886	0.514559	-0.0011707	0.0106913	0.913005	-0.00915788	0.016158	0.572024
cg12667941	0.000760587	0.0266592	0.977291	-0.00256784	0.0144765	0.859536	-0.0129876	0.0218786	0.553984
cg12667999	0.0018974	0.0156815	0.903915	0.00530785	0.00851536	0.53436	0.00879329	0.0128694	0.495872
cg12668043	-0.0069615	0.0144239	0.630313	0.0104293	0.00783248	0.185763	0.00540017	0.0118374	0.649147
cg12668044	-0.000804739	0.0145604	0.956024	0.0055256	0.00790661	0.486115	0.00660664	0.0119494	0.581463
cg12668049	-2.59136e-05	0.0134775	0.998469	0.012002	0.00731856	0.103876	0.00411087	0.0110607	0.710857
cg12668072	0.00250272	0.00949632	0.792622	-0.00208629	0.0051567	0.686573	-0.00150503	0.00779341	0.847225
cg12668122	0.0076341	0.0143093	0.594759	-0.0117155	0.00777023	0.134488	-0.00972087	0.0117433	0.409587
cg12668141	-0.00468074	0.0114266	0.682869	-0.00359564	0.00620487	0.563446	0.00521429	0.00937752	0.579312
cg12668144	-0.0165215	0.0207402	0.427403	0.0106322	0.0112624	0.347215	0.0197721	0.017021	0.247899
cg12668216	-0.00360842	0.00806639	0.655509	0.00402964	0.00438022	0.359605	0.000988516	0.00661989	0.881571
cg12668292	-0.00242954	0.0292418	0.933935	0.00534654	0.0158789	0.736979	0.0160041	0.0239981	0.506238
cg12668323	-0.0318957	0.0124223	0.011582	0.00470112	0.00674557	0.487323	0.0230595	0.0101947	0.0256679
cg12668399	-0.0108474	0.0102374	0.291652	0.00635183	0.00555911	0.255686	0.00317579	0.00840157	0.706159
cg12668403	0.0170422	0.0122659	0.167518	-0.00320813	0.00666062	0.631007	-0.0140817	0.0100663	0.164659
cg12668411	0.00475134	0.015928	0.766036	0.0015337	0.00864925	0.859582	-0.00226272	0.0130718	0.862891
cg12668415	0.00178993	0.00468533	0.703178	0.0024445	0.00254423	0.33876	-0.000864313	0.00384514	0.822567
cg12668460	0.00536181	0.0238653	0.822653	-0.00455402	0.0129594	0.725954	-0.0210097	0.0195857	0.28575
cg12668462	0.00471022	0.00819769	0.566749	0.00145714	0.00445152	0.744036	-0.00752111	0.00672765	0.266028
cg12668472	-0.0109438	0.0189794	0.565375	0.00488597	0.0103062	0.636382	0.0217838	0.0155759	0.164759
cg12668482	-0.00178092	0.00473503	0.707555	0.00229053	0.00257122	0.374962	-0.00304848	0.00388592	0.434438
cg12668505	0.0101052	0.00904668	0.266427	-0.00120768	0.00491254	0.806267	-0.00761527	0.0074244	0.307279
cg12668515	0.0140802	0.00653575	0.0333961	-0.00320066	0.00354905	0.369114	-0.0090171	0.00536373	0.0955761
cg12668523	0.0417852	0.0142861	0.0041857	-0.00248024	0.00775765	0.749791	-0.0365793	0.0117243	0.00230999
cg12668541	-0.00249177	0.00554044	0.653781	0.000365978	0.00300857	0.903402	0.00156844	0.00454691	0.730794
cg12668551	0.0111031	0.0275806	0.688047	-0.0141231	0.0149768	0.34775	-0.00895849	0.0226347	0.69303
cg12668604	0.000214606	0.00940722	0.981841	0.00148074	0.00510832	0.772463	0.00180799	0.00772028	0.815275
cg12668649	-0.0113657	0.0104592	0.279561	0.000445607	0.00567957	0.937606	0.00261019	0.00858363	0.761635
cg12668710	-0.00308466	0.00348826	0.378463	0.00259911	0.0018942	0.17281	0.00190573	0.00286273	0.506994
cg12668711	-0.00360286	0.00243346	0.141584	0.000910848	0.00132142	0.492089	0.00199248	0.00199708	0.320616
cg12668782	0.024164	0.0164172	0.143911	-0.0146234	0.00891487	0.103792	-0.00854198	0.0134732	0.527398
cg12668824	0.00752577	0.0174681	0.667436	-0.000633448	0.00948555	0.946878	-0.0148256	0.0143357	0.303322
cg12668831	0.00137706	0.0148254	0.926164	-0.0136025	0.00805051	0.0939283	0.00463872	0.0121669	0.703747
cg12668854	0.000857477	0.017966	0.96202	0.00208753	0.00975591	0.830962	0.00162766	0.0147443	0.912299
cg12668895	0.00767408	0.00971768	0.4314	-0.0100393	0.0052769	0.0597199	-0.00157773	0.00797507	0.843541
cg12668907	0.0432388	0.0145416	0.00361885	-0.0229704	0.00789637	0.00438824	-0.0291034	0.0119339	0.0163394
cg12668928	0.00105959	0.00508799	0.835416	-0.00377258	0.00276288	0.174898	0.00131081	0.00417559	0.754175
cg12668953	0.00624241	0.0112292	0.579401	-0.00465805	0.00609767	0.446559	-0.00346701	0.00921551	0.707482
cg12669014	0.00744023	0.00683542	0.278761	0.00640202	0.00371178	0.0873748	-0.00945832	0.00560967	0.0946159
cg12669016	0.00423215	0.0109107	0.698848	-0.00321878	0.00592476	0.588039	0.0042921	0.00895418	0.632648
cg12669037	-0.0111026	0.00906831	0.223443	-0.00645553	0.00492428	0.192602	0.0175246	0.00744215	0.020307
cg12669065	-0.00297721	0.00314848	0.346425	0.000520285	0.00170969	0.761463	0.00287163	0.00258389	0.268836
cg12669083	0.0280352	0.0337019	0.407292	0.0105284	0.0183009	0.566267	-0.0267627	0.0276584	0.335359
cg12669088	-0.0044892	0.00688048	0.515469	0.00875638	0.00373624	0.0208933	0.000969528	0.00564665	0.863989
cg12669120	0.000166966	0.0101621	0.986921	-0.0118275	0.00551821	0.0342884	0.000758745	0.00833976	0.927675
cg12669137	-0.0148404	0.0127343	0.246384	0.000410826	0.00691501	0.952733	0.0147632	0.0104508	0.160585
cg12669161	-0.0366679	0.0117591	0.0023223	0.00726923	0.00638544	0.257424	0.0241362	0.00965041	0.0138559
cg12669235	0.00341226	0.00786463	0.665229	-0.00225492	0.00427066	0.598561	0.00224632	0.00645432	0.72848
cg12669266	-0.00202665	0.0029588	0.494813	0.0016324	0.00160669	0.311859	-0.000123216	0.00242822	0.959622
cg12669271	0.0204481	0.0167715	0.22537	0.0013093	0.00910727	0.88595	-0.0138457	0.013764	0.316654
cg12669300	0.00596981	0.0168237	0.723384	-0.00382922	0.00913561	0.675922	0.00476054	0.0138068	0.730905
cg12669340	-0.00211442	0.00245614	0.391183	1.39382e-05	0.00133374	0.991681	0.0024361	0.0020157	0.229422
cg12669354	0.0118755	0.0174851	0.498451	-0.00950166	0.00949475	0.319155	0.00610526	0.0143496	0.671328
cg12669355	0.0280208	0.0158124	0.0791511	-0.00371963	0.00858647	0.66572	-0.0283157	0.0129769	0.031236
cg12669395	-0.0133399	0.0127444	0.297518	-0.00221105	0.00692047	0.749957	0.00144946	0.010459	0.890031
cg12669408	0.0135308	0.0132452	0.309231	-0.0127879	0.00719245	0.0781734	-0.0139598	0.0108701	0.201754
cg12669427	-0.0046209	0.0126051	0.71463	-0.00295866	0.00684486	0.666409	0.0124394	0.0103447	0.231757
cg12669464	0.0221463	0.0120192	0.0680833	-0.0104032	0.00652666	0.113816	-0.0224753	0.00986384	0.0246246
cg12669473	0.0151843	0.013441	0.26106	0.00497093	0.00729872	0.497259	-0.0132279	0.0110307	0.23303
cg12669478	-0.0041003	0.00874168	0.639961	-0.00438307	0.00474692	0.357846	0.00373464	0.00717409	0.603711
cg12669485	-0.000424595	0.0149183	0.977346	0.00961421	0.00810094	0.237862	-0.00159741	0.0122431	0.896429
cg12669518	-0.000285729	0.0118632	0.980828	0.00474236	0.00644195	0.463195	0.000791799	0.00973583	0.935329
cg12669541	-0.00113231	0.00653496	0.862758	-0.0030626	0.00354862	0.389993	0.00168761	0.00536309	0.753607
cg12669543	-0.000986954	0.00518388	0.849355	5.58466e-05	0.00281496	0.984208	0.00165006	0.00425429	0.698871
cg12669570	-0.000451141	0.0124883	0.971248	-0.00135565	0.00678139	0.841922	0.0102868	0.0102488	0.317722
cg12669599	-0.00308043	0.00845644	0.716355	0.000595273	0.00459202	0.897094	0.00889558	0.00694	0.202613
cg12669663	0.00742857	0.00722454	0.306092	-0.00448545	0.00392308	0.255375	-0.00661988	0.00592901	0.266631
cg12669731	0.0155184	0.0175385	0.378184	-0.01321	0.00952377	0.168228	-0.00734556	0.0143934	0.610835
cg12669865	0.000791965	0.0035252	0.822662	0.00137933	0.00191426	0.472711	-0.00107388	0.00289305	0.711208
cg12669892	0.0618838	0.0309417	0.0479631	-0.01522	0.016802	0.366997	-0.0467683	0.0253931	0.0682023
cg12669914	-5.04047e-05	0.00610146	0.993424	-0.00500223	0.00331322	0.133967	0.00284073	0.00500733	0.571657
cg12669929	-0.0095711	0.0172763	0.580703	-0.00160943	0.00938141	0.864103	0.0146551	0.0141783	0.303577
cg12670061	0.00200786	0.00315905	0.526364	-0.000728569	0.00171543	0.671874	-0.00200585	0.00259255	0.440769
cg12670073	-0.00892193	0.00969798	0.359597	0.00202005	0.00526621	0.702025	0.00359542	0.00795891	0.65234
cg12670086	0.00251042	0.00255466	0.32792	-0.000120802	0.00138723	0.930765	-0.00238594	0.00209655	0.25758
cg12670110	0.00494171	0.00853037	0.563566	-0.00752104	0.00463217	0.107312	-0.00201811	0.00700067	0.773679
cg12670123	-0.00558024	0.0179605	0.756621	0.0146077	0.00975294	0.137056	0.00307982	0.0147398	0.834877
cg12670295	0.00594558	0.00987124	0.548205	0.00188119	0.00536029	0.726298	-0.00198629	0.00810109	0.806768
cg12670310	-0.00563659	0.0113251	0.619683	-0.000994568	0.00614976	0.871819	0.00182016	0.00929424	0.845099
cg12670347	-0.00338872	0.0104891	0.747256	0.00469242	0.00569582	0.411815	-0.00369825	0.00860818	0.668313
cg12670357	-0.00274896	0.00865124	0.751275	-0.000885416	0.0046978	0.850852	0.00509088	0.00709987	0.47487
cg12670403	0.00326496	0.00996978	0.743923	-0.00421766	0.0054138	0.437618	-0.000441713	0.00818196	0.957044
cg12670405	0.0184857	0.0102988	0.0754094	-0.00671326	0.00559244	0.232556	-0.0110932	0.00845195	0.192083
cg12670477	-0.0140831	0.00705776	0.0484701	0.00210942	0.00383251	0.58316	0.0149353	0.00579214	0.0112423
cg12670496	0.00261749	0.0174847	0.881274	0.00199497	0.00949454	0.833965	0.00122439	0.0143493	0.932156
cg12670517	0.0172193	0.00998692	0.087483	0.00330437	0.00542311	0.543573	-0.0116107	0.00819603	0.159419
cg12670525	-0.00813838	0.00944215	0.390606	-0.00710204	0.00512729	0.16881	0.0145917	0.00774895	0.0623352
cg12670550	-0.0109016	0.00949619	0.253461	0.000517341	0.00515663	0.920269	0.00644978	0.0077933	0.409685
cg12670574	0.00206149	0.00714689	0.773549	-0.00529468	0.00388091	0.175262	0.00347114	0.00586529	0.555191
cg12670585	0.001012	0.0102061	0.921195	0.00750501	0.00554211	0.178455	-0.00422003	0.00837588	0.615388
cg12670626	-0.00116552	0.00247061	0.638038	-6.36583e-05	0.0013416	0.962241	-4.64051e-05	0.00202757	0.981782
cg12670675	-0.00888928	0.00826617	0.284557	0.00268387	0.0044887	0.551125	0.00292005	0.00678385	0.667717
cg12670756	0.00440018	0.0153887	0.775465	-0.00754366	0.00835638	0.368635	0.00161164	0.0126291	0.898688
cg12670845	-0.00183759	0.00184009	0.320161	0.00104831	0.000999209	0.296415	0.00127169	0.00151012	0.401551
cg12670848	-0.00321235	0.0241689	0.894505	0.00620392	0.0131242	0.637358	0.00652866	0.0198348	0.742667
cg12670862	-0.00154209	0.00251657	0.54129	0.00115873	0.00136655	0.398321	-0.00154542	0.00206529	0.455886
cg12670903	0.00117306	0.00200838	0.56036	-0.000570664	0.00109059	0.601845	-0.00124514	0.00164823	0.451598
cg12670943	0.00537913	0.00638828	0.401598	-0.00203384	0.00346897	0.558878	-0.00503497	0.00524271	0.338973
cg12670945	-0.0104746	0.0234112	0.655454	-0.00897228	0.0127128	0.481824	0.0186728	0.019213	0.333242
cg12670963	-0.00858595	0.018149	0.637094	0.0178907	0.00985531	0.0721971	0.0130265	0.0148945	0.383704
cg12670990	0.0172591	0.0137636	0.212512	0.00120098	0.00747394	0.872634	-0.00762647	0.0112955	0.500979
cg12671018	-0.00181117	0.00474397	0.703358	0.00307128	0.00257608	0.235736	-0.000855829	0.00389327	0.826417
cg12671030	-0.00247722	0.00716298	0.730127	-0.00244223	0.00388965	0.531384	0.0040896	0.00587849	0.488091
cg12671033	0.00916215	0.00976944	0.350382	0.00165399	0.00530501	0.755798	-0.00436256	0.00801755	0.587456
cg12671090	0.00842605	0.0128548	0.513529	-0.00354304	0.00698045	0.612774	-0.0109099	0.0105497	0.303338
cg12671121	-0.000286448	0.00203622	0.888383	-0.000558548	0.00110571	0.614464	0.000754882	0.00167108	0.65235
cg12671141	0.0032862	0.00773932	0.67195	0.00243401	0.00420261	0.563662	-0.00434998	0.00635148	0.494862
cg12671193	0.00942641	0.0112723	0.404832	0.00325211	0.00612112	0.596287	-0.012382	0.00925095	0.183506
cg12671202	-0.0145077	0.00957804	0.13272	-0.00438264	0.00520107	0.401258	0.0113802	0.00786047	0.150525
cg12671205	0.00082203	0.0189293	0.96544	0.000787621	0.010279	0.939062	-0.00142543	0.0155348	0.927058
cg12671245	0.00979028	0.00744798	0.191416	-0.000528546	0.00404441	0.896263	-0.00709731	0.00611238	0.2481
cg12671247	0.0486388	0.018778	0.0108905	-0.0134971	0.0101969	0.188364	-0.0456504	0.0154107	0.00374297
cg12671259	-0.00614329	0.0200122	0.759441	-0.00930039	0.010867	0.393949	0.00634392	0.0164235	0.700042
cg12671336	-0.00395984	0.00289521	0.174187	-0.00121551	0.00157216	0.441092	0.00346636	0.00237603	0.147445
cg12671385	-0.000851775	0.0160707	0.957827	-0.0106495	0.00872671	0.224948	0.00323223	0.0131888	0.806856
cg12671415	-0.00442972	0.00948136	0.641279	-0.00663942	0.00514858	0.199907	0.00234368	0.00778113	0.76383
cg12671533	-0.0161092	0.0393583	0.683119	0.0144216	0.0213724	0.501233	0.0180943	0.0323005	0.576492
cg12671558	-0.0130394	0.0157795	0.410396	0.0120029	0.00856862	0.16409	0.0187273	0.0129499	0.150983
cg12671565	-0.00476226	0.0119602	0.691273	-0.00248391	0.00649466	0.702862	0.00562918	0.00981549	0.567477
cg12671602	0.0214395	0.0326936	0.513341	-0.0103243	0.0177533	0.562066	-0.0415326	0.0268309	0.124509
cg12671627	0.0251699	0.0198873	0.208321	0.00902297	0.0107992	0.405236	-0.0278381	0.016321	0.0908942
cg12671632	0.00530769	0.0167031	0.751265	0.00826723	0.00907016	0.364038	-0.0143736	0.0137079	0.296678
cg12671634	-0.0033462	0.0214896	0.876545	0.00269479	0.0116693	0.817798	0.0136727	0.017636	0.439842
cg12671658	0.00546196	0.00403197	0.178301	-0.00207324	0.00218944	0.345751	-0.00358529	0.00330894	0.280949
cg12671687	0.0110632	0.0156296	0.480547	-0.0153577	0.00848722	0.0731036	-0.00151502	0.0128269	0.906194
cg12671735	0.00119159	0.00337855	0.724994	-0.000602282	0.00183462	0.743319	-0.00117732	0.0027727	0.671948
cg12671739	-0.00633758	0.0161751	0.695955	0.0128546	0.00878339	0.146179	0.00488283	0.0132745	0.713703
cg12671744	-0.000303929	0.00284085	0.914996	-0.000336574	0.00154264	0.827693	0.000333914	0.00233142	0.886376
cg12671750	0.00175447	0.0119001	0.88306	-0.0136809	0.00646199	0.0365021	-0.000525961	0.00976612	0.957148
cg12671792	0.00717638	0.0229267	0.754863	-0.00263742	0.0124497	0.832619	0.0106167	0.0188154	0.57373
cg12671799	0.0166053	0.0141727	0.243873	-0.0212827	0.00769606	0.00666909	0.000132762	0.0116312	0.990914
cg12671811	-0.00499637	0.0087639	0.569767	0.00365931	0.00475898	0.443584	-0.00371183	0.00719233	0.606833
cg12671895	0.0012638	0.00796818	0.87427	-0.00123036	0.00432689	0.776675	0.00029678	0.0065393	0.963883
cg12671948	-0.0176802	0.0143621	0.220937	0.00983966	0.00779894	0.209738	0.0108929	0.0117867	0.357418
cg12671990	-0.0138386	0.017855	0.439971	0.00915538	0.00969563	0.347096	0.0153657	0.0146532	0.296647
cg12671999	0.00266823	0.023075	0.908154	-0.0026592	0.0125302	0.832326	-0.00550364	0.0189371	0.771883
cg12672050	-0.0124853	0.00809974	0.12608	-0.00164128	0.00439833	0.709747	0.0126475	0.00664726	0.0596995
cg12672051	-0.047365	0.0239022	0.0500169	0.034819	0.0129794	0.00843133	0.0355811	0.019616	0.0724214
cg12672071	0.0128885	0.00836134	0.126081	-0.00470116	0.00454038	0.302749	-0.00526983	0.00686196	0.444146
cg12672189	0.0416206	0.0456919	0.364342	-0.039849	0.0248117	0.111128	-0.0241521	0.0374983	0.520861
cg12672205	0.000854339	0.00430774	0.843155	-0.00129713	0.00233919	0.580347	-0.00269572	0.00353526	0.447379
cg12672222	-0.00854558	0.0252222	0.735397	-0.00963093	0.0136962	0.483427	0.00214412	0.0206992	0.917688
cg12672226	0.00459446	0.00418774	0.274984	-0.0013769	0.00227403	0.546103	-0.00433778	0.00343678	0.209559
cg12672270	0.000693279	0.00848165	0.935003	-0.00155353	0.00460571	0.73653	0.00162894	0.00696069	0.815404
cg12672379	-0.00636913	0.0106301	0.550299	-0.00129201	0.00577237	0.823308	0.0104439	0.00872388	0.233816
cg12672472	0.0207686	0.048178	0.667254	-0.00575619	0.0261616	0.82626	-0.0199836	0.0395385	0.614274
cg12672509	0.00210017	0.0138975	0.880159	-0.00971583	0.00754664	0.200644	0.00492414	0.0114054	0.666776
cg12672540	-0.00568473	0.0129725	0.66209	0.00199478	0.00704433	0.777575	0.00405301	0.0106462	0.70416
cg12672548	-0.0120932	0.0106657	0.259326	-0.00081465	0.00579169	0.888397	0.0131903	0.00875307	0.134693
cg12672604	-0.00110864	0.00777458	0.886868	0.0020883	0.00422176	0.621832	-0.000774545	0.00638042	0.9036
cg12672713	-0.0174796	0.00948215	0.0679601	0.00788115	0.00514901	0.128735	0.00925509	0.00778178	0.236871
cg12672785	0.0017961	0.00224675	0.425769	-0.000482149	0.00122003	0.693466	-0.000160461	0.00184386	0.93081
cg12672818	-0.0144461	0.012891	0.264885	0.012598	0.00700007	0.0746504	0.00343787	0.0105793	0.745827
cg12672865	0.00269224	0.00872206	0.758156	-0.00134057	0.00473626	0.777675	0.000682037	0.00715799	0.924263
cg12672914	0.00739652	0.0170163	0.664652	0.00875439	0.00924023	0.345501	-0.0120513	0.0139649	0.390031
cg12672932	0.00228154	0.00170909	0.18465	-0.00156612	0.00092807	0.0943412	-0.00140077	0.00140261	0.320138
cg12672949	-6.49102e-05	0.00983227	0.994745	-0.00101629	0.00533913	0.849387	0.00292477	0.00806911	0.7177
cg12672973	0.00232469	0.007015	0.740982	0.00268653	0.00380929	0.482141	-0.00107064	0.00575705	0.85281
cg12673019	-0.000999516	0.00937503	0.915289	0.00391909	0.00509084	0.44305	0.000350059	0.00769387	0.963793
cg12673027	0.00335212	0.0182038	0.85424	-0.0033513	0.00988505	0.735236	0.00468611	0.0149394	0.754363
cg12673070	0.0193394	0.0180095	0.285243	-0.013624	0.00977954	0.166395	-0.0151666	0.01478	0.307067
cg12673103	-0.00445588	0.00477975	0.353254	6.73514e-05	0.00259551	0.979345	0.00213128	0.00392263	0.588002
cg12673151	-0.00852431	0.0105446	0.420602	-0.00285043	0.00572594	0.619611	0.0123609	0.00865371	0.15601
cg12673213	-0.0239379	0.0148499	0.10983	0.00649208	0.00806381	0.422505	0.00702667	0.012187	0.565406
cg12673280	0.00403227	0.0188623	0.831119	0.00697131	0.0102426	0.497544	-0.00198939	0.0154798	0.897976
cg12673377	-0.0415456	0.0173045	0.0180347	0.00207432	0.00939672	0.825697	0.0280465	0.0142014	0.0507838
cg12673385	0.0172933	0.0111852	0.124958	-0.00404791	0.00607382	0.506518	-0.0119831	0.00917947	0.194471
cg12673429	0.000118494	0.0106119	0.991111	-0.006238	0.00576247	0.281388	-0.00572586	0.00870891	0.512251
cg12673439	-0.00416127	0.00836083	0.619682	0.00269967	0.00454011	0.553314	0.00532583	0.00686154	0.439305
cg12673499	0.00875518	0.0121636	0.473185	-0.00296035	0.00660511	0.654897	-0.00645111	0.00998241	0.519465
cg12673638	-0.0291663	0.0185129	0.118024	0.00656137	0.0100529	0.515322	0.0135829	0.0151931	0.373267
cg12673666	-0.0487788	0.0367612	0.187286	0.0132496	0.0199621	0.508248	0.0249355	0.0301691	0.410295
cg12673701	-0.01446	0.0156884	0.358702	-0.00207807	0.00851914	0.80774	0.00673828	0.0128751	0.601779
cg12673726	-0.0385044	0.0216277	0.0777823	0.0201764	0.0117443	0.0886138	0.0291377	0.0177493	0.103524
cg12673774	0.000858553	0.00619061	0.889952	0.00151151	0.00336163	0.653859	-0.00114952	0.00508049	0.821419
cg12673789	-0.0115146	0.0177345	0.517515	0.00359277	0.00963023	0.709813	0.00577064	0.0145543	0.692512
cg12673840	-0.0071164	0.0157499	0.652275	-0.00631495	0.0085525	0.461859	0.0112507	0.0129255	0.385963
cg12673860	0.000467738	0.0136866	0.9728	-0.00704216	0.0074321	0.345444	0.00988423	0.0112323	0.380786
cg12673866	-0.00934889	0.0106173	0.380492	0.00425421	0.00576544	0.462158	-0.00167869	0.00871341	0.847584
cg12673978	-0.0124722	0.0106276	0.243105	0.00636286	0.00577103	0.272628	0.0109607	0.00872185	0.211524
cg12674160	-0.00767022	0.00776287	0.325289	0.00222882	0.0042154	0.598056	0.00900048	0.0063708	0.160546
cg12674192	0.00159683	0.00176973	0.368868	-1.64893e-05	0.000961	0.986341	-0.000495187	0.00145238	0.733792
cg12674201	0.00271422	0.00285988	0.344666	-0.00213544	0.00155297	0.171906	-0.00219096	0.00234704	0.352606
cg12674212	-0.00217328	0.0122532	0.859549	-0.0014005	0.00665376	0.83368	0.000655249	0.0100559	0.948165
cg12674223	-0.00718305	0.0132257	0.58815	0.00193291	0.00718181	0.788326	0.000223827	0.010854	0.983585
cg12674271	0.0145186	0.0127757	0.258249	0.00313194	0.00693745	0.652551	-0.0159372	0.0104847	0.131368
cg12674287	-0.0018106	0.00971698	0.852526	0.00186366	0.00527653	0.724616	0.00269982	0.0079745	0.735589
cg12674293	-0.00607935	0.00606648	0.318484	0.00520548	0.00329423	0.116936	-0.00177035	0.00497862	0.722828
cg12674296	-0.0105315	0.0111434	0.346685	-0.00129612	0.00605108	0.83079	0.00879346	0.0091451	0.338385
cg12674323	-0.0124178	0.0114862	0.282013	0.0062452	0.00623723	0.31889	-0.000417857	0.00942642	0.964723
cg12674357	0.00820375	0.0096656	0.39786	-0.00167749	0.00524862	0.749874	-0.00419966	0.00793233	0.59757
cg12674420	-0.00379	0.0184747	0.837837	-0.011646	0.0100321	0.248209	0.00779931	0.0151617	0.608
cg12674490	-0.0253452	0.0195406	0.197326	0.00535942	0.0106109	0.61451	0.0191277	0.0160365	0.23553
cg12674530	-0.00936119	0.0155274	0.547828	0.0125299	0.00843169	0.140125	0.00789916	0.012743	0.536616
cg12674760	0.0168368	0.0112366	0.136897	0.00524558	0.00610169	0.391828	-0.00813046	0.00922159	0.379874
cg12674840	0.00400782	0.0191544	0.83465	0.0106157	0.0104012	0.309675	-0.00023874	0.0157196	0.98791
cg12674903	0.0146108	0.0132952	0.274188	-0.0152755	0.00721957	0.0366146	-0.00730268	0.0109111	0.504712
cg12674918	0.0178416	0.0146024	0.224386	-0.00992841	0.00792943	0.213191	-0.00407528	0.0119839	0.734457
cg12674975	0.00523222	0.00738307	0.480023	-0.0059329	0.00400916	0.141776	-0.00154781	0.00605911	0.798852
cg12675024	0.0207242	0.0209049	0.323689	-0.0191909	0.0113518	0.0937538	-0.0197617	0.0171562	0.251873
cg12675036	-0.00873427	0.00718137	0.226497	0.0030482	0.00389964	0.436092	0.00956871	0.00589358	0.107328
cg12675108	0.00286145	0.0131069	0.827588	-0.00962094	0.00711735	0.179226	0.0095218	0.0107566	0.377975
cg12675180	-0.00722056	0.0113538	0.526124	-0.00246521	0.00616535	0.690043	0.00553413	0.0093178	0.553778
cg12675194	0.0173222	0.0186693	0.35552	-0.0101942	0.0101378	0.316834	-0.00694115	0.0153215	0.651416
cg12675209	-0.000673326	0.00394174	0.86468	0.0011762	0.00214045	0.58377	-0.00326981	0.0032349	0.314334
cg12675341	-0.000235367	0.00779433	0.975965	0.00136366	0.00423248	0.747921	-0.00236494	0.00639662	0.712304
cg12675345	-0.00871012	0.0127124	0.494679	0.0109206	0.00690308	0.116522	0.0116396	0.0104327	0.266989
cg12675347	-0.0244061	0.0129714	0.0625437	0.0106091	0.00704376	0.134891	0.013452	0.0106454	0.209026
cg12675387	-0.0104672	0.0196356	0.595057	0.00435395	0.0106625	0.683817	-0.00546507	0.0161145	0.73515
cg12675403	-0.017203	0.0216537	0.428638	-0.00680994	0.0117584	0.563669	0.0139095	0.0177707	0.435471
cg12675415	0.00171643	0.00628842	0.785403	-0.00119918	0.00341474	0.726126	-0.00112246	0.00516076	0.828222
cg12675417	0.0131984	0.0184276	0.475368	-0.0101074	0.0100066	0.314676	-0.00554469	0.0151231	0.714595
cg12675554	-0.0106858	0.00810385	0.190041	-0.00414934	0.00440056	0.347793	0.00643668	0.00665064	0.335253
cg12675571	-0.00961601	0.00886551	0.280446	-0.00702369	0.00481416	0.147424	0.0121332	0.00727572	0.0982349
cg12675583	-0.00801713	0.0103535	0.440392	0.00277952	0.00562218	0.62202	-0.000393206	0.00849689	0.963174
cg12675591	-0.00334114	0.00320602	0.29963	-0.00102559	0.00174094	0.557001	0.00430778	0.00263111	0.104436
cg12675670	0.000280946	0.0228662	0.990219	0.00724666	0.0124169	0.560674	0.0136581	0.0187658	0.468269
cg12675714	-0.0259839	0.0180551	0.152948	0.000430457	0.00980428	0.96506	0.0332901	0.0148174	0.0266558
cg12675800	0.00167833	0.00180243	0.353816	-0.000605354	0.000978758	0.53753	-0.00171092	0.00147921	0.249926
cg12675848	-0.00348784	0.00533375	0.514529	0.00202437	0.00289634	0.486063	0.001307	0.00437729	0.765819
cg12675852	0.0189339	0.0172906	0.275892	0.0148562	0.00938916	0.116458	-0.0272587	0.01419	0.0573223
cg12675870	0.00345538	0.00389537	0.376988	-0.00167454	0.00211527	0.43027	-0.00164634	0.00319684	0.607592
cg12675906	0.00497712	0.0150693	0.741814	-0.00376953	0.00818292	0.645954	0.000485696	0.012367	0.968743
cg12675942	0.010816	0.0281533	0.701586	-0.00086915	0.0152878	0.954766	-0.00398099	0.0231047	0.863517
cg12676061	-0.0116938	0.0159267	0.464375	-0.00199481	0.00864853	0.818013	0.0161447	0.0130707	0.219393
cg12676081	-0.0040586	0.00422851	0.339252	0.00160264	0.00229617	0.486674	-0.000454481	0.00347024	0.896042
cg12676125	-0.00736062	0.00947843	0.439082	0.00347627	0.00514698	0.50084	0.00524183	0.00777872	0.501809
cg12676149	-0.00146182	0.00583889	0.802777	0.000626672	0.00317064	0.843685	-0.00118114	0.00479184	0.805762
cg12676268	0.00452186	0.00994655	0.650281	-0.00374041	0.00540118	0.490072	-0.00365006	0.0081629	0.655644
cg12676289	-0.0135731	0.00698993	0.0547172	-0.00193579	0.00379568	0.611074	0.0103314	0.00573647	0.0744424
cg12676322	0.00683374	0.00808422	0.399768	0.00117608	0.0043899	0.789273	-0.00613878	0.00663453	0.356847
cg12676397	-0.00735056	0.0123032	0.551433	0.00763469	0.00668088	0.255616	0.00662247	0.0100969	0.513265
cg12676421	0.0124864	0.0110189	0.259602	0.00323309	0.00598349	0.590058	-0.0152769	0.00904295	0.0939814
cg12676462	-0.0140632	0.0065234	0.0332771	0.0055821	0.00354234	0.117939	0.00161213	0.0053536	0.763884
cg12676500	0.00154203	0.00929912	0.868598	-0.0029829	0.00504962	0.555921	0.00248285	0.00763157	0.745542
cg12676534	-0.0184689	0.0291647	0.527876	0.0217088	0.015837	0.173239	0.0212275	0.0239348	0.377074
cg12676586	-0.00224532	0.0105425	0.831739	0.00563716	0.00572482	0.326938	0.00155659	0.00865201	0.857553
cg12676587	-0.00129611	0.0180191	0.942788	0.0217523	0.00978474	0.0282546	-0.00479321	0.0147878	0.746454
cg12676593	0.00844015	0.0103249	0.415435	-0.00178589	0.00560664	0.750686	-0.0057411	0.0084734	0.499484
cg12676603	-0.0102661	0.00566022	0.0724464	-0.00112075	0.00307362	0.716084	0.00944684	0.00464521	0.0443912
cg12676627	-0.0144163	0.00837406	0.0879645	0.00399801	0.00454729	0.381206	0.00850369	0.00687239	0.218585
cg12676680	0.0064781	0.00666979	0.33355	0.000621061	0.00362184	0.864164	-0.00253807	0.00547374	0.643792
cg12676686	-0.0079999	0.0072725	0.273725	-0.00314946	0.00394912	0.426873	0.0034848	0.00596837	0.560497
cg12676702	-0.0326075	0.0276572	0.240947	0.00922978	0.0150184	0.540112	0.0231023	0.0226976	0.310991
cg12676740	0.0261079	0.0222815	0.243837	-0.0135672	0.0120993	0.264595	-0.0131556	0.0182859	0.473395
cg12676803	5.9991e-05	0.00808773	0.994095	0.000130805	0.00439181	0.976293	0.00106489	0.00663741	0.872831
cg12676889	0.0176663	0.0156051	0.260058	-0.0205014	0.00847387	0.0171871	0.0027625	0.0128067	0.829615
cg12676991	0.0038466	0.00945091	0.684793	-0.00314287	0.00513204	0.541536	-0.000941511	0.00775614	0.903604
cg12677007	-0.0100179	0.0114536	0.383671	0.00518963	0.00621955	0.405861	0.00894451	0.00939971	0.3434
cg12677163	0.00917709	0.0110181	0.406701	-0.0020003	0.00598307	0.73877	-0.00235604	0.00904231	0.794921
cg12677248	0.000629042	0.00191947	0.74375	-0.00110187	0.00104231	0.292764	0.000166159	0.00157527	0.916187
cg12677267	-0.00117467	0.015923	0.941326	-0.00647353	0.00864651	0.455644	0.01155	0.0130676	0.378699
cg12677292	-0.00797594	0.00789774	0.314759	0.00363059	0.00428864	0.399078	0.0041123	0.00648149	0.527093
cg12677330	-0.0159118	0.0137895	0.251038	0.0107612	0.00748798	0.153518	0.00281388	0.0113167	0.804096
cg12677359	0.00802816	0.00779097	0.305062	-0.001796	0.00423066	0.672016	-0.00174099	0.00639387	0.785909
cg12677481	-0.00757246	0.00702739	0.283585	-0.00237215	0.00381602	0.535471	0.00534049	0.00576721	0.356468
cg12677521	0.00692578	0.00834119	0.408161	-0.00392932	0.00452944	0.387553	-0.00733076	0.00684542	0.286558
cg12677522	0.0425873	0.0173155	0.0154707	-0.0220084	0.00940267	0.0210526	-0.0332206	0.0142104	0.0212079
cg12677723	0.00892107	0.00751645	0.237835	-0.00383268	0.00408159	0.349779	-0.00692476	0.00616857	0.264058
cg12677727	0.0129761	0.0151675	0.394123	-0.000792493	0.0082363	0.923521	-0.016322	0.0124477	0.192503
cg12677747	-0.0113305	0.0233358	0.628259	0.0040468	0.0126718	0.750063	0.0125817	0.0191511	0.512574
cg12677757	0.00618094	0.0181147	0.733595	0.00419423	0.00983666	0.670659	-0.0121379	0.0148663	0.415994
cg12677759	-0.0034723	0.00318188	0.277537	-0.00104641	0.00172783	0.546015	0.00213809	0.00261129	0.414679
cg12677787	-0.00331955	0.0101512	0.744281	-0.00257081	0.0055123	0.641868	-0.00295858	0.00833083	0.723168
cg12677853	-0.00738933	0.00505933	0.146994	0.000565307	0.00274732	0.837354	0.00273616	0.00415208	0.511282
cg12678003	0.00424349	0.0031959	0.186997	-0.0043567	0.00173544	0.0135131	-0.0017303	0.0026228	0.510817
cg12678006	-0.00293472	0.00316984	0.356562	-0.000201208	0.00172129	0.907157	0.00259005	0.00260141	0.321614
cg12678021	0.00087127	0.00913472	0.924186	-0.0037933	0.00496035	0.446073	-0.00181324	0.00749665	0.809328
cg12678053	0.0107202	0.0148073	0.470612	0.00292133	0.00804066	0.717063	-0.0121248	0.012152	0.320584
cg12678191	-0.00250321	0.00624891	0.689503	0.000988167	0.00339329	0.771437	0.00710886	0.00512833	0.168491
cg12678324	0.00467205	0.0106892	0.66291	-0.0034217	0.00580448	0.556739	-0.00510405	0.0087724	0.561871
cg12678329	-0.00345833	0.0135186	0.798567	-0.00476354	0.00734087	0.517751	0.00741711	0.0110944	0.505185
cg12678351	0.000735419	0.0074848	0.921909	-0.00344449	0.0040644	0.39857	0.0012338	0.0061426	0.841179
cg12678363	0.0120913	0.0144657	0.405044	-0.00951064	0.00785516	0.228586	-0.00698966	0.0118716	0.557223
cg12678421	-0.0176615	0.0111633	0.116497	-0.000816651	0.0060619	0.893081	0.0156584	0.00916145	0.0902411
cg12678433	0.00749882	0.0143481	0.602279	-0.00288177	0.00779132	0.712191	-0.00657305	0.0117751	0.577833
cg12678451	0.00320516	0.00247131	0.197363	0.00112235	0.00134197	0.404774	-0.00382411	0.00202814	0.0619974
cg12678462	-0.0206474	0.011882	0.0850613	0.0103521	0.00645218	0.111486	0.0100487	0.00975129	0.305036
cg12678507	0.0082244	0.00868693	0.345839	0.00442235	0.00471719	0.350557	-0.00870559	0.00712916	0.22465
cg12678562	-0.0120112	0.0034974	0.000838628	-0.0006994	0.00189916	0.713381	0.00687564	0.00287023	0.0182865
cg12678623	-0.00112805	0.00241191	0.640923	-0.000541733	0.00130972	0.679953	0.00203719	0.0019794	0.305645
cg12678667	0.00149246	0.00491248	0.761847	-0.00145182	0.00266758	0.587373	-0.00329999	0.00403156	0.414819
cg12678686	-0.0026437	0.0061691	0.669097	0.00106948	0.00334995	0.750141	0.00349171	0.00506284	0.491851
cg12678695	0.0198644	0.0141718	0.163826	-0.00392523	0.00769561	0.611031	-0.014635	0.0116305	0.210938
cg12678751	0.000592944	0.00973907	0.951563	-0.00146555	0.00528852	0.782209	0.0030638	0.00799262	0.702216
cg12678780	-0.000288818	0.00804999	0.971445	0.00107192	0.00437131	0.806745	-0.00238905	0.00660643	0.718326
cg12678834	-0.00437533	0.00668201	0.513968	0.000373322	0.00362847	0.91824	0.00339511	0.00548377	0.537118
cg12678861	0.00611617	0.00680184	0.370514	-0.00148056	0.00369354	0.689307	-0.00872939	0.00558211	0.120734
cg12678909	-0.00943281	0.00754456	0.213851	0.00194118	0.00409685	0.636566	0.00841305	0.00619164	0.176997
cg12679050	0.000479985	0.00296561	0.871721	0.000543701	0.00161039	0.736292	0.000158208	0.00243381	0.948288
cg12679070	-0.0196317	0.0177533	0.271222	-0.00335698	0.00964039	0.72834	0.0158242	0.0145697	0.279807
cg12679261	-0.00433789	0.00962418	0.653073	0.00168467	0.00522613	0.747795	0.0024819	0.00789834	0.753941
cg12679275	-0.00331742	0.0127485	0.795181	-0.00298776	0.00692273	0.666886	-0.000339343	0.0104624	0.974184
cg12679308	-0.013453	0.0130871	0.306224	0.00855925	0.00710655	0.231014	0.0118524	0.0107403	0.272198
cg12679353	-0.00185455	0.00197378	0.349484	-0.000103022	0.0010718	0.9236	0.000183717	0.00161983	0.909907
cg12679398	0.0190841	0.0148715	0.202096	-0.00402795	0.00807555	0.618928	-0.0114245	0.0122047	0.351284
cg12679412	0.0359443	0.0231212	0.122914	-0.0104272	0.0125553	0.408054	-0.0236395	0.018975	0.215477
cg12679725	-0.0035546	0.0104704	0.734887	0.00748445	0.00568563	0.190783	-0.00133101	0.00859279	0.877185
cg12679749	-0.00111581	0.0162825	0.94549	0.0157063	0.00884176	0.0784346	-0.00442118	0.0133627	0.741379
cg12679760	-0.000132022	0.00890522	0.988198	0.00713064	0.00483572	0.143183	-0.0117262	0.00730831	0.111471
cg12679790	-0.00503176	0.00890003	0.572977	-0.000300079	0.0048329	0.950603	0.00276495	0.00730404	0.705751
cg12679792	-0.000691449	0.00672161	0.918254	-0.00530671	0.00364997	0.148821	0.00318232	0.00551627	0.565187
cg12679862	-0.0174881	0.00934812	0.0640358	0.00555745	0.00507623	0.275996	0.00530517	0.00767179	0.490697
cg12679899	0.00446834	0.0124765	0.720925	-0.00189396	0.00677501	0.780347	-0.00920595	0.0102392	0.370568
cg12679910	-0.00389503	0.00269517	0.151247	-0.000149632	0.00146353	0.918752	0.00292749	0.00221186	0.188399
cg12679944	0.00554204	0.023834	0.816561	-0.00864942	0.0129423	0.50534	-0.00586603	0.01956	0.76482
cg12679965	-0.002218	0.0038621	0.566938	-0.00109643	0.0020972	0.60216	0.00140797	0.00316954	0.657756
cg12679980	0.00848089	0.0075915	0.266362	-0.00557667	0.00412234	0.178897	-0.00226596	0.00623017	0.716774
cg12680007	-0.00220937	0.00799959	0.782924	-0.000113057	0.00434394	0.979283	0.00267716	0.00656507	0.684222
cg12680029	-0.0131792	0.00947035	0.166843	0.00431216	0.0051426	0.403558	0.010846	0.00777209	0.165673
cg12680071	0.00244507	0.00215449	0.258896	-0.000977561	0.00116993	0.405208	-0.00184068	0.00176814	0.300148
cg12680107	-0.0158435	0.00881991	0.0751857	0.00507726	0.0047894	0.291419	0.0110629	0.00723829	0.129289
cg12680124	0.0208259	0.0188743	0.272261	-0.00580604	0.0102491	0.572214	-0.0160739	0.0154897	0.301678
cg12680150	-0.00389789	0.00802389	0.628086	0.00075612	0.00435714	0.862549	0.00202339	0.00658502	0.759218
cg12680205	0.0207784	0.0129892	0.11254	-0.00353676	0.00705339	0.617073	-0.0132205	0.0106599	0.217538
cg12680326	-0.00269018	0.00440564	0.54271	0.00138842	0.00239236	0.56286	-0.00114833	0.00361561	0.751388
cg12680346	0.0374528	0.0190041	0.0512621	-0.0100504	0.0103196	0.332237	-0.0310985	0.0155962	0.0486289
cg12680388	0.0014624	0.00214506	0.496829	-0.000680714	0.00116482	0.56015	0.000393117	0.0017604	0.823708
cg12680424	0.0120175	0.00764761	0.118962	-0.00888389	0.00415281	0.0346271	-0.00355262	0.00627622	0.572516
cg12680557	-0.00949043	0.00869043	0.277195	0.00301293	0.00471909	0.524503	0.00545367	0.00713203	0.446104
cg12680609	0.00181411	0.00324161	0.576867	-0.00053294	0.00176026	0.762643	0.00049043	0.00266031	0.854078
cg12680612	-0.0166902	0.011532	0.150659	-0.00280127	0.00626213	0.655513	0.0243994	0.00946406	0.0112558
cg12680663	0.0446141	0.0725893	0.540082	-0.0161606	0.0394175	0.682615	-0.0303469	0.0595724	0.611484
cg12680680	-0.0183243	0.0101209	0.0729401	0.00298237	0.00549584	0.588462	0.0119868	0.00830595	0.151818
cg12680701	0.0197188	0.011993	0.102991	-0.00411563	0.00651244	0.528721	-0.021815	0.00984236	0.0287192
cg12680719	-0.00126055	0.0091808	0.891042	0.000338705	0.00498537	0.945957	-0.00288835	0.00753447	0.702199
cg12680737	-0.0125732	0.0102925	0.224476	-0.00037342	0.00558905	0.946852	0.0164788	0.00844682	0.0536145
cg12680750	0.00305166	0.0250815	0.903383	-0.0105707	0.0136198	0.439339	0.00286285	0.0205838	0.889639
cg12680752	-0.0116069	0.01901	0.542746	0.00287882	0.0103228	0.780861	0.0180618	0.015601	0.249481
cg12680760	-0.00200405	0.00773296	0.795999	0.0026269	0.00419916	0.532888	0.00219594	0.00634626	0.729988
cg12680776	0.000684953	0.00745156	0.926928	-6.61737e-05	0.00404635	0.986982	0.00382398	0.00611532	0.533061
cg12680822	0.0119013	0.00847122	0.162865	-0.00788939	0.00460005	0.0891489	-0.00644139	0.00695213	0.356197
cg12680839	-0.00718265	0.0109987	0.51509	-0.000818657	0.00597252	0.891226	0.00589171	0.00902637	0.515298
cg12680929	0.000586065	0.00359023	0.87063	-0.000292948	0.00194957	0.880832	-0.00173447	0.00294642	0.557289
cg12680957	-0.00248312	0.00215946	0.252687	-0.000341328	0.00117263	0.771539	0.00303512	0.00177222	0.0896019
cg12681001	0.00422195	0.0110549	0.703267	-0.0011239	0.00600304	0.851831	0.000355071	0.00907249	0.968852
cg12681040	0.000246988	0.00384909	0.948953	0.00152368	0.00209014	0.467559	-0.00201997	0.00315886	0.523851
cg12681119	-0.00518161	0.00731307	0.480108	-0.00769718	0.00397115	0.0551526	0.00773438	0.00600166	0.200204
cg12681129	0.0159584	0.0242439	0.511758	0.0032137	0.0131649	0.8076	-0.0268054	0.0198964	0.180669
cg12681200	-0.00546593	0.0116721	0.640504	-0.00400667	0.0063382	0.528603	0.00799093	0.00957903	0.40597
cg12681315	0.00280561	0.00827694	0.73528	0.00100972	0.00449455	0.822665	-0.00779291	0.00679269	0.253768
cg12681329	-0.00282861	0.00843779	0.738089	0.00158016	0.0045819	0.73085	-0.000348237	0.00692469	0.959983
cg12681370	0.00168031	0.00972109	0.863085	-0.000411621	0.00527875	0.937988	-0.00547217	0.00797787	0.494207
cg12681402	0.00605187	0.00573932	0.293985	0.00195102	0.00311657	0.532602	-0.00723748	0.00471013	0.127268
cg12681434	-0.00865673	0.0135055	0.52287	0.0179051	0.00733377	0.0162223	0.0124986	0.0110836	0.261917
cg12681463	0.00796216	0.00730877	0.27836	-0.00577063	0.00396882	0.148795	-0.00324304	0.00599814	0.589825
cg12681499	7.98247e-05	0.00674955	0.990585	0.000810007	0.00366515	0.8255	-0.000133205	0.00553919	0.980858
cg12681623	-0.0111946	0.0103433	0.281482	0.00775003	0.00561662	0.170435	0.0021571	0.0084885	0.799877
cg12681669	0.00575536	0.00934757	0.53936	-0.00385224	0.00507593	0.449521	-7.71962e-05	0.00767133	0.991989
cg12681727	-0.00113084	0.00711029	0.873927	-0.00308884	0.00386104	0.425433	0.00192709	0.00583525	0.741839
cg12681745	-0.00640091	0.0241399	0.791383	0.0191605	0.0131084	0.146677	-0.00500527	0.019811	0.80101
cg12681771	0.0130181	0.00811812	0.111674	-0.00647092	0.00440831	0.144987	-0.00679165	0.00666235	0.310246
cg12681784	0.013233	0.00499195	0.00921316	-0.000995954	0.00271073	0.714018	-0.0115704	0.00409677	0.00562763
cg12681796	0.00198518	0.00555914	0.7217	-0.00193488	0.00301873	0.522883	-0.00104424	0.00456226	0.819382
cg12681874	0.00685102	0.00863811	0.429418	-0.000437924	0.00469067	0.925787	-0.00229773	0.00708909	0.746461
cg12681946	0.0323996	0.0169059	0.0579002	-0.000234056	0.00918023	0.979706	-0.0346155	0.0138742	0.0140833
cg12681948	-0.00565133	0.00872406	0.518473	-0.00593058	0.00473735	0.21327	0.00528942	0.00715963	0.461612
cg12681972	0.0138452	0.00967382	0.155207	-0.00186076	0.00525309	0.72385	-0.00444446	0.00793908	0.57674
cg12681986	-0.014545	0.0136091	0.287513	-0.00214449	0.00739004	0.77222	0.0106288	0.0111687	0.343354
cg12681992	-0.0101139	0.00653389	0.124517	0.00532397	0.00354804	0.13634	0.00705831	0.00536221	0.190808
cg12682032	0.0104757	0.00810994	0.199166	-0.00590089	0.00440387	0.183029	-0.00805302	0.00665564	0.22889
cg12682061	-0.024136	0.0192717	0.213078	0.00548724	0.0104649	0.601094	0.0243026	0.0158158	0.127264
cg12682110	-0.0167381	0.0448702	0.709841	-0.000440992	0.0243655	0.985593	0.0194529	0.0368239	0.598377
cg12682133	-0.0332531	0.0174385	0.0591456	0.024853	0.00946949	0.00991028	0.0175728	0.0143114	0.22211
cg12682202	0.00285468	0.00873248	0.744362	0.000935694	0.00474192	0.843938	0.00225946	0.00716654	0.753147
cg12682217	-0.0175203	0.0179569	0.33136	-0.000883759	0.00975095	0.927949	0.0176365	0.0147368	0.233969
cg12682228	-0.00571775	0.0130656	0.662521	0.00308533	0.00709489	0.664511	0.00877093	0.0107226	0.415135
cg12682251	0.00175383	0.00341749	0.608845	2.51659e-06	0.00185577	0.99892	-0.00084007	0.00280465	0.765103
cg12682284	0.00278263	0.0058187	0.633442	0.0010001	0.00315968	0.752209	-0.0035839	0.00477527	0.454549
cg12682298	0.0119438	0.0197688	0.546971	-0.0163153	0.0107349	0.13142	-0.000337904	0.0162238	0.983421
cg12682323	0.0543436	0.0797032	0.496783	-0.0521703	0.0432805	0.230635	-0.0511473	0.0654105	0.435928
cg12682328	-0.0195082	0.00801348	0.0165244	0.00297248	0.00435149	0.495983	0.0147	0.00657648	0.027422
cg12682367	0.00780772	0.00777266	0.317337	-0.00639536	0.00422072	0.132582	-0.0097192	0.00637884	0.130463
cg12682382	-3.71744e-05	0.00830642	0.996437	-0.00445122	0.00451056	0.325885	-0.00111468	0.00681689	0.870412
cg12682392	-0.00276662	0.00280682	0.326456	0.00385802	0.00152416	0.0127795	0.000226481	0.0023035	0.921857
cg12682432	-0.0134369	0.00979699	0.172999	0.00579054	0.00531997	0.278774	0.00727617	0.00804016	0.367455
cg12682458	-0.0152856	0.0182969	0.405292	0.00744691	0.00993562	0.455146	0.00377343	0.0150159	0.802054
cg12682507	0.00024645	0.00249984	0.921646	-0.00126699	0.00135747	0.352685	0.000623674	0.00205156	0.761702
cg12682529	-0.0436577	0.0261126	0.0973864	0.00938839	0.0141797	0.509291	0.0510087	0.02143	0.0190213
cg12682573	-0.000193514	0.00709058	0.978277	-0.00588528	0.00385033	0.129256	0.0112426	0.00581907	0.0559291
cg12682589	-0.000219099	0.00911571	0.980868	-0.00702142	0.00495002	0.158883	0.00330854	0.00748105	0.659172
cg12682657	0.00232973	0.00772717	0.763603	0.000902998	0.00419601	0.830007	-0.0051421	0.00634151	0.419195
cg12682713	-0.00160779	0.00985643	0.870723	0.00790615	0.00535225	0.142489	-0.000256561	0.00808894	0.974755
cg12682721	-0.00428272	0.00844612	0.613125	-0.00317522	0.00458642	0.490202	0.00854837	0.00693153	0.220108
cg12682787	0.00110493	0.00769844	0.886137	-0.000432228	0.00418041	0.917839	-5.29869e-05	0.00631793	0.993324
cg12682796	-0.00418349	0.00828807	0.614737	0.0063495	0.0045006	0.161122	0.00523373	0.00680183	0.44327
cg12682805	-0.0107781	0.0153004	0.482653	0.00458125	0.00830841	0.582478	0.00548577	0.0125566	0.663053
cg12682817	-0.000778505	0.012462	0.950302	0.00435482	0.00676713	0.521223	-0.0064665	0.0102273	0.528516
cg12682862	-0.00101521	0.00235424	0.667147	-0.000259708	0.0012784	0.839393	0.000560206	0.00193207	0.772399
cg12682916	-0.00368802	0.00568068	0.517548	-0.000573121	0.00308473	0.852949	0.00245757	0.004662	0.599152
cg12682931	0.00434959	0.0100549	0.666163	-0.00287431	0.00546001	0.599651	-0.00644767	0.00825181	0.436267
cg12682976	0.00303172	0.0101477	0.765687	0.00103878	0.0055104	0.850822	-0.0079396	0.00832796	0.342495
cg12682983	-0.000570204	0.00341244	0.867602	-0.000406812	0.00185303	0.826637	-0.00127263	0.00280051	0.650417
cg12683007	-0.00199253	0.00252517	0.43177	0.00297213	0.00137122	0.0323521	-0.00013342	0.00207235	0.948783
cg12683036	0.0115594	0.00920837	0.212023	-0.00616708	0.00500034	0.220081	-0.0018536	0.00755709	0.806697
cg12683062	0.00172544	0.00457606	0.706856	2.70742e-05	0.00248489	0.991327	-0.000800715	0.00375546	0.831555
cg12683111	-0.0126109	0.00680519	0.0665444	0.00142931	0.00369536	0.699663	0.0115332	0.00558486	0.041266
cg12683120	-0.0329097	0.0234386	0.163112	0.011785	0.0127277	0.356508	0.0306689	0.0192355	0.113719
cg12683173	0.00864769	0.0081964	0.29371	-0.00557975	0.00445081	0.212628	-0.00436728	0.00672659	0.517526
cg12683200	0.000754284	0.00179841	0.67573	1.32233e-05	0.000976577	0.989221	-0.000477233	0.00147592	0.747046
cg12683218	-0.000778744	0.0070219	0.911896	0.000692654	0.00381304	0.856189	-0.000353527	0.00576271	0.951194
cg12683236	0.0688789	0.0390828	0.0807821	-0.00713542	0.0212228	0.737349	-0.0592952	0.0320743	0.0671898
cg12683256	-0.0023294	0.0031498	0.461156	0.000362599	0.00171041	0.832503	0.00417645	0.00258497	0.109031
cg12683260	-0.0153921	0.0108997	0.160726	0.00187723	0.00591878	0.751719	0.015815	0.00894514	0.0798334
cg12683264	-0.0172672	0.0106798	0.108784	0.00552377	0.00579935	0.342942	0.00430078	0.00876466	0.624619
cg12683339	-0.0180548	0.0083447	0.0326573	0.00770067	0.00453135	0.0920663	0.0121136	0.0068483	0.0796903
cg12683353	-0.00103654	0.0122958	0.932971	0.00466449	0.00667687	0.486274	-0.00191304	0.0100909	0.849987
cg12683410	-0.0158935	0.0112881	0.161955	0.019296	0.00612969	0.00211654	0.0130876	0.0092639	0.160553
cg12683454	-0.000401378	0.00372379	0.914361	0.00160944	0.00202209	0.427789	0.000220605	0.00305602	0.942584
cg12683467	0.00302675	0.00301432	0.317522	0.00174425	0.00163684	0.28893	-0.00336267	0.00247378	0.176825
cg12683498	0.0185697	0.0258774	0.474523	0.0156615	0.0140519	0.267476	-0.00923701	0.0212369	0.664451
cg12683515	0.00118459	0.00839536	0.888049	0.00108881	0.00455886	0.81168	0.00109244	0.00688988	0.874309
cg12683533	0.0246149	0.0127266	0.0556661	-0.00500498	0.0069108	0.470465	-0.0174335	0.0104444	0.0979262
cg12683592	0.0122865	0.0104184	0.24082	-0.00560888	0.00565742	0.323656	-0.00612491	0.00855015	0.475292
cg12683602	-0.000481047	0.00260344	0.853747	-0.00067199	0.00141372	0.635492	0.000570362	0.00213659	0.790007
cg12683610	3.56637e-05	0.00270405	0.989501	-0.000546681	0.00146836	0.71038	0.00235226	0.00221915	0.291476
cg12683613	-0.00179556	0.00647775	0.782155	0.000834424	0.00351756	0.81293	-9.17561e-05	0.00531614	0.986261
cg12683641	0.0147384	0.0123955	0.236996	0.00332904	0.00673104	0.621883	-0.0189664	0.0101727	0.0649261
cg12683730	-0.00332584	0.00755832	0.660784	0.000289925	0.00410433	0.943813	-0.00079069	0.00620293	0.898801
cg12683742	-0.000678076	0.0115551	0.953312	-0.00736734	0.00627465	0.242873	0.0020555	0.00948298	0.828799
cg12683776	0.00225646	0.00773801	0.771136	0.00225202	0.0042019	0.593074	-0.000519282	0.0063504	0.934977
cg12683813	0.00141583	0.0247752	0.954532	-0.00593812	0.0134534	0.659802	0.000681615	0.0203324	0.973318
cg12683832	0.0199928	0.00763977	0.01012	-0.0078098	0.00414855	0.0624056	-0.0160338	0.00626978	0.0119104
cg12683863	-0.0316761	0.0212917	0.139687	-0.0065535	0.0115619	0.571991	0.02698	0.0174736	0.12545
cg12683880	0.00293576	0.00611585	0.632164	-0.00161721	0.00332104	0.627256	5.09397e-05	0.00501914	0.991921
cg12683929	-0.00879204	0.00616029	0.156351	0.00562008	0.00334517	0.0957837	0.00525692	0.0050556	0.300704
cg12683944	0.00198631	0.00423122	0.639683	-0.000994017	0.00229764	0.666134	-0.000203564	0.00347246	0.953359
cg12683946	0.00657248	0.010164	0.519211	0.00251428	0.00551928	0.649615	-0.00434767	0.00834138	0.603263
cg12683965	0.0135064	0.00902849	0.137524	-0.00435838	0.00490266	0.375952	-0.00886883	0.00740947	0.233896
cg12683988	-0.0215594	0.00939949	0.0237089	0.00618367	0.00510412	0.228297	0.0177561	0.00771394	0.023228
cg12684037	0.00134519	0.0192461	0.944405	0.0083306	0.010451	0.427105	0.00251262	0.0157948	0.873898
cg12684052	0.00807025	0.0178744	0.65252	0.00547736	0.00970619	0.573688	-0.014252	0.0146691	0.3334
cg12684105	0.00298654	0.0146205	0.838519	-0.00244713	0.00793923	0.758489	-0.0102856	0.0119987	0.393185
cg12684113	0.00965544	0.00769857	0.212433	-0.00693053	0.00418049	0.100201	0.00151276	0.00631804	0.811213
cg12684175	-0.0180644	0.0113854	0.115468	0.00295367	0.00618252	0.633779	0.00617888	0.00934374	0.509812
cg12684183	-0.0106793	0.00566914	0.0622387	0.000369873	0.00307846	0.904585	0.00807957	0.00465253	0.085258
cg12684209	0.00240959	0.00415152	0.562825	-0.00318692	0.00225436	0.160283	-0.00358807	0.00340705	0.29459
cg12684420	0.00799597	0.00669668	0.235039	-0.00591538	0.00363644	0.106663	-0.00194646	0.00549581	0.723888
cg12684547	0.0128513	0.0157366	0.415893	-0.0044594	0.00854528	0.60282	-0.0210297	0.0129146	0.106309
cg12684621	0.0119003	0.0147036	0.420063	-0.0142578	0.00798436	0.0769001	-0.00923643	0.0120669	0.445652
cg12684668	0.0105336	0.0135961	0.44015	-0.00921532	0.00738296	0.214613	-0.00603503	0.011158	0.58969
cg12684684	0.000277669	0.00214261	0.897125	-0.000755912	0.00116348	0.517242	-0.000952005	0.00175839	0.589322
cg12684744	-0.0107239	0.0197747	0.588705	-0.00335472	0.0107381	0.755317	0.0128853	0.0162286	0.428913
cg12684767	-0.000701694	0.00998095	0.94408	0.0019391	0.00541987	0.721196	-0.0052917	0.00819113	0.519606
cg12684785	0.00292685	0.0170546	0.864055	0.000893637	0.00926101	0.923303	0.00970152	0.0139963	0.489678
cg12684820	-0.0291784	0.0118806	0.0156152	0.00975183	0.00645142	0.133509	0.0269063	0.00975014	0.00678112
cg12684822	0.00964026	0.011175	0.390199	-0.00348709	0.00606825	0.566704	-0.0117659	0.00917104	0.202209
cg12684958	0.0104311	0.0137353	0.449214	0.00707612	0.00745855	0.34484	-0.00490625	0.0112722	0.664233
cg12684999	-0.00180706	0.0103714	0.862001	-0.000230156	0.00563188	0.967476	0.00288295	0.00851156	0.735474
cg12685055	0.0066058	0.00910117	0.469491	0.000276158	0.00494213	0.95554	-0.00544084	0.00746912	0.467889
cg12685166	0.00224266	0.00798221	0.779271	-0.00530358	0.00433451	0.223728	-0.000350667	0.00655082	0.957406
cg12685187	0.0213403	0.01352	0.11734	-0.00516029	0.00734163	0.483615	-0.0142053	0.0110955	0.203142
cg12685198	-0.000239097	0.0130418	0.985406	-0.00523279	0.00708199	0.461549	0.0064376	0.0107031	0.548765
cg12685253	-0.0150683	0.00616637	0.0161302	0.00600493	0.00334847	0.075667	0.00590897	0.00506059	0.245475
cg12685296	-0.00535988	0.00718921	0.457532	0.0003264	0.00390389	0.933519	0.00685118	0.00590001	0.248069
cg12685397	-0.0152698	0.0187047	0.416058	0.00607411	0.010157	0.551056	0.0175808	0.0153505	0.254574
cg12685539	0.00869255	0.0131403	0.509664	-0.00603987	0.00713547	0.399135	-0.00424041	0.010784	0.694922
cg12685548	0.0107528	0.018475	0.561746	-0.00314868	0.0100323	0.754227	-0.0197328	0.015162	0.19582
cg12685560	-0.00504689	0.0122292	0.680636	0.0101589	0.00664073	0.12894	0.00581322	0.0100362	0.563623
cg12685608	0.0129689	0.00762608	0.0918447	0.00114713	0.00414112	0.782293	-0.00816845	0.00625854	0.194559
cg12685640	-0.031616	0.0207237	0.129981	-0.00178328	0.0112534	0.874381	0.0310189	0.0170075	0.0708915
cg12685669	-0.014145	0.00970884	0.147988	0.00103451	0.0052721	0.844798	0.0154191	0.00796782	0.0555366
cg12685693	0.0284193	0.0167338	0.0922738	-0.0110532	0.00908679	0.226435	0.000424378	0.013733	0.975404
cg12685711	0.0093017	0.0131421	0.480579	0.00181731	0.00713643	0.799467	-0.00838175	0.0107854	0.438745
cg12685726	0.0108545	0.00854317	0.206573	-0.00717654	0.00463912	0.124745	-0.00173176	0.00701118	0.805369
cg12685731	-0.0027827	0.00353693	0.433116	-0.000804656	0.00192063	0.676066	0.00295268	0.00290267	0.311277
cg12685753	-0.00415755	0.00574505	0.470802	-0.0015838	0.00311968	0.612695	0.00669403	0.00471483	0.158498
cg12685808	0.0010096	0.00352136	0.774875	-0.000596372	0.00191217	0.755721	-0.000472614	0.0028899	0.870393
cg12685810	0.00123998	0.00250689	0.621847	-0.00116089	0.00136129	0.39563	-0.00280912	0.00205734	0.17491
cg12685837	-0.00416434	0.00707724	0.557461	0.000564085	0.00384309	0.883575	0.00415879	0.00580813	0.475491
cg12685846	0.000185567	0.00170567	0.913564	0.000852731	0.000926214	0.359241	-0.00275529	0.0013998	0.0515443
cg12685894	-0.00200357	0.00269329	0.458516	-0.000148616	0.00146251	0.919246	0.00169131	0.00221032	0.445797
cg12685962	0.0399663	0.0335472	0.236081	-0.0182732	0.0182168	0.318015	-0.0330298	0.0275314	0.232827
cg12686016	0.00253287	0.0029822	0.397543	-0.0040473	0.0016194	0.0139222	-0.00333783	0.00244742	0.17541
cg12686055	0.0268637	0.0185894	0.151269	-0.00432474	0.0100944	0.669177	-0.0208175	0.0152559	0.175177
cg12686095	-0.00746886	0.00941447	0.429288	0.00134628	0.00511225	0.792779	0.012929	0.00772623	0.0970915
cg12686105	0.00670505	0.00664175	0.314935	-0.00181298	0.00360661	0.616192	-0.00213696	0.00545073	0.695779
cg12686133	0.00128052	0.00287926	0.657381	-0.000184176	0.0015635	0.906443	-0.000407497	0.00236294	0.863398
cg12686244	0.0178581	0.0234594	0.448147	-0.00529805	0.012739	0.678298	-0.0149706	0.0192526	0.438482
cg12686273	0.00243763	0.0233227	0.916949	-0.00301461	0.0126647	0.812299	-0.0119862	0.0191404	0.532465
cg12686303	-0.00106553	0.00655521	0.871174	-0.00182715	0.00355962	0.608771	-0.000195531	0.00537971	0.971072
cg12686314	0.0266456	0.017237	0.125016	-0.00545623	0.00936006	0.561136	-0.0330774	0.014146	0.0211799
cg12686317	-0.00228177	0.00263064	0.38762	0.00109818	0.00142849	0.44368	0.00298012	0.00215891	0.170267
cg12686344	0.000709801	0.00338865	0.834473	-0.000871925	0.00184011	0.63655	-0.00258871	0.00278098	0.353964
cg12686379	0.00445657	0.0127546	0.72745	0.00399422	0.006926	0.565321	-0.00420468	0.0104674	0.688689
cg12686414	-0.00313642	0.00402067	0.437023	-0.000743463	0.00218331	0.734113	0.00308219	0.00329967	0.352303
cg12686477	-0.0225099	0.0106622	0.0370209	0.0140579	0.00578979	0.0168021	0.0069169	0.0087502	0.430946
cg12686478	-0.00725335	0.00790028	0.360569	-0.001344	0.00429002	0.754657	0.00592962	0.00648357	0.362423
cg12686529	0.00668549	0.00407066	0.103371	-0.0029082	0.00221046	0.191024	-0.00340757	0.0033407	0.309959
cg12686539	-0.0295041	0.0163257	0.0734618	0.0094093	0.00886521	0.290845	0.0175431	0.0133981	0.193137
cg12686603	-0.000640199	0.00819589	0.937881	0.00316498	0.00445054	0.478499	0.00173914	0.00672617	0.796456
cg12686605	-0.0120073	0.015278	0.433605	-0.000810082	0.00829627	0.922393	0.00645861	0.0125383	0.607509
cg12686631	0.00933032	0.00610734	0.129452	0.00153533	0.00331641	0.644316	-0.00731309	0.00501215	0.147395
cg12686644	-0.00956875	0.012399	0.441928	0.00678991	0.00673294	0.315447	0.00561232	0.0101756	0.582378
cg12686661	-0.000605521	0.0041831	0.88517	-0.00179378	0.00227151	0.43141	-0.000131367	0.00343297	0.969545
cg12686664	-0.00608221	0.00279127	0.0314643	0.00153662	0.00151572	0.312908	0.00404896	0.00229073	0.0799109
cg12686731	-0.00720453	0.012457	0.564208	0.00336504	0.0067644	0.619856	0.00209563	0.0102232	0.83796
cg12686754	-0.0204865	0.0164462	0.215534	0.00967458	0.00893065	0.281044	0.0153856	0.013497	0.256796
cg12686763	-0.00761613	0.00909125	0.403992	0.00132074	0.00493674	0.78956	0.00398144	0.00746098	0.59467
cg12686764	0.00385785	0.0178276	0.829079	-0.000239281	0.00968077	0.980325	-0.0124029	0.0146307	0.398428
cg12686842	-0.00568304	0.00340488	0.0979441	0.000447606	0.00184892	0.809161	0.00274846	0.0027943	0.327474
cg12686847	8.07096e-05	0.00786198	0.991828	0.00423797	0.00426922	0.323045	-0.00529179	0.00645214	0.413899
cg12686881	0.000932759	0.00783686	0.905475	-0.00563825	0.00425558	0.187947	0.00108367	0.00643152	0.866504
cg12686915	0.00293667	0.00650361	0.652487	-0.00119341	0.0035316	0.736065	-0.00179949	0.00533736	0.736646
cg12686920	0.0349363	0.0286556	0.225383	-0.00424461	0.0155606	0.785534	-0.00048956	0.023517	0.983429
cg12686935	0.00266338	0.00796038	0.738579	0.00152521	0.00432265	0.724882	0.000427461	0.00653289	0.947949
cg12686936	0.0116777	0.0171525	0.497418	-0.0139823	0.00931417	0.136173	-0.00920015	0.0140767	0.51475
cg12686944	0.00847075	0.0123343	0.493676	-0.00427917	0.00669777	0.52422	-0.00860374	0.0101225	0.39719
cg12686962	0.0158418	0.0212417	0.457388	-0.00687337	0.0115347	0.552476	-0.00474858	0.0174326	0.785828
cg12687000	0.00893439	0.013601	0.512622	0.00312623	0.00738563	0.672913	-0.0140405	0.011162	0.211099
cg12687006	0.0047972	0.00982808	0.626443	-0.00530254	0.00533686	0.322613	-0.00260842	0.00806568	0.747008
cg12687014	0.00975246	0.0151464	0.520993	-0.00533877	0.00822481	0.517623	-0.00280204	0.0124303	0.82207
cg12687069	-0.0148398	0.0257056	0.564918	0.0134022	0.0139587	0.339095	0.0261639	0.021096	0.217529
cg12687092	0.0199248	0.020471	0.332533	-0.00127024	0.0111162	0.909233	-0.0157876	0.0168001	0.349415
cg12687112	0.00842305	0.0178058	0.637114	-0.00316309	0.00966891	0.744184	0.0107314	0.0146128	0.464277
cg12687125	-0.00231366	0.0190959	0.903785	0.0050705	0.0103695	0.625827	0.00700688	0.0156715	0.655676
cg12687157	-0.00207606	0.0131765	0.875094	-0.00533415	0.0071551	0.457558	0.00176299	0.0108136	0.870791
cg12687181	0.00293361	0.00761563	0.700827	0.00221783	0.00413545	0.592836	-0.00332794	0.00624997	0.595473
cg12687191	0.00853187	0.014564	0.559197	-0.0172607	0.00790855	0.0311962	-0.00498603	0.0119523	0.677374
cg12687205	-0.0108238	0.010324	0.296747	0.0032125	0.00560616	0.567794	0.00555472	0.00847268	0.513448
cg12687212	0.00947395	0.0066652	0.158028	-0.00199384	0.00361934	0.58283	-0.00504667	0.00546997	0.358228
cg12687215	-0.00416826	0.00615633	0.499783	0.000603088	0.00334302	0.857169	0.00103201	0.00505236	0.838525
cg12687320	0.00358273	0.00749297	0.633496	-0.000990009	0.00406884	0.808215	0.00150976	0.00614931	0.806514
cg12687331	-0.00133273	0.00248202	0.592384	0.000442862	0.00134779	0.743095	-0.00180816	0.00203693	0.376646
cg12687332	-0.00321539	0.00954935	0.736975	0.00489433	0.00518549	0.347315	0.00519518	0.00783692	0.508774
cg12687343	-0.00369264	0.00234578	0.118321	0.000974175	0.00127381	0.446043	0.0025298	0.00192512	0.191547
cg12687350	-0.00299133	0.0119878	0.803415	-0.00245124	0.00650962	0.707228	0.000335045	0.00983809	0.972894
cg12687390	0.00784313	0.00696791	0.262782	-0.00261209	0.00378372	0.491429	-0.00947033	0.0057184	0.100548
cg12687426	0.0820293	0.0665054	0.220047	-0.00790732	0.0361138	0.82709	-0.0664469	0.0545794	0.226044
cg12687449	-0.0234822	0.0211444	0.269177	0.0197339	0.0114818	0.0884811	0.00731511	0.0173527	0.674172
cg12687452	0.0164339	0.0210394	0.436422	0.00133476	0.0114248	0.907208	-0.0213426	0.0172666	0.219067
cg12687463	-0.00396895	0.00645883	0.540154	-0.00203602	0.00350728	0.562756	0.00409003	0.00530061	0.441997
cg12687527	0.00620354	0.00881868	0.483259	0.00382461	0.00478873	0.426203	-0.00506751	0.00723728	0.485284
cg12687570	0.00868282	0.0183725	0.637437	0.00250708	0.00997667	0.802055	0.00203503	0.0150779	0.892884
cg12687588	-0.000853245	0.00800238	0.915282	-0.00400666	0.00434546	0.358529	0.00709101	0.00656737	0.282622
cg12687597	-0.00539904	0.00825393	0.514401	0.000344449	0.00448206	0.938882	0.0107453	0.0067738	0.115543
cg12687617	-0.00215236	0.0108827	0.843584	-0.00802657	0.00590955	0.177168	0.00503035	0.0089312	0.574422
cg12687657	-0.0071811	0.00895358	0.424261	0.00143198	0.00486198	0.768912	0.00260288	0.00734799	0.723845
cg12687687	0.0308692	0.0145866	0.0365774	0.00764959	0.00792085	0.336286	-0.0296624	0.0119709	0.0147369
cg12687701	-0.000730376	0.00918164	0.936742	0.00571584	0.00498582	0.25411	-0.0110502	0.00753516	0.145368
cg12687762	0.0136023	0.00923444	0.143607	-0.0029406	0.0050145	0.558795	-0.00457865	0.00757849	0.546978
cg12687767	0.00668541	0.0152185	0.661311	0.00544107	0.00826399	0.511653	-0.0160017	0.0124895	0.202814
cg12687784	-0.0344019	0.0150394	0.0240824	0.0100512	0.00816671	0.221041	0.0251599	0.0123425	0.0439003
cg12687813	-0.0148817	0.00819937	0.0722514	0.00139673	0.00445243	0.754342	0.0144691	0.00672903	0.033725
cg12687824	0.00391234	0.00664216	0.557058	0.00949084	0.00360683	0.00972533	-0.00468685	0.00545107	0.391767
cg12687886	-0.00353679	0.0182428	0.846633	0.00594085	0.00990621	0.549933	0.00420573	0.0149714	0.779301
cg12687897	-0.000534255	0.00239387	0.823812	-0.00125301	0.00129992	0.337203	-0.000618403	0.00196459	0.753529
cg12687922	0.00225882	0.0073031	0.757681	0.000662599	0.00396573	0.867613	-0.00781049	0.00599348	0.19524
cg12687926	0.00548826	0.0148893	0.713131	0.00117217	0.00808519	0.884994	-0.0054855	0.0122193	0.654372
cg12687939	0.0147818	0.0139398	0.291284	-0.00657875	0.0075696	0.386684	-0.0158979	0.0114401	0.167437
cg12687990	-0.000715705	0.00240622	0.766692	-0.00157883	0.00130663	0.229514	0.00256965	0.00197473	0.195886
cg12688043	0.00315971	0.00369713	0.394609	-0.00219517	0.00200762	0.276598	-0.00389047	0.00303415	0.202458
cg12688068	-0.00721883	0.0123248	0.559268	0.00245887	0.00669265	0.714028	0.00404786	0.0101147	0.689789
cg12688089	0.0119576	0.015028	0.427929	0.00127641	0.00816053	0.875995	-0.00784051	0.0123331	0.526275
cg12688121	0.0211943	0.0218175	0.333461	0.00313062	0.0118473	0.792084	-0.0011756	0.0179051	0.94777
cg12688204	0.0095745	0.00678438	0.160991	-0.00682661	0.00368406	0.0665609	-0.00639369	0.00556778	0.253321
cg12688217	-0.0101679	0.00953993	0.288838	0.00392027	0.00518038	0.450816	0.00446326	0.0078292	0.569787
cg12688234	-0.00435591	0.00473504	0.359622	0.00148291	0.00257122	0.565299	0.00374457	0.00388593	0.337349
cg12688240	-0.0138805	0.0144002	0.337205	0.00341462	0.00781959	0.663203	0.0101705	0.0118179	0.391326
cg12688241	-0.0104748	0.00703443	0.13933	0.00065597	0.00381984	0.863968	0.00826947	0.00577299	0.154853
cg12688244	-0.0231274	0.0117486	0.051524	0.000800392	0.00637976	0.90039	0.0256156	0.00964184	0.00906462
cg12688248	-0.0015552	0.00308111	0.614741	0.000448359	0.00167311	0.789217	-0.00176704	0.00252859	0.486137
cg12688265	0.00147842	0.00288846	0.609792	-0.0013581	0.0015685	0.388452	0.000289431	0.00237049	0.903045
cg12688268	-0.00120669	0.0125038	0.923294	-0.000325763	0.00678984	0.961821	0.0015209	0.0102616	0.882446
cg12688320	-0.00222187	0.00694781	0.749731	-0.0021376	0.00377281	0.572154	0.00432093	0.00570191	0.450189
cg12688336	-0.00353598	0.00286218	0.219309	-0.00108702	0.00155423	0.485781	0.0029311	0.00234893	0.214737
cg12688418	0.0450894	0.024436	0.0676975	-0.0166561	0.0132692	0.212052	-0.0250704	0.020054	0.213899
cg12688435	-0.00289173	0.0196009	0.882983	0.00463342	0.0106437	0.664183	0.00326694	0.016086	0.839438
cg12688483	-0.000362831	0.00264877	0.891296	0.000857938	0.00143834	0.552081	0.000480168	0.00217379	0.825588
cg12688518	0.018367	0.0157699	0.246665	-0.0073185	0.0085634	0.394616	-0.0175864	0.012942	0.176971
cg12688521	-0.0021098	0.00267954	0.432756	0.0028125	0.00145505	0.0558157	0.000876815	0.00219904	0.690867
cg12688542	-0.020779	0.0181047	0.253577	0.0124227	0.00983124	0.209049	0.0171517	0.0148581	0.250852
cg12688576	0.000668916	0.0068429	0.922306	0.00275827	0.00371584	0.459487	-0.00705509	0.00561581	0.211672
cg12688597	-0.000976223	0.0112855	0.931225	0.000630775	0.00612829	0.918207	0.00354492	0.00926178	0.702646
cg12688609	-0.0111657	0.0113023	0.325363	-0.00915688	0.00613739	0.138566	0.0205018	0.00927555	0.0291546
cg12688661	-0.00256853	0.00607359	0.673193	-0.00381398	0.00329809	0.250014	0.000693358	0.00498445	0.889622
cg12688670	-0.010305	0.00405958	0.0125335	0.00551709	0.00220444	0.0137944	0.00825496	0.0033316	0.0147408
cg12688686	0.0101843	0.00628536	0.108025	-0.00430921	0.00341308	0.209419	-0.00715932	0.00515825	0.167961
cg12688687	-0.00787261	0.0146875	0.593036	0.0100526	0.00797563	0.210187	0.00785667	0.0120537	0.515886
cg12688739	0.0142734	0.00924429	0.125455	-0.00382459	0.00501984	0.447754	-0.00823279	0.00758657	0.280215
cg12688788	0.00222271	0.0121882	0.855631	-0.00420272	0.00661843	0.526746	-0.00327995	0.0100025	0.743602
cg12688813	0.00266587	0.0163876	0.871072	0.0110736	0.00889882	0.216	-0.00512865	0.0134489	0.703684
cg12688880	0.0147165	0.016481	0.373843	0.00304846	0.00894955	0.734034	-0.0162691	0.0135256	0.231622
cg12688884	0.00167411	0.00491049	0.733811	0.00373625	0.0026665	0.163976	-0.00484615	0.00402993	0.231736
cg12688894	-0.0160255	0.0152392	0.295287	0.000885048	0.00827518	0.915022	0.0181646	0.0125064	0.14923
cg12688942	-0.0117382	0.0125024	0.34985	0.00806946	0.00678905	0.237157	0.00359551	0.0102604	0.726689
cg12688965	-0.012912	0.0140358	0.35962	-0.00329439	0.00762174	0.666416	0.00113589	0.0115189	0.921626
cg12689019	-0.0135807	0.0132696	0.308343	-5.55837e-05	0.00720569	0.993859	0.0155145	0.0108901	0.157089
cg12689021	-0.0599463	0.0996696	0.548778	0.0173114	0.0541227	0.749686	0.0291355	0.0817965	0.722377
cg12689022	-0.00946535	0.00722608	0.192963	0.00101808	0.00392392	0.795769	0.00394224	0.00593028	0.507592
cg12689055	0.0225995	0.0137193	0.102355	-0.00186835	0.00744987	0.802445	-0.023753	0.0112591	0.0371546
cg12689060	0.00118542	0.00439227	0.787752	-0.00184901	0.00238509	0.439864	0.00197341	0.00360463	0.585167
cg12689128	0.000377109	0.0071526	0.958048	-0.00199445	0.00388401	0.60863	-0.000485721	0.00586997	0.934203
cg12689200	-0.0137558	0.0107673	0.204096	0.00818211	0.00584686	0.164506	0.0106725	0.00883645	0.229722
cg12689205	-0.00213223	0.0202422	0.916301	-3.91652e-05	0.010992	0.997164	0.0107257	0.0166123	0.519853
cg12689235	0.00214134	0.0122808	0.861899	-0.00394875	0.00666872	0.554979	-0.00401765	0.0100785	0.690936
cg12689270	-0.0047858	0.00914335	0.601736	-0.000200174	0.00496503	0.967914	0.00430421	0.00750373	0.567403
cg12689285	-0.00238207	0.00581794	0.683016	-3.91399e-05	0.00315926	0.990138	0.00257096	0.00477465	0.591347
cg12689375	-0.0168656	0.00941722	0.076055	0.00637398	0.00511375	0.215251	0.00450611	0.00772849	0.561052
cg12689425	0.0183915	0.028245	0.516312	0.0101611	0.0153376	0.509041	-0.0115538	0.02318	0.61917
cg12689475	-0.011103	0.00625202	0.0785143	0.00158072	0.00339498	0.642419	0.0117144	0.00513089	0.0243454
cg12689506	0.00277697	0.013301	0.835007	0.00159325	0.0072227	0.825821	-0.00996839	0.0109158	0.36313
cg12689529	-0.0151245	0.0202961	0.457745	-0.00964724	0.0110212	0.3833	0.01011	0.0166566	0.545122
cg12689561	0.00250251	0.0161431	0.877089	-0.00320986	0.00876603	0.714941	-0.008304	0.0132482	0.532089
cg12689565	0.108582	0.0374705	0.00453622	-0.0426913	0.0203473	0.038183	-0.0822428	0.0307512	0.00862664
cg12689608	0.0100652	0.0140978	0.476768	0.00293586	0.00765543	0.702089	-0.00297852	0.0115698	0.79732
cg12689670	0.00163674	0.0258713	0.949671	0.0127743	0.0140487	0.365187	-0.00783315	0.021232	0.712888
cg12689679	0.02477	0.020995	0.240624	-0.00530018	0.0114007	0.642923	-0.0219754	0.0172301	0.204853
cg12689689	0.000880155	0.00762336	0.908295	-0.00293356	0.00413964	0.48004	-0.000533626	0.00625631	0.932183
cg12689752	-0.0481434	0.0220175	0.0308899	0.0171224	0.011956	0.154945	0.0455083	0.0180692	0.0132223
cg12689784	0.00374133	0.00962361	0.698201	-0.00147984	0.00522582	0.777573	-0.00713566	0.00789787	0.368239
cg12689803	-0.0048429	0.0134689	0.719865	0.00418046	0.00731392	0.568776	-0.0115245	0.0110536	0.29942
cg12689806	0.00591792	0.0068378	0.388664	-0.00406001	0.00371307	0.27659	-0.00872569	0.00561162	0.122835
cg12689832	-0.0152183	0.0343175	0.658307	0.0128379	0.0186351	0.492332	-0.00670374	0.0281635	0.812301
cg12689862	-0.0157601	0.0108128	0.147816	0.00468241	0.00587157	0.426895	0.00781688	0.00887379	0.380296
cg12689888	-0.00157635	0.0116183	0.892324	-0.00779861	0.006309	0.219051	0.00175251	0.00953489	0.854509
cg12689969	-0.00882281	0.00793438	0.268575	0.00640817	0.00430853	0.139791	0.00173043	0.00651156	0.790932
cg12689996	-0.00925372	0.00956107	0.33524	-0.000323663	0.00519186	0.950405	0.00309484	0.00784654	0.694034
cg12690016	0.00668389	0.00720129	0.355361	0.00631551	0.00391045	0.109168	-0.00494124	0.00590993	0.404917
cg12690035	-0.0159245	0.0148234	0.285048	0.0227395	0.00804943	0.00561604	0.00942338	0.0121652	0.440229
cg12690090	-0.00235263	0.00688128	0.733088	-0.000937775	0.00373668	0.802309	0.00059537	0.0056473	0.91623
cg12690119	-0.00678501	0.00678858	0.319758	-0.00571742	0.00368634	0.123781	0.00368371	0.00557123	0.509865
cg12690127	-0.0456259	0.0194466	0.0207562	0.030076	0.0105599	0.0052495	0.0309799	0.0159594	0.0547957
cg12690186	-0.0135847	0.00702129	0.0555839	0.00315537	0.00381271	0.409693	0.0148813	0.00576221	0.0111197
cg12690224	-0.0321147	0.016825	0.0589002	0.00475448	0.00913632	0.603835	0.0139251	0.0138079	0.315431
cg12690246	-0.0341457	0.0186041	0.0691499	0.0242818	0.0101024	0.017908	0.016897	0.0152679	0.270838
cg12690313	-0.00251848	0.00330868	0.448181	0.00129765	0.00179668	0.471676	0.00266465	0.00271535	0.328585
cg12690333	-0.00748489	0.0101835	0.463903	0.00185673	0.00552985	0.737687	0.0059626	0.00835736	0.477075
cg12690369	-0.00198491	0.0025271	0.433877	0.00312591	0.00137227	0.0246636	0.000993037	0.00207393	0.633018
cg12690401	-0.0225282	0.0137247	0.103562	0.0155	0.00745278	0.0398718	0.0070149	0.0112635	0.534706
cg12690413	0.000171886	0.00328001	0.958302	-0.000110298	0.00178112	0.950734	-0.000531899	0.00269183	0.843725
cg12690462	0.0912803	0.0632955	0.152107	-0.0471907	0.0343708	0.172548	-0.0574251	0.0519451	0.271357
cg12690496	0.00821007	0.0156574	0.601085	-0.00609104	0.0085023	0.475263	0.00457335	0.0128497	0.722588
cg12690575	0.00869145	0.0121146	0.474627	-0.000449098	0.0065785	0.945697	-0.00744781	0.00994219	0.455389
cg12690846	-0.0318648	0.0197559	0.109625	0.026197	0.0107279	0.0162009	0.0282588	0.0162132	0.0841367
cg12690857	0.00194359	0.00854884	0.820572	-0.00128915	0.0046422	0.781763	-0.000427681	0.00701583	0.951502
cg12690892	-0.00725619	0.00934654	0.439208	0.00324261	0.00507537	0.524222	0.000145484	0.00767048	0.984902
cg12690929	-0.00901502	0.0113297	0.427923	-0.00624028	0.00615229	0.312664	0.0109156	0.00929805	0.242944
cg12690978	0.00040703	0.00614427	0.947303	0.00355353	0.00333647	0.289183	-0.000561716	0.00504246	0.911504
cg12690996	-0.0155138	0.012773	0.227129	0.00346426	0.00693602	0.618453	0.00866061	0.0104825	0.410482
cg12691004	-0.00217896	0.0150216	0.884932	3.72688e-05	0.00815702	0.996363	-0.0130092	0.0123278	0.293614
cg12691016	-0.00143026	0.00228924	0.533411	0.00131757	0.0012431	0.29151	0.000728174	0.00187872	0.699069
cg12691027	-0.00989851	0.00939208	0.294229	0.00322641	0.0051001	0.528296	0.00886456	0.00770786	0.25261
cg12691080	-0.00525649	0.009169	0.567619	0.00200592	0.00497896	0.687818	0.00342172	0.00752478	0.650202
cg12691198	0.00213241	0.0022207	0.339039	-0.000534955	0.00120589	0.658189	-0.00147331	0.00182248	0.4206
cg12691219	-0.0234129	0.0128697	0.0715957	0.00779036	0.0069885	0.267391	0.0113813	0.0105618	0.283576
cg12691229	-0.00149296	0.00316196	0.637745	0.000187327	0.00171701	0.913321	-0.000591732	0.00259494	0.820044
cg12691330	0.00580217	0.0118164	0.624384	0.00527925	0.00641653	0.412425	-0.00833258	0.0096974	0.392066
cg12691334	-0.00941887	0.00935831	0.316398	1.81541e-05	0.00508176	0.997156	0.00566556	0.00768014	0.462274
cg12691372	0.0241284	0.0117788	0.0428957	0.000809467	0.00639613	0.899523	-0.0204247	0.00966658	0.0368695
cg12691373	0.00109133	0.00184053	0.554438	-0.000331412	0.000999449	0.740827	-0.000553052	0.00151048	0.714962
cg12691382	0.0022691	0.00425414	0.594842	-0.000784893	0.00231008	0.734679	-0.0032765	0.00349127	0.350051
cg12691390	0.00380221	0.0107341	0.723855	-0.00543998	0.00582887	0.352718	-0.0049117	0.00880926	0.578277
cg12691427	-0.00730052	0.00868593	0.402452	0.00152373	0.00471664	0.747267	0.00317731	0.00712834	0.656669
cg12691434	-0.000156161	0.0120505	0.989684	0.00287228	0.00654369	0.661567	-0.00431678	0.00988959	0.663331
cg12691464	-0.0100955	0.00749731	0.180894	0.00701424	0.0040712	0.087718	0.0092912	0.00615287	0.133895
cg12691488	0.00507266	0.0102558	0.62186	0.004876	0.00556914	0.383188	-0.00806936	0.00841673	0.339798
cg12691523	0.00243708	0.00597176	0.683993	0.00276376	0.00324279	0.395912	-0.00539431	0.00490089	0.273438
cg12691534	0.00205518	0.0047375	0.665275	0.00260586	0.00257256	0.313311	-0.00593799	0.00388795	0.129562
cg12691620	0.0110698	0.00641566	0.0872567	-0.00808693	0.00348384	0.0221149	-0.0109292	0.00526518	0.0402485
cg12691631	-0.0026578	0.0024341	0.277262	0.00246958	0.00132177	0.0643679	0.00131876	0.00199761	0.510524
cg12691651	0.000450933	0.00712473	0.949649	0.00304099	0.00386888	0.43355	0.00415978	0.0058471	0.478326
cg12691679	-0.0103459	0.0119958	0.390309	-0.00162192	0.00651395	0.803832	0.00345012	0.00984465	0.726666
cg12691689	-0.000876506	0.0119743	0.941781	0.0127415	0.00650228	0.0525796	-0.000515127	0.00982701	0.95829
cg12691739	-0.00978651	0.00683275	0.154896	0.00533887	0.00371033	0.153012	0.00748897	0.00560748	0.184459
cg12691741	-0.00355306	0.0198627	0.85836	0.0222458	0.0107859	0.041516	0.00728826	0.0163008	0.655675
cg12691745	0.0104269	0.0107042	0.332148	-0.000594231	0.00581261	0.918759	-0.0051471	0.00878469	0.559132
cg12691765	-0.00266738	0.00999039	0.789973	0.00285747	0.00542499	0.599447	-0.00271233	0.00819888	0.741412
cg12691902	-0.000596572	0.00827563	0.942663	0.00315763	0.00449384	0.483754	-0.00710492	0.00679161	0.297794
cg12691915	-0.00738555	0.0103221	0.475813	-0.000207816	0.00560513	0.970492	0.0117744	0.00847113	0.167354
cg12691994	-0.00873846	0.0123248	0.479816	0.00611546	0.00669263	0.362841	-0.00251851	0.0101147	0.803829
cg12692029	-0.0089629	0.0140395	0.524537	0.00284721	0.00762375	0.709521	0.00836793	0.0115219	0.46922
cg12692042	0.00504221	0.00268052	0.0626086	-0.000888225	0.00145558	0.542974	-0.00447301	0.00219984	0.044426
cg12692069	-0.000281693	0.00866666	0.97413	-0.00544467	0.00470618	0.249811	0.0121187	0.00711252	0.0912305
cg12692199	-0.00285979	0.00215266	0.186765	-2.5587e-05	0.00116894	0.982576	0.000829097	0.00176664	0.639778
cg12692217	0.00883864	0.00730263	0.228745	-0.00654742	0.00396548	0.10157	-0.00323776	0.0059931	0.590118
cg12692263	0.00763638	0.00981998	0.438453	-0.00509542	0.00533246	0.341396	0.00291302	0.00805903	0.718449
cg12692286	-0.00856846	0.00799972	0.286472	0.00713858	0.00434402	0.103174	0.0056591	0.00656519	0.39057
cg12692314	0.00367364	0.00358037	0.307119	-0.00162834	0.00194422	0.404112	-0.00473706	0.00293833	0.109792
cg12692386	-0.0114612	0.00983933	0.246604	0.00632517	0.00534296	0.239031	-0.00224811	0.00807491	0.781223
cg12692440	-0.00474268	0.0123637	0.702016	0.00167425	0.00671372	0.803534	0.00102278	0.0101466	0.919892
cg12692557	0.00152612	0.0102837	0.882297	0.00464533	0.00558425	0.407289	-0.00568412	0.00843957	0.502037
cg12692600	0.00547646	0.00748224	0.465769	-0.00395287	0.00406302	0.332743	0.000930382	0.0061405	0.879846
cg12692673	-0.00207772	0.0103598	0.841417	-0.00456864	0.0056256	0.41848	0.000310122	0.00850207	0.970969
cg12692682	0.00109381	0.0158534	0.945118	-0.000358735	0.00860871	0.966836	-0.0018331	0.0130105	0.888211
cg12692722	0.00918591	0.0119395	0.443323	0.000451268	0.00648342	0.944636	-0.00910154	0.0097985	0.35499
cg12692808	-0.0171395	0.0154959	0.271111	0.00511411	0.00841462	0.544596	0.0141307	0.0127172	0.268926
cg12692829	-0.0023749	0.00686702	0.730123	0.00275262	0.00372893	0.461979	0.00386661	0.0056356	0.494091
cg12692919	-0.0118971	0.0175183	0.498486	5.03645e-05	0.0095128	0.995785	0.0061736	0.0143768	0.668463
cg12692945	0.00429121	0.00676345	0.527091	0.00169541	0.00367269	0.645261	-0.00177772	0.0055506	0.749368
cg12692975	-0.00139604	0.00736714	0.850054	0.00940113	0.00400051	0.0205574	0.000677875	0.00604604	0.910933
cg12693049	-0.0101828	0.0133256	0.44641	0.00477684	0.00723606	0.510541	0.000692808	0.010936	0.949602
cg12693060	0.0182082	0.0123299	0.142601	0.00187191	0.0066954	0.780323	-0.0203514	0.0101189	0.0467461
cg12693076	-0.00875783	0.00992746	0.379602	-0.00184223	0.00539082	0.733202	-0.000631879	0.00814723	0.938321
cg12693099	0.00637496	0.0140358	0.650586	0.00430704	0.00762175	0.573158	-0.00451807	0.0115189	0.695646
cg12693101	0.00240242	0.0166188	0.885323	-0.00310168	0.00902436	0.731728	-0.0118519	0.0136387	0.386742
cg12693135	-0.00218842	0.00274301	0.426694	0.000119437	0.00148951	0.936236	6.17938e-06	0.00225112	0.997815
cg12693152	-0.00618024	0.019841	0.756019	0.00639692	0.0107741	0.553909	0.00245727	0.016283	0.880323
cg12693158	-0.00403825	0.00485141	0.406995	-3.38047e-05	0.00263442	0.989785	0.00246904	0.00398144	0.53645
cg12693179	0.00522167	0.0145291	0.71999	-0.00792018	0.00788961	0.317642	-0.00255417	0.0119237	0.83078
cg12693379	0.025542	0.0126931	0.0466353	0.00462417	0.00689264	0.503699	-0.0134388	0.010417	0.199724
cg12693393	0.0112543	0.0216332	0.603947	-0.0177991	0.0117473	0.132598	-0.00250362	0.0177538	0.888113
cg12693404	-0.00306347	0.00772806	0.692572	0.00287394	0.0041965	0.494883	0.000276929	0.00634224	0.965251
cg12693431	0.00109403	0.0180229	0.951707	0.0150877	0.0097868	0.126033	-0.00878601	0.014791	0.553724
cg12693436	-0.00294	0.0103244	0.776363	-0.00444071	0.00560638	0.430019	0.00812699	0.00847302	0.339581
cg12693537	0.00709244	0.00598404	0.238483	-0.00189216	0.00324946	0.561557	-0.0046326	0.00491096	0.347585
cg12693548	0.0241202	0.00811239	0.00362116	-0.00656374	0.0044052	0.139086	-0.0139123	0.00665765	0.0389527
cg12693595	-0.00324265	0.0133961	0.809185	0.00874672	0.00727437	0.23179	0.00575518	0.0109939	0.601687
cg12693621	0.0136573	0.00664096	0.0420976	-0.00490641	0.00360618	0.176435	-0.00568622	0.00545008	0.299084
cg12693632	0.0154155	0.012358	0.214899	-0.00899923	0.00671068	0.182673	-0.0106227	0.010142	0.297211
cg12693634	-0.00434171	0.00273878	0.115775	-0.00138738	0.00148721	0.35293	0.00332516	0.00224765	0.141894
cg12693636	0.00129749	0.0172006	0.940007	-0.00835741	0.0093403	0.372865	-0.0144437	0.0141162	0.308456
cg12693641	0.00385037	0.00917573	0.675577	-0.000543534	0.00498261	0.913333	-0.00211342	0.00753031	0.779502
cg12693669	-0.00169964	0.00710762	0.81145	-0.00225486	0.00385959	0.560267	-0.00035872	0.00583306	0.951074
cg12693702	-0.00163099	0.00486915	0.73829	0.000756567	0.00264405	0.77531	0.00532189	0.003996	0.185677
cg12693772	0.0424383	0.0179093	0.0195484	0.00118104	0.00972511	0.903562	-0.0399471	0.0146977	0.00763416
cg12693782	-0.0165297	0.0181095	0.363361	-0.000412423	0.00983383	0.966623	0.00987315	0.014862	0.507875
cg12693874	0.00672783	0.00897391	0.45503	-0.0132175	0.00487302	0.00775435	-0.00105208	0.00736467	0.886666
cg12693875	-0.00600984	0.00605358	0.322999	-0.00317097	0.00328722	0.336843	0.00510359	0.00496803	0.30654
cg12693959	-0.00454964	0.00771003	0.556338	-0.00160993	0.00418671	0.701326	0.0113648	0.00632744	0.0752202
cg12693975	-0.0014783	0.00224322	0.511267	-0.00177816	0.00121812	0.147206	-0.000118036	0.00184096	0.948994
cg12694021	0.00804458	0.0205663	0.696441	0.00494242	0.0111679	0.658958	0.00113774	0.0168783	0.946379
cg12694058	-0.00477142	0.0085172	0.576475	-0.00617024	0.00462502	0.184927	0.00577012	0.00698987	0.410876
cg12694063	0.00219056	0.0049782	0.660778	-0.000707025	0.00270327	0.794161	-0.000790046	0.00408549	0.847019
cg12694122	-0.0163636	0.00859078	0.0594186	0.00319571	0.00466497	0.494757	0.008167	0.00705025	0.24921
cg12694124	0.0158001	0.00921158	0.089117	-0.0108414	0.00500208	0.0323616	-0.00575937	0.00755973	0.447781
cg12694142	-0.0155893	0.0409688	0.704296	0.0241336	0.0222469	0.280379	0.00118421	0.0336221	0.971967
cg12694261	-0.00202859	0.008214	0.805394	-0.000338339	0.00446038	0.939673	0.00552718	0.00674104	0.414029
cg12694372	-0.0267674	0.0256717	0.299384	-0.00507564	0.0139403	0.716484	0.00531282	0.0210682	0.801378
cg12694440	0.00106385	0.00236646	0.653918	-0.000195369	0.00128504	0.879439	-0.00274173	0.0019421	0.16085
cg12694452	0.0367457	0.0245687	0.137613	0.00503263	0.0133413	0.706736	-0.0431945	0.020163	0.0343774
cg12694472	0.00319162	0.00987819	0.747234	0.00306252	0.00536406	0.569209	0.0029515	0.0081068	0.716499
cg12694510	0.00223562	0.0035925	0.535032	-0.00177326	0.00195081	0.365344	-0.00333408	0.00294828	0.260576
cg12694555	0.0033211	0.0110543	0.764412	-0.00128637	0.0060027	0.830711	-0.0063005	0.00907198	0.488832
cg12694583	0.00882645	0.00980991	0.37022	-0.00104942	0.00532699	0.844191	-0.00566301	0.00805076	0.483285
cg12694614	-0.00278132	0.0123759	0.822601	-0.00531416	0.0067204	0.43079	0.00410766	0.0101566	0.686682
cg12694689	0.00225259	0.00901452	0.803142	0.00216464	0.00489507	0.659207	-0.00485228	0.007398	0.513264
cg12694819	0.00269226	0.00637481	0.67361	-0.00723653	0.00346166	0.0388786	-0.000146026	0.00523166	0.977783
cg12694820	-0.00132817	0.00359394	0.712423	0.00159413	0.00195159	0.415788	-0.00178436	0.00294946	0.546439
cg12694845	-0.0249965	0.0216511	0.250792	0.014971	0.011757	0.205572	0.0215213	0.0177686	0.228415
cg12694870	-0.0120189	0.00706706	0.0918267	0.000704161	0.00383756	0.85475	0.0083543	0.00579977	0.152579
cg12695059	0.00518633	0.00894031	0.56303	5.87576e-05	0.00485478	0.990365	-0.00381476	0.0073371	0.604159
cg12695061	0.0332551	0.0159498	0.0393844	0.00276675	0.00866105	0.749993	-0.0357915	0.0130896	0.00728672
cg12695122	0.0116952	0.0159605	0.465266	-0.0072454	0.0086669	0.404976	7.0608e-05	0.0130984	0.995709
cg12695158	0.00275068	0.00287077	0.34008	0.00258633	0.00155889	0.0999472	-0.000506875	0.00235597	0.830053
cg12695286	-0.000357405	0.00474218	0.940059	0.00154744	0.0025751	0.549128	0.00175405	0.0038918	0.653089
cg12695319	0.0101024	0.00936867	0.283251	-0.00480327	0.00508738	0.347161	-0.00808641	0.00768865	0.295227
cg12695360	-0.00259192	0.0121061	0.830865	-0.00224477	0.00657386	0.733402	0.00845978	0.00993519	0.396343
cg12695367	0.0326553	0.0231911	0.161923	-0.0184859	0.0125933	0.144979	-0.00529135	0.0190324	0.78152
cg12695381	-0.00147945	0.00792791	0.852308	0.00404134	0.00430502	0.349915	0.00454133	0.00650625	0.486653
cg12695465	0.00267641	0.00325537	0.412769	-0.0012257	0.00176773	0.489537	-0.00181004	0.00267161	0.499504
cg12695487	0.00229188	0.00871842	0.793137	0.00372651	0.00473428	0.432897	-0.00845601	0.007155	0.239821
cg12695506	-0.000153734	0.015749	0.992229	-0.00391586	0.00855206	0.647938	0.00154957	0.0129249	0.904788
cg12695519	-0.00510164	0.00693668	0.463625	-0.0039267	0.00376676	0.299484	0.00355666	0.00569277	0.533417
cg12695527	0.0223345	0.0255456	0.383859	-0.00627304	0.0138718	0.652004	-0.000656067	0.0209647	0.975092
cg12695537	0.00365721	0.0143922	0.799884	-0.00091522	0.00781525	0.906989	-0.0103321	0.0118113	0.38361
cg12695566	0.0069011	0.0165148	0.676854	-0.0129518	0.00896786	0.151513	0.00613533	0.0135533	0.651669
cg12695581	0.0171915	0.0145996	0.241523	-0.00221711	0.00792787	0.780263	-0.015319	0.0119815	0.203746
cg12695586	-0.000707484	0.00814135	0.930909	0.00187445	0.00442092	0.672397	0.00216003	0.00668141	0.74709
cg12695615	0.000133633	0.00511748	0.979214	-0.00254251	0.0027789	0.362227	0.00026781	0.00419979	0.949271
cg12695644	-0.0115121	0.0145525	0.430605	0.000478076	0.00790233	0.951869	0.0222228	0.0119429	0.0654498
cg12695667	-0.00338139	0.0111314	0.761878	-0.0125222	0.0060446	0.0406388	0.0109452	0.00913531	0.233445
cg12695685	0.00889688	0.0137332	0.51844	0.00258914	0.00745741	0.729111	-0.0177994	0.0112705	0.117141
cg12695707	-0.0464573	0.0184845	0.0134091	0.0187081	0.0100375	0.065012	0.0367179	0.0151698	0.0171378
cg12695754	0.00624976	0.00747129	0.404686	-0.000330169	0.00405707	0.935287	-0.00289876	0.00613152	0.637318
cg12695778	-0.00449035	0.0163328	0.783887	-0.00764224	0.00886905	0.39074	-0.0012169	0.0134039	0.927827
cg12695784	-0.000539458	0.00441065	0.902878	0.000830799	0.00239507	0.729346	-0.00190412	0.00361972	0.599919
cg12695797	0.00270694	0.00325825	0.40789	-0.0024509	0.0017693	0.168782	-0.00103902	0.00267397	0.698347
cg12695852	-0.00500488	0.00847673	0.556117	0.00172408	0.00460304	0.708715	0.0031057	0.00695666	0.65616
cg12695915	-0.010073	0.01435	0.48419	0.000446811	0.00779232	0.954378	0.0190491	0.0117767	0.108628
cg12695921	-0.24797	0.140453	0.0802538	-0.000660478	0.0762689	0.993106	0.106612	0.115266	0.357034
cg12695937	0.00855663	0.0117684	0.468717	0.00168397	0.00639047	0.792649	-0.0113233	0.00965802	0.24356
cg12695986	-0.00146249	0.00371497	0.694583	0.00264924	0.00201731	0.191829	-0.000864173	0.00304879	0.777366
cg12695989	-0.00365634	0.00282296	0.197957	0.000652963	0.00153292	0.67097	0.00375874	0.00231673	0.107574
cg12696026	-0.00027123	0.00287523	0.925016	0.00012326	0.00156131	0.937218	-0.00110517	0.00235963	0.640449
cg12696047	0.0183116	0.0143295	0.203978	-0.0140632	0.00778123	0.0734444	-0.00965982	0.0117599	0.413183
cg12696066	-0.0109709	0.00871152	0.210568	0.00957707	0.00473054	0.0453391	0.00336229	0.00714934	0.639076
cg12696263	0.0103832	0.0147582	0.483199	-0.00603955	0.00801401	0.452685	-0.0131339	0.0121117	0.280561
cg12696295	0.0885065	0.0367832	0.0177877	-0.0281102	0.019974	0.162146	-0.031002	0.0301871	0.306676
cg12696305	0.0203813	0.0176071	0.249549	0.00344504	0.00956102	0.719298	-0.0198069	0.0144497	0.173245
cg12696328	-0.00258975	0.00775992	0.739216	0.00277655	0.0042138	0.511325	0.00210032	0.00636839	0.742175
cg12696398	0.00903242	0.00938373	0.337879	0.00601991	0.00509556	0.239991	-0.00521206	0.00770101	0.499952
cg12696399	0.000940281	0.00276234	0.73421	-0.000943065	0.00150001	0.530845	0.0011144	0.00226699	0.623997
cg12696488	-0.00857562	0.0124011	0.490695	0.00239625	0.00673406	0.722641	0.00124372	0.0101773	0.902959
cg12696505	0.0011036	0.00356265	0.757324	7.1059e-05	0.0019346	0.970766	0.000860867	0.00292379	0.76898
cg12696521	-0.00512866	0.00248516	0.0413981	0.000830799	0.0013495	0.539406	0.00275471	0.00203951	0.179574
cg12696601	-0.00562871	0.00265119	0.0359888	0.00204074	0.00143965	0.159155	0.00462893	0.00217577	0.0356132
cg12696655	0.000147986	0.0140564	0.991619	0.016095	0.00763294	0.0372468	-0.0120891	0.0115358	0.296952
cg12696720	0.00633151	0.00989519	0.523596	0.000908432	0.0053733	0.866057	-0.00371556	0.00812075	0.648186
cg12696750	-0.00621116	0.00676161	0.360319	-0.00463598	0.0036717	0.209393	0.00710516	0.0055491	0.203092
cg12696780	0.000522122	0.00785868	0.947149	-0.00592985	0.00426743	0.167469	-0.000189166	0.00644943	0.976654
cg12696808	-0.00858565	0.0073549	0.245598	-0.00193309	0.00399387	0.629337	0.00271009	0.006036	0.654323
cg12696838	0.00146321	0.00386183	0.705499	-2.8324e-05	0.00209705	0.989248	-0.000802263	0.00316931	0.800637
cg12696860	-0.0223439	0.0198656	0.263141	-0.00447087	0.0107874	0.679351	0.0189087	0.0163032	0.248637
cg12696861	0.0202365	0.00882775	0.0237869	-0.00245097	0.00479365	0.610169	-0.0167781	0.00724473	0.0224173
cg12696862	-0.00645726	0.0096607	0.505275	0.00434177	0.00524596	0.409667	0.00450243	0.00792831	0.571265
cg12696903	0.00341158	0.0127921	0.790204	0.000959848	0.00694637	0.890351	0.0080042	0.0104982	0.447431
cg12697062	-0.0262487	0.0171944	0.129735	0.0165458	0.00933691	0.0791494	0.0126245	0.014111	0.372926
cg12697116	-0.0297824	0.0180409	0.101626	0.0162128	0.00979657	0.100787	0.0238072	0.0148057	0.110707
cg12697139	-0.0122104	0.0202307	0.54738	0.0036182	0.0109857	0.742513	0.00955802	0.0166029	0.566004
cg12697186	0.0414393	0.0231612	0.0763402	-0.0299116	0.012577	0.0191183	-0.0175569	0.0190079	0.357684
cg12697199	-0.0107522	0.00971707	0.270912	0.00831653	0.00527657	0.117869	0.00851501	0.00797457	0.287962
cg12697259	-0.02198	0.0184041	0.234931	0.00558834	0.00999383	0.577177	0.0160569	0.0151038	0.290065
cg12697266	0.0099656	0.0146032	0.496404	0.0104564	0.00792984	0.190037	-0.0123006	0.0119845	0.306968
cg12697289	0.00603091	0.011111	0.588375	0.00314297	0.00603351	0.603471	-0.00890878	0.00911855	0.330715
cg12697306	-0.0156852	0.00875246	0.0758667	0.00628798	0.00475277	0.188574	0.0124589	0.00718294	0.0856273
cg12697325	0.00373048	0.00307657	0.227901	-0.0017622	0.00167064	0.293825	-0.00204932	0.00252487	0.418743
cg12697337	-0.00417512	0.0334951	0.901029	0.00916882	0.0181885	0.6152	0.000720309	0.0274887	0.979142
cg12697352	-0.00623683	0.0151747	0.681871	-0.00137499	0.0082402	0.867784	0.0118046	0.0124535	0.345264
cg12697360	0.0127083	0.0103449	0.221893	0.00608139	0.00561748	0.281361	-0.00551305	0.00848979	0.51745
cg12697393	0.000980724	0.0130764	0.940351	-0.0103858	0.00710075	0.146419	0.0040107	0.0107315	0.709323
cg12697442	-0.00775124	0.0156479	0.62134	0.00890539	0.00849716	0.296916	0.0139277	0.0128419	0.280492
cg12697444	0.00149787	0.00891099	0.866819	0.00137776	0.00483886	0.776388	0.00298491	0.00731304	0.683948
cg12697637	0.0438859	0.0224918	0.0535771	-0.024688	0.0122135	0.0456704	-0.0353829	0.0184585	0.0578462
cg12697650	-0.00138551	0.00768914	0.857334	-0.00136424	0.00417536	0.744489	0.00601193	0.0063103	0.342822
cg12697689	-0.00342447	0.0104104	0.74282	-0.00641044	0.00565305	0.259269	0.00711712	0.00854354	0.406627
cg12697715	0.00492739	0.0082694	0.552494	-0.0060853	0.00449046	0.178143	-0.00235678	0.00678651	0.729048
cg12697764	-0.000673275	0.0117138	0.954269	-0.00340399	0.00636084	0.593628	0.00603473	0.00961324	0.531468
cg12697789	-0.0053963	0.0149835	0.719427	0.00617789	0.00813638	0.449302	0.00219786	0.0122966	0.858473
cg12697795	0.00679797	0.0075957	0.372754	-0.005704	0.00412462	0.169492	-0.00544369	0.00623361	0.384413
cg12697796	0.000726303	0.00934421	0.938186	0.00660421	0.0050741	0.195789	-0.00725537	0.00766857	0.346162
cg12697820	0.00229553	0.00324346	0.480603	-0.00286057	0.00176126	0.107204	-0.000789481	0.00266183	0.767336
cg12697833	-0.0043702	0.00832123	0.600511	-0.00330063	0.0045186	0.466666	0.00430451	0.00682904	0.529789
cg12697899	0.00603589	0.00734466	0.412965	0.00211891	0.00398831	0.596296	-0.00488561	0.00602759	0.41938
cg12697942	0.0151793	0.0110962	0.174109	-0.00244044	0.00602547	0.686248	-0.0147937	0.00910639	0.107122
cg12698064	-0.0229896	0.0170231	0.179631	-0.0110308	0.00924393	0.235316	0.0205808	0.0139705	0.143563
cg12698160	0.00629971	0.00860145	0.465482	-0.000478686	0.00467077	0.918558	-0.000842387	0.00705901	0.905228
cg12698229	-0.00417304	0.00484512	0.390953	-0.00154467	0.002631	0.558338	0.0015362	0.00397627	0.69999
cg12698270	0.00183301	0.0075323	0.808185	0.002646	0.0040902	0.519037	-0.00127622	0.00618159	0.836817
cg12698365	-0.000825718	0.0043734	0.850594	0.000556565	0.00237485	0.815143	0.00030262	0.00358915	0.932959
cg12698381	0.0266959	0.0168807	0.116647	-0.0110435	0.00916656	0.230881	-0.0178622	0.0138536	0.19998
cg12698430	-0.00534633	0.00999818	0.593916	0.00243015	0.00542922	0.655318	0.00983871	0.00820527	0.233077
cg12698494	-0.0034345	0.00299937	0.254663	-0.000310065	0.00162872	0.849368	0.00181817	0.00246151	0.4617
cg12698607	-0.00884786	0.00805083	0.274168	0.00278365	0.00437177	0.525622	0.0142769	0.00660713	0.0328775
cg12698626	0.0240969	0.0219403	0.274475	-0.0101328	0.011914	0.396898	-0.00954344	0.0180059	0.597168
cg12698628	0.00576237	0.00396484	0.148969	-0.00345549	0.00215299	0.111367	-0.00435579	0.00325385	0.183442
cg12698629	0.0121644	0.00788688	0.125858	-5.61759e-05	0.00428274	0.989558	-0.011826	0.00647257	0.0703971
cg12698662	-0.0159325	0.0157511	0.313988	0.00888975	0.00855315	0.300919	0.00246781	0.0129265	0.848948
cg12698737	0.000104898	0.00225008	0.962901	-0.000497376	0.00122184	0.684747	-0.000241973	0.00184659	0.895985
cg12698750	-0.00163214	0.0215886	0.939873	0.0278433	0.0117231	0.0192758	0.00935177	0.0177173	0.598678
cg12698784	0.000272402	0.0018518	0.883321	-0.00231589	0.00100556	0.0231549	-5.7779e-05	0.00151972	0.969741
cg12698813	0.00203499	0.00594176	0.732637	-0.0057891	0.0032265	0.0755224	-0.00341572	0.00487626	0.485107
cg12698829	0.00134165	0.00809011	0.868589	0.00142973	0.0043931	0.74546	-0.000780189	0.00663937	0.906671
cg12698834	-0.000762672	0.00976625	0.937896	-6.72797e-06	0.00530328	0.99899	0.000282069	0.00801493	0.97199
cg12698846	0.047672	0.0236058	0.0458666	-0.0145727	0.0128185	0.25807	-0.0536481	0.0193728	0.00659594
cg12699048	0.00863542	0.00741107	0.246456	-0.000573493	0.00402437	0.886942	-0.0116999	0.00608209	0.056981
cg12699080	-4.96347e-05	0.00262361	0.98494	0.00158984	0.00142468	0.266882	-0.000297539	0.00215314	0.890344
cg12699127	0.0175902	0.00979425	0.075245	-0.00729914	0.00531849	0.172728	-0.00836306	0.00803791	0.300412
cg12699145	0.000567713	0.00184033	0.758298	-0.000821183	0.00099934	0.41301	0.000530035	0.00151032	0.726303
cg12699151	-0.0020404	0.00353559	0.565049	0.0012886	0.0019199	0.50351	0.00212183	0.00290157	0.466169
cg12699156	-0.0164204	0.0105522	0.122554	0.00871146	0.00573005	0.131302	0.0157635	0.00865991	0.0714348
cg12699174	-0.000358016	0.00308929	0.907952	0.000784658	0.00167755	0.640895	0.000444609	0.00253531	0.861114
cg12699187	0.0225302	0.029934	0.45326	-0.0121814	0.0162548	0.455213	-0.00874567	0.0245662	0.722519
cg12699190	-0.00280438	0.0060458	0.643667	0.00101782	0.00328299	0.757126	0.00100056	0.00496164	0.840555
cg12699200	-0.0104099	0.0126424	0.412058	0.00296893	0.00686511	0.666249	8.71148e-05	0.0103754	0.993316
cg12699286	0.00147348	0.00306722	0.6319	0.00011224	0.00166557	0.946395	-0.00094398	0.0025172	0.708373
cg12699313	0.0131948	0.0124058	0.28984	-0.0112408	0.00673663	0.0980387	-0.00986833	0.0101812	0.334536
cg12699321	-0.00945718	0.0136922	0.491212	0.000915817	0.00743518	0.902194	0.0103397	0.0112369	0.359505
cg12699327	0.000729736	0.00221456	0.742392	-0.000763306	0.00120256	0.526918	-0.00210346	0.00181744	0.249627
cg12699365	-0.0107816	0.0228726	0.638307	0.00417715	0.0124203	0.737273	0.00482146	0.018771	0.797769
cg12699371	0.00113605	0.00992624	0.90909	-0.00210879	0.00539016	0.696384	-0.00176932	0.00814623	0.828459
cg12699433	-0.0195849	0.0159792	0.222948	0.00698135	0.00867705	0.4228	0.00653136	0.0131138	0.61944
cg12699468	0.00619198	0.0134008	0.64495	0.00178284	0.0072769	0.806913	-0.0126754	0.0109977	0.251593
cg12699599	0.0212834	0.00980918	0.0321776	0.00283803	0.00532659	0.595243	-0.0221502	0.00805016	0.00693897
cg12699619	-0.0463159	0.0219729	0.0373145	0.00750744	0.0119318	0.530524	0.0204581	0.0180327	0.25905
cg12699647	0.0108064	0.012103	0.373874	0.00049775	0.00657219	0.939767	-0.00155857	0.00993265	0.8756
cg12699648	-0.00986136	0.0091254	0.282217	0.00543887	0.00495529	0.274781	0.00556131	0.007489	0.459308
cg12699722	0.0072122	0.006746	0.287361	-0.00439625	0.00366322	0.232676	-0.00727157	0.00553628	0.191768
cg12699728	-0.0126875	0.0110068	0.251533	0.00786872	0.0059769	0.190735	0.00432771	0.00903299	0.632818
cg12699756	0.00773929	0.0117568	0.511731	-0.00233926	0.00638417	0.714759	-0.0149946	0.0096485	0.123037
cg12699768	0.00405784	0.00947844	0.669406	0.00106277	0.00514699	0.836795	-0.00501294	0.00777873	0.52063
cg12699780	0.00134641	0.00869068	0.877164	-0.00343448	0.00471922	0.468304	0.00765674	0.00713224	0.285378
cg12699836	-0.0124228	0.010171	0.224546	0.00810404	0.00552306	0.145145	0.00211864	0.00834709	0.80011
cg12699865	-0.00598393	0.013124	0.649323	0.0138116	0.00712662	0.055183	0.00491174	0.0107706	0.649265
cg12699984	-0.00319928	0.0112781	0.777196	-0.000471352	0.00612427	0.938792	0.000897971	0.00925571	0.922889
cg12699986	0.00528803	0.00445239	0.237516	-0.00215319	0.00241774	0.375099	-0.00348978	0.00365398	0.341639
cg12700033	0.0057114	0.00481276	0.237895	-0.000136564	0.00261343	0.95842	-0.0048537	0.00394972	0.221742
cg12700039	-0.0252299	0.00964942	0.0101838	0.00228967	0.00523984	0.662987	0.0191315	0.00791906	0.0173439
cg12700055	-0.00397544	0.00676457	0.557949	0.00221037	0.00367331	0.548586	0.0038399	0.00555153	0.490593
cg12700074	-0.00175008	0.00387792	0.652667	0.0014303	0.00210579	0.498424	-0.00209126	0.00318252	0.512485
cg12700102	-0.00028634	0.00329972	0.931007	0.00170494	0.00179182	0.34343	0.000740715	0.00270801	0.78496
cg12700145	0.0102715	0.00602532	0.09107	0.00127077	0.00327187	0.698476	-0.00619559	0.00494483	0.212884
cg12700148	-0.000218919	0.0089092	0.980441	-0.00125645	0.00483788	0.795573	-0.00623596	0.00731157	0.395574
cg12700175	-0.0117582	0.0147339	0.426567	0.0131042	0.00800079	0.104307	0.0155013	0.0120917	0.202547
cg12700271	-0.00150653	0.0206447	0.941959	-0.0101002	0.0112105	0.369576	-0.00581577	0.0169426	0.732056
cg12700273	0.0114098	0.0060786	0.0631619	-0.00507327	0.0033008	0.12717	-0.00343803	0.00498856	0.492159
cg12700283	-0.00558858	0.00816345	0.495046	-0.00434325	0.00443293	0.32935	-0.000778449	0.00669955	0.907711
cg12700319	-0.000741352	0.0129584	0.954482	-0.00731768	0.00703669	0.300651	-0.00578894	0.0106347	0.587305
cg12700322	-0.0172672	0.015167	0.257396	-0.0111285	0.00823599	0.179402	0.0134571	0.0124472	0.282002
cg12700324	-0.015279	0.0201372	0.449626	-0.00297597	0.0109349	0.786014	0.000235956	0.0165261	0.988634
cg12700402	-0.0264414	0.0115983	0.0245503	0.00667651	0.00629813	0.291431	0.015662	0.00951847	0.102735
cg12700439	0.00329644	0.0157916	0.835032	-0.00820826	0.00857514	0.340557	0.00478585	0.0129598	0.712625
cg12700449	-0.00853018	0.00674316	0.20854	0.00392019	0.00366168	0.286693	0.000577674	0.00553396	0.917052
cg12700450	0.00676485	0.00743405	0.364822	-0.00236506	0.00403684	0.559163	-0.00476255	0.00610095	0.4367
cg12700464	-0.000312077	0.00293328	0.915465	-0.000615374	0.00159283	0.699992	-0.00115831	0.00240727	0.63135
cg12700467	-0.000379203	0.010003	0.969829	0.00768367	0.00543184	0.160022	-0.0013461	0.00820923	0.870052
cg12700477	0.0145763	0.00789381	0.0675016	0.0049893	0.0042865	0.24696	-0.0182487	0.00647826	0.00574898
cg12700590	-0.00148135	0.00800809	0.853584	0.00492674	0.00434856	0.259694	-0.00311383	0.00657205	0.636583
cg12700606	0.0155794	0.0112635	0.169412	-0.00467691	0.00611633	0.446112	-0.0124102	0.00924371	0.18218
cg12700621	-0.011841	0.0182249	0.51723	0.00096763	0.00989648	0.922289	0.00171428	0.0149567	0.908958
cg12700644	-0.00557794	0.00770383	0.470573	0.00301576	0.00418334	0.472502	0.00982867	0.00632235	0.122916
cg12700677	-0.0106267	0.00943879	0.262678	-0.00148949	0.00512546	0.771899	0.00647845	0.0077462	0.404777
cg12700686	0.0149581	0.0122554	0.224876	-0.0010551	0.00665495	0.874319	-0.00555298	0.0100577	0.581993
cg12700695	-0.000992839	0.0223823	0.964699	0.0103952	0.0121541	0.394251	0.00648277	0.0183686	0.724819
cg12700710	-0.00076162	0.0197811	0.969357	0.00981597	0.0107416	0.362805	0.00222674	0.0162339	0.89115
cg12700732	0.00339638	0.0058899	0.565358	-0.000642336	0.00319834	0.841199	-0.00235688	0.0048337	0.626808
cg12700788	-0.00592234	0.0136092	0.66429	0.0029392	0.00739007	0.691605	0.00941261	0.0111687	0.401189
cg12700853	-0.000114482	0.00347528	0.973781	0.00145274	0.00188715	0.443065	-0.00168382	0.00285208	0.556145
cg12700863	-0.0120178	0.0103687	0.24895	0.00339377	0.00563044	0.547913	0.00898973	0.00850938	0.293078
cg12700866	-4.70268e-05	0.00793167	0.99528	-0.00245952	0.00430706	0.569135	0.00504656	0.00650933	0.439837
cg12700904	0.00676369	0.00394889	0.0895651	-0.00320735	0.00214433	0.137587	-0.00609834	0.00324076	0.0625115
cg12700995	0.0171573	0.0138472	0.217969	0.00176349	0.00751934	0.815011	-0.00892557	0.0113641	0.433897
cg12701013	0.181868	0.0829271	0.030405	-0.0456723	0.0450311	0.312695	-0.159586	0.0680563	0.0208249
cg12701018	0.0123155	0.0119011	0.303022	-0.000301229	0.00646257	0.962908	-0.0091843	0.00976699	0.349103
cg12701088	0.00325532	0.00902279	0.71895	-0.00123046	0.00489956	0.802176	-0.00259455	0.00740479	0.726717
cg12701112	-0.00384244	0.00206218	0.065089	0.0020004	0.00111981	0.0767922	0.000820156	0.00169238	0.628912
cg12701184	0.00168513	0.00384012	0.661651	0.000955074	0.00208527	0.647849	-0.00199659	0.0031515	0.527698
cg12701188	-0.00773582	0.0181545	0.67086	-0.00116577	0.00985829	0.906083	-0.00237841	0.014899	0.873461
cg12701268	0.00667624	0.00718778	0.35501	-0.00222089	0.00390311	0.570513	-0.00202679	0.00589884	0.73181
cg12701280	-0.00668866	0.00812179	0.411981	0.000836244	0.0044103	0.849963	0.00900942	0.00666537	0.179252
cg12701302	-0.00807935	0.00833283	0.334383	0.0025419	0.0045249	0.575423	-0.000323029	0.00683856	0.96241
cg12701553	-0.00407114	0.0110642	0.713613	-0.000673926	0.0060081	0.910893	0.000860806	0.00908014	0.924645
cg12701571	0.00359735	0.00516976	0.487994	0.000932175	0.00280729	0.74048	-0.00201175	0.0042427	0.636321
cg12701576	-0.000805827	0.00294196	0.784669	0.0032384	0.00159755	0.0450695	-0.000802702	0.0024144	0.740171
cg12701603	0.00843043	0.00972671	0.387977	0.00803294	0.00528181	0.131162	-0.00394274	0.00798248	0.622344
cg12701606	-0.0102516	0.0138482	0.460703	0.000643511	0.00751986	0.93196	-0.00418907	0.0113649	0.713136
cg12701632	0.00447485	0.0108251	0.680136	0.00618245	0.00587826	0.29522	-0.00749749	0.00888391	0.400535
cg12701674	0.00805128	0.0112314	0.474981	0.00704098	0.00609886	0.250807	-0.00453927	0.00921731	0.623367
cg12701697	0.00241775	0.0139727	0.862943	-0.00241039	0.00758746	0.751329	0.00214498	0.0114671	0.851962
cg12701734	-0.0155749	0.0172037	0.367273	-0.00425545	0.00934196	0.649633	0.0200297	0.0141187	0.158822
cg12701768	0.0139459	0.0141454	0.326346	0.00283712	0.00768124	0.712571	0.00305409	0.0116088	0.792978
cg12701846	-0.00957909	0.0206996	0.644445	0.00527478	0.0112403	0.639802	-0.00196752	0.0169876	0.908006
cg12701865	-0.0151295	0.0175699	0.391056	0.000169874	0.00954083	0.985827	0.0131976	0.0144192	0.362046
cg12701888	-0.00907588	0.00974538	0.353738	0.00101513	0.00529195	0.848233	0.00755991	0.00799781	0.346604
cg12701905	0.0219442	0.0150093	0.146583	-0.0126281	0.00815038	0.124162	-0.00473074	0.0123178	0.701678
cg12701907	0.00326791	0.00690182	0.636805	0.00168983	0.00374783	0.652962	-0.00541706	0.00566416	0.34098
cg12701927	0.00206317	0.0107074	0.847559	-0.00253605	0.00581432	0.663566	-0.00227293	0.00878728	0.79638
cg12701942	-0.00711508	0.0192477	0.712347	0.00265774	0.0104519	0.799751	0.016915	0.0157961	0.286587
cg12702013	-0.00624178	0.00675958	0.357821	0.000299245	0.00367059	0.935173	0.00371255	0.00554743	0.504746
cg12702014	0.0627173	0.127136	0.622779	-0.000835556	0.0690377	0.990365	-0.0478036	0.104338	0.64774
cg12702097	-0.0147033	0.00751889	0.053058	0.00237685	0.00408292	0.56166	0.00849055	0.00617058	0.171625
cg12702114	-0.0194644	0.0166731	0.245566	0.0049071	0.00905382	0.588921	0.00878128	0.0136832	0.522366
cg12702162	-0.0040915	0.00849409	0.630985	0.000207469	0.00461247	0.964205	0.00257454	0.0069709	0.712594
cg12702165	-0.00886181	0.00586026	0.133354	0.000755917	0.00318225	0.812678	0.00839293	0.00480938	0.0837572
cg12702211	-0.00431196	0.0107915	0.690249	0.00674837	0.00586003	0.251985	0.00355237	0.00885636	0.689117
cg12702304	0.00205195	0.00793984	0.796552	0.00303332	0.0043115	0.483204	0.000999131	0.00651604	0.878416
cg12702336	0.00561644	0.00985903	0.57006	0.00460281	0.00535366	0.391797	-0.00645126	0.00809107	0.426977
cg12702344	-0.00813455	0.00766233	0.29073	0.00181726	0.00416081	0.663143	0.00392074	0.00628829	0.534248
cg12702354	-0.0123336	0.00902882	0.174719	-0.00178374	0.00490284	0.716692	0.00858258	0.00740974	0.249257
cg12702367	0.00147489	0.0179835	0.934785	0.00185645	0.0097654	0.849577	-0.00886739	0.0147586	0.54919
cg12702368	0.022534	0.0178179	0.208659	-0.00388442	0.0096755	0.688853	-0.00768768	0.0146227	0.600131
cg12702372	0.0330925	0.0205261	0.109781	-0.0248752	0.0111461	0.0276589	-0.0321186	0.0168453	0.0591703
cg12702506	-0.00186477	0.00297067	0.531483	-0.00305634	0.00161313	0.0607631	0.0031438	0.00243796	0.199922
cg12702531	0.00489603	0.00736402	0.507532	0.000592001	0.00399882	0.882579	-0.00202834	0.00604348	0.737793
cg12702614	-0.00165669	0.0147392	0.910711	0.00302465	0.0080037	0.706228	-0.000292844	0.0120961	0.980729
cg12702615	0.00515743	0.0120727	0.670071	0.00141177	0.00655573	0.829894	-0.00430711	0.00990779	0.664617
cg12702661	-0.00544637	0.0135293	0.688053	0.00868774	0.00734671	0.239543	0.0084715	0.0111032	0.447109
cg12702670	-0.00299697	0.00370614	0.420462	0.000660285	0.00201251	0.743467	0.00112476	0.00304154	0.712243
cg12702671	0.000386353	0.00314054	0.902315	0.000938189	0.00170538	0.583342	-0.00150615	0.00257736	0.560163
cg12702738	-0.00645338	0.00643728	0.318302	0.00573006	0.00349558	0.104022	0.00679902	0.00528292	0.200803
cg12702760	0.0298624	0.0201372	0.140948	-0.00484573	0.0109349	0.658534	-0.0341917	0.0165262	0.0408948
cg12702794	-0.0059875	0.0124166	0.630609	0.00358119	0.00674247	0.596394	0.00258985	0.01019	0.79985
cg12702819	-0.0133849	0.00920126	0.148604	0.00514968	0.00499648	0.30496	0.00745418	0.00755126	0.325738
cg12702920	-0.0145805	0.0119288	0.224209	0.000542765	0.00647757	0.933374	0.006442	0.00978965	0.511886
cg12702941	0.00977593	0.00855389	0.255576	-0.000423849	0.00464494	0.92746	-0.0088591	0.00701997	0.209624
cg12702942	-0.000738739	0.0112095	0.947575	0.00113928	0.006087	0.851876	-0.0017146	0.00919938	0.852488
cg12702981	-0.00931068	0.0127203	0.465751	0.0107988	0.00690736	0.120836	-0.00128144	0.0104392	0.902527
cg12703042	-0.00772636	0.00928569	0.407171	-5.35948e-05	0.00504232	0.991539	0.00675434	0.00762055	0.377372
cg12703078	0.0222452	0.0106858	0.0396854	-0.00768907	0.00580262	0.187882	-0.0180694	0.00876959	0.0417132
cg12703081	0.0158542	0.00867649	0.0703724	-0.00873085	0.00471152	0.0665502	-0.00728668	0.00712059	0.308399
cg12703142	0.0012328	0.00293894	0.675691	0.00137104	0.00159591	0.392153	-0.000441479	0.00241192	0.855103
cg12703157	0.0136299	0.0143872	0.34553	-0.0143849	0.00781256	0.0682796	0.00113563	0.0118073	0.923552
cg12703194	-0.00567304	0.0111463	0.611797	0.0032535	0.00605265	0.591985	0.0064887	0.00914747	0.479612
cg12703219	0.000864443	0.00880366	0.921959	0.000896502	0.00478057	0.85159	0.00109225	0.00722495	0.880113
cg12703240	-0.000418155	0.00193445	0.829261	0.000281167	0.00105045	0.789459	0.000119577	0.00158756	0.940096
cg12703269	0.0025785	0.0105437	0.807257	-0.00547337	0.00572544	0.341181	0.000360648	0.00865295	0.96683
cg12703306	-0.0144925	0.00933685	0.12349	0.0118178	0.0050701	0.0215825	0.0128107	0.00766253	0.0973938
cg12703333	0.00273654	0.00977679	0.780078	0.00606331	0.005309	0.2559	-0.00507388	0.00802358	0.528456
cg12703357	0.0116812	0.0155853	0.455156	-0.00330155	0.00846313	0.69721	-0.000639506	0.0127905	0.960214
cg12703358	-0.00901175	0.0187805	0.632289	-0.00764932	0.0101982	0.454815	0.0208735	0.0154127	0.178414
cg12703371	-0.000232916	0.0036887	0.949767	0.00379298	0.00200304	0.0609041	0.00252493	0.00302723	0.406049
cg12703418	0.0042947	0.00332361	0.199003	0.000752627	0.00180479	0.677479	-0.00526734	0.00272761	0.0560412
cg12703495	-0.00947407	0.00875114	0.281349	-0.000419019	0.00475205	0.929897	0.0111485	0.00718186	0.123461
cg12703549	-0.035054	0.00963991	0.000422368	0.010466	0.00523467	0.048035	0.0220913	0.00791125	0.00617153
cg12703652	0.0399797	0.0262862	0.131144	-0.0225852	0.014274	0.11646	-0.0415184	0.0215725	0.0568625
cg12703685	0.00493369	0.0143177	0.731064	0.00283073	0.00777484	0.71649	-0.00669261	0.0117502	0.570129
cg12703710	0.00623687	0.00291928	0.0348605	-0.00351791	0.00158523	0.0285272	-0.00415008	0.00239579	0.0860338
cg12703713	0.00632067	0.0176857	0.721485	0.000141603	0.0096037	0.988263	0.00397362	0.0145142	0.784772
cg12703727	0.000871966	0.0027442	0.751278	-0.00231289	0.00149016	0.123508	-0.000697967	0.0022521	0.75721
cg12703733	0.00729812	0.0177223	0.681284	0.005706	0.00962358	0.554452	-0.00326751	0.0145443	0.822661
cg12703737	0.000620619	0.00874955	0.943581	-0.00363007	0.00475119	0.446483	3.45474e-05	0.00718055	0.99617
cg12703841	-0.0161938	0.0145779	0.269059	0.00162426	0.00791612	0.837807	0.000447263	0.0119638	0.970246
cg12703852	0.0132123	0.0183363	0.472714	-0.00170273	0.00995702	0.864532	-0.00330397	0.0150482	0.826621
cg12703853	-0.00505666	0.00885838	0.569277	-0.00316978	0.00481029	0.511299	0.00549284	0.00726986	0.451526
cg12703880	0.000643317	0.00201384	0.749992	-0.000683578	0.00109356	0.533202	-0.00160208	0.00165271	0.334488
cg12703904	0.00639647	0.0104744	0.542673	0.00285122	0.00568781	0.617171	-0.00639665	0.00859608	0.458381
cg12704021	-0.00502791	0.00782463	0.521837	-0.000431413	0.00424894	0.919311	0.00137048	0.00642149	0.831394
cg12704049	0.0150174	0.00977221	0.127228	-0.00336453	0.00530651	0.527372	-0.00594533	0.00801982	0.460074
cg12704098	0.00487775	0.0116655	0.676664	0.0083353	0.00633462	0.190966	-0.010261	0.00957362	0.286157
cg12704137	-0.000391383	0.00852104	0.963448	0.00169607	0.00462711	0.714659	0.00195178	0.00699302	0.780689
cg12704204	0.00494872	0.00941536	0.600223	-0.00178127	0.00511274	0.728207	0.00223872	0.00772696	0.772569
cg12704227	0.0223144	0.015294	0.147409	-0.00176236	0.00830499	0.83234	-0.0315452	0.0125515	0.0134107
cg12704260	-0.00253868	0.0130196	0.845761	-0.000638093	0.0070699	0.928249	0.00314196	0.0106849	0.769268
cg12704312	0.0140418	0.0115889	0.228243	-0.00686537	0.00629304	0.277681	-0.0184549	0.00951078	0.0548886
cg12704357	0.00367847	0.00304138	0.229073	-0.000411807	0.00165153	0.803556	-0.00127418	0.00249599	0.610731
cg12704403	0.00276994	0.00398095	0.488024	0.000382103	0.00216174	0.860024	-0.000511807	0.00326708	0.875803
cg12704417	-0.00605862	0.00434277	0.165795	0.00146669	0.00235822	0.535262	0.00612452	0.00356401	0.0885308
cg12704432	0.00264176	0.00898972	0.769415	0.00160576	0.00488161	0.742826	-0.00105159	0.00737766	0.886916
cg12704462	0.000150002	0.0149079	0.99199	0.00179396	0.00809529	0.825032	0.00735459	0.0122345	0.548988
cg12704527	-0.00705285	0.0111397	0.527965	0.00544077	0.0060491	0.370386	0.00234624	0.0091421	0.797935
cg12704663	0.00843975	0.00926635	0.364395	-0.00233612	0.00503182	0.643373	-0.00911401	0.00760468	0.233308
cg12704666	-0.0137604	0.0197238	0.486866	0.00654487	0.0107104	0.542411	0.000772237	0.0161868	0.962036
cg12704672	-0.00148526	0.00959769	0.877301	0.00350744	0.00521174	0.502367	-0.00215342	0.0078766	0.785062
cg12704673	0.000969438	0.00287561	0.736665	0.000661701	0.00156152	0.672571	-0.00223952	0.00235994	0.344715
cg12704702	-0.00156708	0.01081	0.885003	0.00189755	0.00587004	0.747112	-0.00064271	0.00887149	0.942378
cg12704715	0.00958462	0.00978926	0.329681	-0.00309692	0.00531577	0.561361	-0.00600242	0.00803381	0.45657
cg12704718	0.00866796	0.00790208	0.275071	-0.00828654	0.00429099	0.0560381	-0.00364334	0.00648505	0.575391
cg12704737	0.00933423	0.00717491	0.195993	-0.00417768	0.00389613	0.285948	-0.00618629	0.00588828	0.29574
cg12704854	-0.0160644	0.0178823	0.370966	0.0174509	0.00971048	0.07506	0.0170065	0.0146756	0.249036
cg12704993	0.00328483	0.00864749	0.704783	-0.00357162	0.00469577	0.448521	-0.000614495	0.00709679	0.931157
cg12705156	-0.0104598	0.00679481	0.126583	0.00505231	0.00368972	0.173697	0.00790692	0.00557634	0.159034
cg12705171	0.00838303	0.0150844	0.579516	0.00517322	0.00819115	0.528984	-0.00427274	0.0123794	0.730642
cg12705211	-0.00511331	0.0103619	0.622663	0.00350994	0.00562674	0.534052	0.00432965	0.00850378	0.611671
cg12705212	0.00465615	0.00255806	0.0714489	-0.00144662	0.00138908	0.299962	-0.00472704	0.00209934	0.0263284
cg12705223	-0.0111382	0.0127798	0.385351	-0.00158996	0.00693969	0.819208	0.0137223	0.0104881	0.193475
cg12705263	-0.00308397	0.00895695	0.73127	-0.003663	0.00486381	0.452991	0.00186811	0.00735076	0.799863
cg12705321	0.00379192	0.0149421	0.800144	-0.00212753	0.00811386	0.79365	-0.00195345	0.0122626	0.873724
cg12705326	0.0118451	0.014586	0.418496	0.0040121	0.0079205	0.613488	-0.00517523	0.0119704	0.666343
cg12705340	-0.00404956	0.0064872	0.533763	0.000617804	0.00352268	0.861104	0.00254066	0.00532389	0.634154
cg12705352	0.00315812	0.00394014	0.424556	0.000870632	0.00213958	0.684859	-0.00217973	0.00323358	0.501666
cg12705353	-0.00846477	0.0210363	0.688179	0.00375516	0.0114232	0.742983	0.00952346	0.017264	0.582316
cg12705389	-0.00946692	0.0150886	0.531683	0.00188692	0.00819343	0.818289	0.0107771	0.0123829	0.386017
cg12705392	0.00621768	0.0106015	0.558747	-0.00132464	0.00575684	0.818443	-0.000790139	0.0087004	0.927804
cg12705408	-0.00934335	0.0179044	0.602826	0.00237729	0.00972246	0.807288	-0.000589017	0.0146937	0.968097
cg12705418	-0.00444447	0.008538	0.603726	0.00484361	0.00463631	0.298447	-0.000200898	0.00700694	0.977179
cg12705449	0.0203936	0.0185374	0.273676	0.000507756	0.0100662	0.959862	-0.0184727	0.0152132	0.227251
cg12705541	0.018796	0.0149153	0.21027	-0.00202731	0.00809934	0.802818	-0.0174749	0.0122407	0.156237
cg12705621	0.00518977	0.00846221	0.540952	-0.00528828	0.00459516	0.252294	0.00509165	0.00694474	0.465016
cg12705627	-0.0261146	0.0142962	0.0704589	0.00439862	0.00776313	0.572137	0.0128654	0.0117325	0.27523
cg12705632	-0.0077863	0.0108655	0.475135	0.00474757	0.0059002	0.42276	0.00393029	0.00891707	0.660251
cg12705671	0.00350225	0.00236268	0.141113	-0.000908331	0.00128298	0.480453	-0.00134856	0.00193899	0.488211
cg12705693	0.00884333	0.00798847	0.270704	-6.28167e-05	0.00433791	0.988473	-0.00282246	0.00655595	0.667661
cg12705704	-0.000548939	0.0158581	0.972449	-0.00528777	0.00861127	0.540449	-0.000952645	0.0130144	0.94178
cg12705735	0.0431046	0.0170096	0.0126803	-0.00800434	0.00923658	0.388052	-0.0432655	0.0139594	0.00246261
cg12705762	-0.00079437	0.00507111	0.875811	0.0010727	0.00275372	0.697626	0.00455165	0.00416174	0.276481
cg12705815	0.0451539	0.0257205	0.0819477	-0.00963431	0.0139668	0.491772	-0.0449258	0.0211082	0.03554
cg12705929	0.00464279	0.0129709	0.721075	-0.00450406	0.00704348	0.52385	-0.00756121	0.0106449	0.479015
cg12705989	0.0327619	0.016999	0.0565233	0.000151725	0.00923081	0.986916	-0.0298332	0.0139507	0.0346906
cg12705997	0.00952539	0.00621482	0.128224	-0.00354958	0.00337478	0.295198	-0.00864044	0.00510036	0.0930788
cg12706075	0.00309045	0.00285305	0.281084	0.00102031	0.00154926	0.511545	-0.000919942	0.00234143	0.695155
cg12706086	-0.00417861	0.00632173	0.509999	0.00260816	0.00343283	0.449018	-0.00203157	0.00518809	0.696124
cg12706205	0.0015111	0.0126932	0.905455	0.0090042	0.00689269	0.194162	-0.00392757	0.010417	0.706875
cg12706235	-0.00376995	0.00371586	0.312543	0.000923806	0.00201779	0.647977	0.00312376	0.00304952	0.307919
cg12706256	0.0025674	0.0139982	0.854815	-0.00796336	0.00760133	0.297107	-0.0151258	0.011488	0.190689
cg12706260	0.00271267	0.0156264	0.862502	-0.00589896	0.00848544	0.488404	-0.00371193	0.0128242	0.772784
cg12706296	-0.0059422	0.00661385	0.370909	-0.00083552	0.00359146	0.816473	0.00729433	0.00542783	0.181754
cg12706330	-0.013391	0.016812	0.42745	0.0058283	0.00912929	0.524529	0.00366411	0.0137972	0.791069
cg12706396	-0.00530346	0.026062	0.839125	0.00075105	0.0141522	0.957773	-0.011631	0.0213885	0.58768
cg12706425	0.0110403	0.00567192	0.0541464	-0.0047656	0.00307997	0.124667	-0.00743684	0.00465481	0.112986
cg12706454	-0.00223383	0.0122011	0.855069	0.00977728	0.00662546	0.142878	-0.00833358	0.0100132	0.407064
cg12706474	-0.0244728	0.0228079	0.285621	0.0151138	0.0123851	0.224955	0.0260354	0.0187179	0.167051
cg12706484	-0.0138886	0.0257375	0.590547	-0.00561916	0.013976	0.688422	0.00661624	0.0211222	0.754694
cg12706641	-0.00429558	0.00552517	0.438558	-0.00095586	0.00300028	0.750642	0.00469655	0.00453438	0.302584
cg12706662	0.00933837	0.0131482	0.479058	0.00308781	0.00713974	0.666238	-0.0157663	0.0107904	0.146827
cg12706664	0.0122159	0.00809681	0.134235	-0.00766982	0.00439674	0.0838763	-0.0108823	0.00664486	0.104342
cg12706789	-0.00089348	0.0201083	0.96464	-0.0055134	0.0109192	0.614622	0.012259	0.0165024	0.459148
cg12706801	0.0142164	0.0094842	0.136749	0.00205935	0.00515012	0.690032	-0.00654837	0.00778346	0.401995
cg12706810	0.00273834	0.01009	0.786599	0.000142144	0.0054791	0.97935	0.00304294	0.00828065	0.71397
cg12706811	0.00145949	0.00310015	0.63873	-0.00053032	0.00168344	0.753343	-0.00108583	0.00254422	0.670372
cg12706884	-0.00612359	0.0182531	0.737901	0.00879977	0.00991183	0.376583	-0.00303594	0.0149799	0.839769
cg12706938	-0.000576203	0.00488909	0.906398	-0.00030365	0.00265488	0.90915	-0.000884775	0.00401236	0.825881
cg12706947	0.056281	0.0261027	0.033251	-0.0381057	0.0141743	0.00829706	-0.0381018	0.0214219	0.0780607
cg12706965	0.0137359	0.0197503	0.488223	-0.0099424	0.0107248	0.355932	-0.00205673	0.0162086	0.899258
cg12706986	0.0109035	0.0118111	0.357943	-0.00395363	0.00641366	0.538878	-0.0155961	0.00969307	0.110483
cg12707024	-0.00128398	0.0197284	0.948226	-0.0145626	0.0107129	0.176817	0.0050634	0.0161906	0.755073
cg12707162	-0.00627134	0.00825076	0.448826	5.74407e-05	0.00448034	0.989794	-0.00146144	0.00677121	0.829518
cg12707198	0.00993066	0.0127834	0.43892	-0.00472969	0.00694165	0.497083	-0.00737587	0.010491	0.483501
cg12707233	-0.00501845	0.00667387	0.453684	-0.00293537	0.00362405	0.419707	0.00445719	0.00547709	0.417524
cg12707337	-0.0018076	0.00252817	0.476134	0.000101153	0.00137285	0.941398	0.0015752	0.00207481	0.449356
cg12707343	-0.0184896	0.0225286	0.413582	-0.00280531	0.0122335	0.819051	0.00554763	0.0184887	0.764701
cg12707348	0.00905276	0.00906093	0.31994	-0.00310624	0.00492027	0.529145	-0.00368178	0.00743609	0.621501
cg12707353	-0.0314028	0.0223726	0.163246	0.00932767	0.0121488	0.444259	0.0188033	0.0183606	0.308029
cg12707362	0.0117029	0.00940771	0.216157	-0.00607995	0.00510858	0.236552	-0.00862668	0.00772069	0.266281
cg12707402	-0.00786992	0.0150684	0.602526	0.00203044	0.00818247	0.804484	0.00194643	0.0123663	0.87522
cg12707418	-0.00309971	0.00687765	0.653098	-0.00272949	0.00373471	0.466428	0.0100785	0.00564433	0.0769186
cg12707516	0.0166741	0.0276642	0.547927	0.0171697	0.0150222	0.255539	-0.0298154	0.0227033	0.191829
cg12707553	-0.00599866	0.016363	0.714622	0.00332347	0.00888545	0.709098	0.0092251	0.0134287	0.493549
cg12707614	-0.000408374	0.00665906	0.951211	0.00769943	0.00361601	0.0354632	-0.00360765	0.00546494	0.510541
cg12707671	-0.00237248	0.0147663	0.872649	-0.0105909	0.00801841	0.189303	0.00247928	0.0121184	0.838271
cg12707698	-0.00455859	0.00789445	0.564821	0.00113009	0.00428685	0.792567	0.00678447	0.00647879	0.297311
cg12707710	0.00401321	0.0230189	0.861916	-0.0152105	0.0124997	0.226259	0.00493087	0.0188911	0.794568
cg12707723	-0.00709643	0.0147317	0.630967	0.0103818	0.00799961	0.197075	0.00877372	0.0120899	0.469562
cg12707727	-0.00360071	0.00267276	0.180689	0.00108969	0.00145136	0.454372	0.00233998	0.00219347	0.2884
cg12707743	-0.00710269	0.00673322	0.293795	0.00053432	0.00365628	0.88408	0.00587084	0.0055258	0.290362
cg12707793	-0.00199301	0.0109816	0.85632	0.00623527	0.00596325	0.29803	-0.0101961	0.00901235	0.260372
cg12707907	0.0272214	0.0131252	0.0404158	-0.0148665	0.00712726	0.0393038	-0.014007	0.0107715	0.196191
cg12707909	0.00715294	0.00857958	0.406248	-0.00827454	0.00465889	0.0784856	0.00167877	0.00704106	0.811994
cg12707923	-0.000521595	0.00671274	0.938206	0.00134717	0.00364516	0.712407	9.98683e-05	0.00550899	0.985569
cg12707926	-0.00561905	0.0134617	0.677191	0.00245536	0.00730996	0.737592	0.00310273	0.0110477	0.779354
cg12707935	-0.00148005	0.00949432	0.876407	0.0025166	0.00515562	0.626431	-0.00365794	0.00779177	0.639669
cg12707969	-0.00465898	0.0087791	0.596703	-0.00816208	0.00476723	0.089692	0.000826178	0.0072048	0.908915
cg12707994	0.0150609	0.00933812	0.109644	-0.00243165	0.00507079	0.632507	-0.0119466	0.00766357	0.121896
cg12708034	-0.00841419	0.0093095	0.368061	0.00193462	0.00505525	0.702684	0.00307944	0.00764009	0.687684
cg12708109	0.0283722	0.0129713	0.0308365	-0.0114775	0.00704366	0.106073	-0.020085	0.0106452	0.061829
cg12708124	-0.0142802	0.0123758	0.251049	0.0019661	0.00672031	0.770409	0.018959	0.0101565	0.064609
cg12708181	0.0188163	0.0135329	0.16721	-0.0195868	0.00734865	0.00884864	-0.0131508	0.0111061	0.238927
cg12708188	-0.0157036	0.018508	0.398015	0.0050446	0.0100502	0.616714	0.0141316	0.0151891	0.354211
cg12708266	0.00130052	0.0106826	0.903325	0.00202965	0.00580086	0.727092	0.00245953	0.00876694	0.779586
cg12708313	0.00434965	0.0115109	0.706254	0.00205916	0.00625067	0.742457	-0.0174326	0.00944674	0.0676753
cg12708331	0.019246	0.0218369	0.380048	-0.0125995	0.0118579	0.290316	-0.00365511	0.017921	0.838764
cg12708336	0.00384528	0.00869639	0.659234	-0.00450191	0.00472232	0.342516	0.00171293	0.00713693	0.81077
cg12708340	0.0140355	0.0108899	0.200151	-0.00341907	0.00591342	0.564319	-0.0103981	0.00893706	0.247151
cg12708346	0.0167102	0.0177564	0.348725	-0.0143719	0.00964208	0.138945	-0.0254091	0.0145722	0.084011
cg12708526	-0.00497428	0.00220929	0.0263387	0.00118303	0.00119969	0.326241	0.00334062	0.00181311	0.0680989
cg12708554	0.000497711	0.0145486	0.972772	-0.0185889	0.00790022	0.0204017	-0.00140193	0.0119397	0.906744
cg12708625	0.00798358	0.00781604	0.309289	0.00439278	0.00424427	0.302944	-0.00962742	0.00641444	0.136247
cg12708634	-0.000627957	0.00341138	0.854292	-0.000285729	0.00185245	0.8777	0.00154631	0.00279964	0.581847
cg12708636	-0.00227788	0.00220715	0.304316	-0.000186314	0.00119853	0.87675	0.00141415	0.00181136	0.436649
cg12708677	-0.0040578	0.00351305	0.250568	0.00279932	0.00190766	0.145118	0.00147785	0.00288308	0.609263
cg12708689	0.006189	0.0162676	0.704345	0.009004	0.00883363	0.310303	0.00308667	0.0133504	0.817586
cg12708796	-0.012268	0.0109502	0.265008	-0.00171822	0.00594619	0.773155	0.00774554	0.00898657	0.390617
cg12708799	0.0156639	0.0154366	0.312465	0.00673271	0.00838241	0.423594	-0.00982253	0.0126685	0.439795
cg12708802	-0.00381078	0.0186438	0.83842	0.0010112	0.010124	0.92062	-0.00105405	0.0153006	0.945202
cg12708807	-0.00224915	0.00546782	0.681622	0.00147092	0.00296914	0.621305	0.00318852	0.00448731	0.478859
cg12708821	-0.0109317	0.0171811	0.525927	-0.00533022	0.00932969	0.56895	-0.000190266	0.0141001	0.989258
cg12708857	0.00473937	0.008788	0.59077	0.00229164	0.00477207	0.632025	-0.00550735	0.00721211	0.446725
cg12708859	0.0375273	0.0262582	0.15579	0.00340137	0.0142587	0.811901	-0.0249889	0.0215495	0.24872
cg12708864	-0.00430957	0.00663645	0.517447	-0.000241544	0.00360373	0.946683	0.00205641	0.00544638	0.706474
cg12708867	-0.00619188	0.0186904	0.741058	-0.000371139	0.0101493	0.970896	-0.00206397	0.0153388	0.893206
cg12708888	0.0099216	0.00836332	0.238051	0.00190348	0.00454146	0.675936	-0.0154459	0.00686358	0.0264119
cg12708955	0.0141584	0.0169479	0.4053	-0.00414123	0.00920308	0.653609	-0.017827	0.0139088	0.20264
cg12708994	-0.00368065	0.0108365	0.734765	0.00880595	0.00588443	0.137392	0.00495599	0.00889324	0.578471
cg12709009	-0.027959	0.0408512	0.495156	-0.00511409	0.0221831	0.8181	0.0267483	0.0335256	0.426678
cg12709030	0.00267353	0.00436137	0.54114	-0.00231789	0.00236831	0.329871	0.00186174	0.00357927	0.604008
cg12709057	0.00294576	0.00665115	0.658711	-0.00549809	0.00361171	0.130804	1.16669e-06	0.00545844	0.99983
cg12709085	-0.00973436	0.0101612	0.340167	-0.00908077	0.00551775	0.102672	0.00625911	0.00833906	0.45451
cg12709192	0.0193326	0.0137249	0.161779	0.00189747	0.00745288	0.799511	-0.0130632	0.0112637	0.248654
cg12709196	-0.00406585	0.00899658	0.652208	0.00260992	0.00488533	0.594257	0.0065678	0.00738328	0.375649
cg12709207	0.00970812	0.0352055	0.783253	0.0160833	0.0191174	0.402009	-0.022951	0.0288924	0.428696
cg12709244	0.00526766	0.00340181	0.124377	-0.00359099	0.00184725	0.0544539	-0.00273738	0.00279178	0.328984
cg12709266	0.0235573	0.0107862	0.0310835	-0.0090546	0.00585713	0.124999	-0.0198538	0.00885198	0.02691
cg12709329	-0.000190804	0.0204865	0.992586	0.00491106	0.0111246	0.659747	0.00100707	0.0168128	0.952345
cg12709335	0.00591789	0.00854289	0.489941	0.00559534	0.00463897	0.230343	-0.00360742	0.00701095	0.607906
cg12709344	-0.00230689	0.012151	0.849776	0.000485322	0.00659827	0.9415	-0.00459748	0.00997207	0.645683
cg12709366	-0.00223868	0.00612949	0.715641	-7.96289e-05	0.00332844	0.980957	-0.00169105	0.00503033	0.737383
cg12709372	0.0153356	0.0116996	0.192664	0.00901303	0.00635315	0.158822	-0.01631	0.00960163	0.092209
cg12709396	0.0192828	0.0215904	0.373743	0.0035781	0.0117241	0.760796	-0.0181741	0.0177188	0.307285
cg12709412	-0.000743744	0.00274411	0.786874	-0.000174529	0.00149011	0.906975	8.01292e-06	0.00225203	0.997168
cg12709516	0.0107312	0.0106346	0.315151	-0.00522982	0.00577483	0.367115	-0.0111607	0.0087276	0.203665
cg12709669	0.00722894	0.00922964	0.435175	0.000797775	0.00501189	0.873822	-0.0109348	0.00757455	0.151687
cg12709704	0.00823921	0.00898219	0.361001	-0.00349342	0.00487752	0.475368	-0.00459946	0.00737148	0.533949
cg12709741	0.014916	0.00810004	0.0682459	-0.0034989	0.00439849	0.42805	-0.0129143	0.00664751	0.0546045
cg12709743	-0.0015612	0.00340764	0.64775	-0.00137302	0.00185042	0.459666	0.000490792	0.00279657	0.861011
cg12709746	0.00309817	0.0196338	0.874905	-0.0043927	0.0106616	0.681132	-0.00613833	0.016113	0.703971
cg12709830	0.0127637	0.0200645	0.526009	-0.028879	0.0108954	0.00922106	-0.00383461	0.0164664	0.816292
cg12709832	-0.00544836	0.0164315	0.740838	0.00738388	0.00892266	0.409721	0.00758616	0.013485	0.574876
cg12709880	-0.0118281	0.0105148	0.263078	0.000308215	0.00570975	0.957049	0.00914293	0.00862923	0.291679
cg12709907	0.00453153	0.002396	0.0612159	-0.00195796	0.00130108	0.135221	-0.00173672	0.00196634	0.379042
cg12709970	-0.000874197	0.00263486	0.740686	-0.000462976	0.00143079	0.746869	-0.00171594	0.00216237	0.429169
cg12710140	-0.00668918	0.0110981	0.547927	0.0060578	0.00602649	0.317008	0.000931776	0.00910793	0.918702
cg12710152	0.0269718	0.0206439	0.194099	-0.0185683	0.01121	0.100491	-0.00215042	0.0169419	0.899228
cg12710176	-0.00273006	0.00292101	0.352027	-0.000237268	0.00158617	0.881366	0.000770273	0.00239721	0.748577
cg12710185	0.00186143	0.0109972	0.8659	0.00823032	0.00597171	0.170933	-0.00247329	0.00902515	0.784565
cg12710228	-0.00506813	0.00984926	0.607887	0.000681461	0.00534836	0.898845	-0.00471368	0.00808306	0.560982
cg12710247	-0.0021158	0.00845147	0.802786	0.00446383	0.00458932	0.332858	-0.00126581	0.00693592	0.855526
cg12710368	0.00375615	0.00867259	0.665786	-0.00791626	0.0047094	0.0956101	-0.00408572	0.00711739	0.567108
cg12710376	-0.000847603	0.00650361	0.896545	0.000509483	0.0035316	0.885556	-7.32384e-05	0.00533736	0.989077
cg12710415	-0.00265712	0.00957581	0.781931	0.000141876	0.00519987	0.978282	0.00290864	0.00785864	0.712005
cg12710480	-0.0228354	0.0104396	0.0308309	0.00190715	0.0056689	0.737192	0.0232254	0.0085675	0.00778761
cg12710510	0.00621624	0.00897711	0.490111	-0.00192835	0.00487476	0.693182	-0.00105861	0.0073673	0.886008
cg12710519	0.0129685	0.0140205	0.357008	-0.0134877	0.00761343	0.0792367	-0.001076	0.0115063	0.925665
cg12710520	-0.0239598	0.0226238	0.291895	0.00534864	0.0122852	0.664145	0.0126198	0.0185668	0.498125
cg12710531	-0.0172058	0.0108095	0.114316	-0.000323327	0.00586978	0.956172	0.0111591	0.0088711	0.211087
cg12710538	0.00650424	0.0121898	0.594709	0.000810193	0.00661932	0.902807	-0.0050759	0.0100039	0.612895
cg12710546	-0.00558242	0.0212492	0.793264	0.00855255	0.0115387	0.46015	-0.0107366	0.0174387	0.53938
cg12710552	0.00465184	0.0178046	0.794372	-0.00994322	0.00966829	0.306001	-0.00471802	0.0146118	0.747391
cg12710567	-0.00376482	0.00583442	0.520091	0.00396202	0.00316821	0.213751	0.00370393	0.00478817	0.440851
cg12710573	0.000381467	0.00248158	0.878113	-0.000442327	0.00134755	0.74335	0.000716746	0.00203657	0.725559
cg12710615	0.00363003	0.0117933	0.758814	0.00878975	0.00640403	0.172689	-0.00723496	0.00967851	0.45634
cg12710648	0.00379479	0.02472	0.878276	-0.0174325	0.0134235	0.196777	-0.00608479	0.0202871	0.764794
cg12710743	-0.00226142	0.00216369	0.298237	0.00110427	0.00117493	0.34935	-9.30857e-05	0.00177569	0.958287
cg12710764	-0.0332797	0.0158008	0.0374615	0.00659975	0.00858018	0.443432	0.0278497	0.0129674	0.0339342
cg12710800	-0.0107899	0.0122084	0.378729	-0.00190069	0.00662943	0.774878	0.00351814	0.0100192	0.726154
cg12710899	-0.00239297	0.00578679	0.680028	-0.00391606	0.00314235	0.215331	0.00103536	0.00474908	0.827824
cg12711018	0.0323896	0.013753	0.0202903	0.00736078	0.00746815	0.326481	-0.0382555	0.0112867	0.000973188
cg12711054	0.0256314	0.0201956	0.207062	-0.00691155	0.0109666	0.529847	-0.0184236	0.016574	0.268735
cg12711059	-0.00909657	0.0192112	0.636793	0.013227	0.0104321	0.207506	0.0134361	0.0157662	0.39595
cg12711165	0.00193086	0.00331692	0.561675	-0.000795938	0.00180116	0.659427	-0.00333116	0.00272212	0.223666
cg12711196	-0.0452844	0.0336452	0.181089	0.022899	0.01827	0.21273	0.0272852	0.0276118	0.325238
cg12711235	0.00518573	0.0112871	0.646825	-0.00633347	0.00612912	0.303711	-0.00276602	0.00926305	0.765802
cg12711371	-0.000353745	0.0114984	0.975513	0.00349981	0.00624386	0.576265	-0.0018999	0.00943644	0.840807
cg12711391	0.0220838	0.0167036	0.188878	-0.00522416	0.00907042	0.565822	-0.0189387	0.0137083	0.169909
cg12711407	-0.00923585	0.0170332	0.58876	-0.000606183	0.00924939	0.947865	0.00222672	0.0139788	0.87373
cg12711508	0.0100125	0.014146	0.480569	-0.0076268	0.00768157	0.322952	-0.00952105	0.0116093	0.413919
cg12711589	-0.0130217	0.0199892	0.516122	0.00391856	0.0108546	0.718788	0.0216176	0.0164047	0.190319
cg12711597	0.0308453	0.0158938	0.0548528	1.21932e-05	0.00863068	0.998875	-0.0199136	0.0130437	0.12971
cg12711699	0.00283767	0.0142614	0.842649	0.00412727	0.00774425	0.595146	-0.00871908	0.011704	0.457882
cg12711706	0.00602317	0.00979658	0.539941	-0.00139223	0.00531975	0.794034	-0.00371188	0.00803983	0.645218
cg12711710	-0.0103538	0.00645837	0.111767	0.00987923	0.00350703	0.00574796	-0.00253401	0.00530023	0.633531
cg12711722	-0.00918814	0.00882311	0.299987	0.00576451	0.00479114	0.231497	0.0100843	0.00724092	0.166524
cg12711743	0.00340516	0.00491128	0.489561	-0.00142792	0.00266693	0.593441	-0.00169609	0.00403057	0.674717
cg12711746	-0.00519684	0.008163	0.525686	0.0026367	0.00443268	0.553177	-5.01347e-05	0.00669919	0.994042
cg12711754	-0.00976673	0.0114764	0.396603	0.00461207	0.00623193	0.460833	0.00951084	0.00941842	0.314801
cg12711760	0.0183712	0.0078296	0.0207476	0.00140514	0.00425164	0.741655	-0.0164037	0.00642557	0.0120545
cg12711768	0.00683633	0.00646291	0.292474	-0.00365917	0.0035095	0.299398	-0.0101052	0.00530396	0.0593639
cg12711771	0.0175319	0.0132257	0.18772	-0.00750741	0.00718184	0.298161	-0.0147829	0.010854	0.17599
cg12711814	-0.00675704	0.00600203	0.262704	0.00288924	0.00325923	0.377294	-0.00104363	0.00492572	0.832598
cg12711835	-0.0175245	0.0115444	0.131881	-0.0053961	0.00626886	0.391232	0.0169998	0.00947423	0.0755083
cg12711889	-0.00831623	0.00699803	0.237248	0.00361135	0.00380008	0.344024	0.00357489	0.00574312	0.534925
cg12711921	-0.00648841	0.00775479	0.404577	-0.00540441	0.00421101	0.20205	0.00807545	0.00636418	0.207158
cg12711961	-0.00154523	0.0165241	0.925666	-0.00462572	0.00897294	0.607225	-0.0141948	0.013561	0.297514
cg12711965	-0.0325596	0.0261451	0.215652	-0.00611947	0.0141974	0.667291	0.0185369	0.0214567	0.389512
cg12711974	0.00275042	0.00220556	0.215032	-0.00225833	0.00119766	0.0619852	-0.00156109	0.00181005	0.390314
cg12712074	-0.00884776	0.0204556	0.6662	-0.00952111	0.0111078	0.393224	0.0149974	0.0167874	0.37361
cg12712076	0.00514741	0.00349641	0.143823	-0.00427779	0.00189862	0.0262362	-0.00273068	0.00286942	0.343361
cg12712111	0.000413045	0.0168607	0.9805	0.00181967	0.0091557	0.842827	-0.00706687	0.0138372	0.610573
cg12712122	-0.0126397	0.0164369	0.443553	0.000176751	0.00892559	0.984237	0.0235301	0.0134894	0.0838933
cg12712192	-0.00717598	0.0141663	0.613481	0.00532537	0.00769257	0.490224	-0.00264659	0.0116259	0.820344
cg12712214	-0.00693433	0.00987968	0.484238	0.00300947	0.00536488	0.575967	0.00472723	0.00810803	0.561066
cg12712270	-0.0134917	0.0263863	0.610157	0.00659533	0.0143283	0.64621	0.0172603	0.0216546	0.427127
cg12712329	-0.000409529	0.0100027	0.967417	-0.00273847	0.0054317	0.615154	0.00414363	0.00820902	0.614733
cg12712374	-0.00282012	0.00195643	0.152294	0.000353408	0.00106238	0.740027	0.000840384	0.0016056	0.601742
cg12712409	0.0121931	0.014774	0.410982	-0.0125528	0.00802257	0.120529	-0.0142746	0.0121246	0.241609
cg12712429	-0.0032719	0.00531574	0.539488	-0.00198557	0.00288656	0.492984	0.00553166	0.0043625	0.207475
cg12712481	-0.00570096	0.010327	0.582038	0.00072972	0.00560778	0.896704	0.00197885	0.00847513	0.815816
cg12712589	-0.00813944	0.0097049	0.40346	-0.000925178	0.00526997	0.860965	0.00406577	0.00796458	0.610737
cg12712618	0.0134335	0.00649637	0.041	-0.00755495	0.00352766	0.0344301	-0.00643661	0.00533142	0.229907
cg12712659	-0.00399182	0.00768659	0.604579	-0.00763716	0.00417398	0.070002	0.004824	0.0063082	0.446077
cg12712729	-0.0121703	0.0114993	0.292215	0.00360213	0.00624435	0.565211	0.00667801	0.00943719	0.480673
cg12712730	0.00771093	0.00822153	0.350354	-0.0065328	0.00446447	0.14624	0.00243595	0.00674722	0.718769
cg12712746	0.00331953	0.00316221	0.296134	0.00172827	0.00171715	0.316396	-0.00292491	0.00259515	0.262167
cg12712747	-0.00263785	0.00333572	0.43077	-0.000162069	0.00181137	0.928869	0.00365158	0.00273755	0.184997
cg12712755	-0.0111694	0.0182327	0.541403	-0.00694068	0.00990076	0.484768	-2.5203e-05	0.0149632	0.998659
cg12712768	-0.00597562	0.00753913	0.429709	-0.00143992	0.00409391	0.725719	0.00334389	0.00618719	0.589977
cg12712846	-0.0012848	0.00261677	0.624414	0.00212517	0.00142096	0.137625	-0.00155232	0.00214752	0.471311
cg12712871	-0.00623385	0.00559292	0.267452	0.00570414	0.00303707	0.0630057	-9.26518e-05	0.00458997	0.983932
cg12712883	0.000421791	0.0121072	0.972272	-0.00686639	0.00657447	0.298589	0.00312925	0.0099361	0.753406
cg12712899	-0.00537104	0.00333893	0.110568	0.00135893	0.00181311	0.455156	0.00323647	0.00274018	0.240104
cg12712908	0.0117178	0.0102325	0.25463	-0.00165768	0.00555645	0.766011	-0.012828	0.00839756	0.129484
cg12713012	0.0128818	0.00646528	0.0487978	-0.00258866	0.00351078	0.462482	-0.00730581	0.0053059	0.171333
cg12713040	0.00482492	0.0083578	0.56492	-0.00700063	0.00453846	0.125822	0.000899748	0.00685905	0.895875
cg12713060	0.000392165	0.00646116	0.951712	0.00291922	0.00350855	0.407195	0.000920068	0.00530252	0.862565
cg12713128	-0.0150072	0.010844	0.169185	0.00862248	0.00588853	0.145968	0.0186621	0.00889943	0.0382857
cg12713142	-0.00198237	0.00275066	0.47263	0.00209244	0.00149367	0.164068	0.000184381	0.00225741	0.935051
cg12713159	-0.0143012	0.00965513	0.141411	0.00223064	0.00524294	0.671336	0.0138694	0.00792374	0.0828442
cg12713223	-0.00230129	0.0093323	0.805682	0.00274768	0.00506763	0.588776	-0.00121006	0.0076588	0.874749
cg12713243	0.000832561	0.00790917	0.916357	0.00338812	0.00429484	0.431878	-0.000354066	0.00649087	0.956597
cg12713340	-0.00943738	0.0144262	0.514358	0.00287404	0.00783372	0.714413	0.00860855	0.0118392	0.468696
cg12713418	-0.0149496	0.0129783	0.251862	0.0150326	0.00704749	0.0351443	0.0068823	0.010651	0.519518
cg12713445	-0.00276055	0.00752215	0.714332	0.00398185	0.00408468	0.331786	0.00376917	0.00617325	0.542747
cg12713481	0.00307423	0.00929623	0.741503	0.00191303	0.00504805	0.705445	-0.00118941	0.0076292	0.876395
cg12713525	-0.00820636	0.0101671	0.421321	0.0135195	0.00552093	0.0159137	0.00134533	0.00834387	0.872204
cg12713583	0.00918816	0.0148	0.536001	0.0035082	0.0080367	0.663313	-0.00754639	0.012146	0.535683
cg12713592	-0.00178008	0.0121968	0.884231	-0.00158529	0.00662313	0.811275	-0.00330608	0.0100096	0.741809
cg12713604	-0.00681753	0.0180735	0.706744	-0.00437941	0.0098143	0.65631	-0.00579779	0.0148325	0.696639
cg12713735	-0.0130096	0.00927178	0.163392	0.0046959	0.00503477	0.353021	0.00925306	0.00760913	0.22657
cg12713759	-0.00683343	0.00759643	0.37032	0.00352368	0.00412502	0.394839	0.00475702	0.00623421	0.447066
cg12713819	0.0421185	0.0136804	0.00262496	-0.0128755	0.00742874	0.0858613	-0.0298341	0.0112272	0.00904957
cg12713835	-0.00272371	0.00257113	0.291765	-0.000193251	0.00139618	0.890166	0.00179613	0.00211007	0.396496
cg12713848	0.000741489	0.00221884	0.738882	-0.000260917	0.00120488	0.82896	-0.000855687	0.00182095	0.639348
cg12713877	-0.0221791	0.0132091	0.0959748	0.00847853	0.0071728	0.239739	0.0163675	0.0108404	0.133945
cg12713893	-0.0012012	0.00208584	0.565869	0.00298405	0.00113265	0.0096392	-0.0001367	0.0017118	0.936496
cg12713909	-0.00050937	0.00897315	0.954835	0.00123084	0.00487261	0.801045	0.00182607	0.00736406	0.80462
cg12713960	-0.00232286	0.0049124	0.637252	-0.00378304	0.00266754	0.158966	0.000877569	0.00403149	0.828083
cg12714007	0.0106165	0.0124247	0.3947	-0.00265353	0.00674686	0.694861	-0.00103666	0.0101966	0.919206
cg12714060	-0.0112655	0.00774134	0.14845	0.0041873	0.00420371	0.321389	0.00508848	0.00635313	0.424892
cg12714083	0.00502941	0.00796023	0.528817	-0.00369502	0.00432257	0.394509	-0.00406522	0.00653277	0.535044
cg12714121	0.00147894	0.00896961	0.869338	0.00640636	0.00487068	0.191148	-0.00970974	0.00736115	0.189891
cg12714140	-0.000104746	0.00899454	0.99073	-0.0044456	0.00488422	0.364709	0.00550008	0.00738161	0.457796
cg12714180	-0.00224833	0.00471498	0.634416	-0.000498164	0.00256034	0.846089	0.00249201	0.00386948	0.520904
cg12714229	0.0155586	0.00881588	0.080366	-0.00940357	0.00478721	0.0520163	-0.0126912	0.00723498	0.0821901
cg12714305	0.000266637	0.00721852	0.970601	0.000959332	0.00391981	0.807114	5.91197e-05	0.00592407	0.992056
cg12714338	-0.00106791	0.00655316	0.870848	-0.00241803	0.0035585	0.498243	0.00180722	0.00537802	0.737482
cg12714381	0.0044032	0.0194883	0.821667	-0.00299063	0.0105826	0.778015	0.0112698	0.0159936	0.482522
cg12714395	0.0910487	0.0367722	0.0148096	-0.0210238	0.0199681	0.294708	-0.0780343	0.0301781	0.0110225
cg12714421	0.00449047	0.00785839	0.568878	-0.0022616	0.00426727	0.597188	-0.00301929	0.00644919	0.640593
cg12714471	-0.00563048	0.019625	0.774726	0.0172562	0.0106568	0.108254	0.00921216	0.0161058	0.568503
cg12714522	-0.00342449	0.0102363	0.738606	0.00370078	0.00555852	0.506942	-0.00216096	0.00840069	0.797477
cg12714538	0.00451072	0.00476288	0.345685	-0.00223412	0.00258635	0.38957	-0.0026479	0.00390879	0.49956
cg12714594	-0.00357342	0.00629322	0.571315	0.00199824	0.00341735	0.559925	0.00388449	0.0051647	0.453583
cg12714665	0.000236582	0.0197735	0.990476	0.00172111	0.0107374	0.872946	-0.0135576	0.0162277	0.405268
cg12714719	-0.00308016	0.0220078	0.888949	0.00505566	0.0119507	0.673089	0.0108448	0.0180613	0.549443
cg12714746	-0.00658111	0.00780398	0.40089	0.00278627	0.00423772	0.512237	0.00443549	0.00640454	0.490049
cg12714749	-0.00952088	0.00584468	0.106177	0.0040113	0.00317378	0.208943	0.00468526	0.00479659	0.330816
cg12714757	-0.00729549	0.00361286	0.0458865	-0.000572109	0.00196186	0.771129	0.00646393	0.00296499	0.0313821
cg12714758	-0.00138144	0.002752	0.616688	0.000868396	0.00149439	0.56236	0.00144751	0.0022585	0.522909
cg12714766	0.0260184	0.0168531	0.1255	-0.00565921	0.00915159	0.537599	-0.01129	0.0138309	0.416103
cg12714769	0.02554	0.0108403	0.0202422	-0.0100859	0.00588651	0.089458	-0.0141462	0.00889637	0.114681
cg12714793	0.00473941	0.00577457	0.413571	0.00325592	0.00313571	0.301391	-0.00708779	0.00473905	0.137618
cg12714795	0.00910395	0.0170922	0.595359	-0.00243421	0.00928142	0.793606	-0.0110614	0.0140272	0.432062
cg12714796	0.0137928	0.00858507	0.111009	-0.000811329	0.00466187	0.862158	-0.00779445	0.00704557	0.271014
cg12714828	0.00110534	0.00271657	0.68488	-0.000108751	0.00147515	0.941366	-0.00250638	0.00222942	0.263364
cg12714852	0.00537857	0.0139461	0.700487	-0.00603435	0.00757302	0.427271	0.00537416	0.0114452	0.639603
cg12714889	-0.00321618	0.0118811	0.787131	-0.000646984	0.00645169	0.920303	0.00586386	0.00975054	0.548819
cg12714890	0.0182177	0.00804779	0.0255549	-0.00521724	0.00437012	0.235107	-0.0112617	0.00660463	0.0909954
cg12715065	0.0041835	0.00958072	0.663215	0.00554772	0.00520253	0.2886	0.00119222	0.00786267	0.879756
cg12715121	-0.000101786	0.0248129	0.996734	0.00404683	0.0134739	0.764481	-0.0012499	0.0203634	0.951168
cg12715136	0.0569517	0.0247343	0.0231864	-0.0217211	0.0134313	0.108699	-0.0450797	0.0202989	0.028414
cg12715165	0.000570688	0.0118228	0.961589	0.00205915	0.00642003	0.749017	-0.00591757	0.0097027	0.543193
cg12715213	-0.00159311	0.0131451	0.903758	0.00680288	0.00713805	0.342657	-0.000577455	0.0107879	0.957408
cg12715235	0.00462695	0.0112512	0.681696	-0.00693051	0.00610963	0.25911	-0.00151338	0.00923358	0.870111
cg12715266	0.004328	0.00893573	0.629103	0.000371105	0.00485229	0.939176	-0.00488437	0.00733334	0.506774
cg12715278	0.00515199	0.0127116	0.686044	-0.00130641	0.00690265	0.850236	-0.00432325	0.0104321	0.679375
cg12715330	-0.00279394	0.008184	0.733461	0.00226165	0.00444408	0.611832	0.00898118	0.00671641	0.183916
cg12715391	-0.00217546	0.00236666	0.359995	0.0010935	0.00128514	0.396684	0.00100386	0.00194226	0.606298
cg12715395	0.00462258	0.00608367	0.448979	-0.00309346	0.00330356	0.351117	-0.00345421	0.00499272	0.49049
cg12715421	0.00634946	0.00805553	0.432268	-8.59522e-05	0.00437432	0.984359	-0.00905985	0.00661098	0.173345
cg12715458	0.00047157	0.00532753	0.929628	-0.000475906	0.00289296	0.869636	0.00121633	0.00437218	0.781383
cg12715569	-0.023115	0.0147504	0.119969	0.00700456	0.00800978	0.383751	0.0181858	0.0121053	0.135885
cg12715653	-0.00194105	0.017781	0.913271	-0.00562934	0.00965544	0.561071	0.0104857	0.0145924	0.473928
cg12715731	0.020867	0.0187703	0.268692	-0.0101525	0.0101927	0.32141	-0.0205103	0.0154044	0.185791
cg12715741	0.00640563	0.00927427	0.491216	0.000869148	0.00503612	0.863297	-0.00180749	0.00761117	0.812727
cg12715743	-0.00324472	0.00707976	0.647634	-2.31229e-05	0.00384446	0.995212	0.00108129	0.00581019	0.852707
cg12715759	0.0150883	0.00975702	0.124878	0.00244487	0.00529826	0.645389	-0.0119512	0.00800735	0.138422
cg12715811	-0.0306154	0.0204007	0.136297	0.00982659	0.011078	0.376994	0.0234818	0.0167424	0.16357
cg12715857	0.000111188	0.00327278	0.97296	-0.00157894	0.00177719	0.376238	-0.00112261	0.00268589	0.676787
cg12715916	0.0103094	0.0112986	0.363527	-0.0125189	0.00613539	0.0437013	-0.0162063	0.00927252	0.0832933
cg12715979	0.00499781	0.00346525	0.152069	-0.00191778	0.00188171	0.310357	-0.004428	0.00284385	0.122333
cg12716004	3.68166e-05	0.00784638	0.996265	-0.000572212	0.00426075	0.893412	-0.00265996	0.00643934	0.680352
cg12716032	-0.0108086	0.01249	0.388711	0.00435882	0.00678231	0.521773	0.00736128	0.0102502	0.474182
cg12716056	-0.0212133	0.0152753	0.167719	0.0145041	0.0082948	0.0831545	0.00626109	0.0125361	0.618463
cg12716083	0.0150285	0.0154004	0.331281	-0.0104902	0.00836276	0.212359	-0.0155285	0.0126388	0.221829
cg12716200	-0.0063214	0.0114187	0.580976	0.0074997	0.00620061	0.229059	0.0101781	0.00937108	0.279799
cg12716207	0.0013867	0.0103069	0.89322	0.0010818	0.00559685	0.847091	0.00684241	0.00845861	0.420303
cg12716232	-0.0205926	0.0111084	0.0664476	0.00275029	0.00603207	0.649329	0.0139719	0.00911637	0.128242
cg12716233	-0.0104396	0.00770663	0.178314	0.00614248	0.00418486	0.145016	0.00262012	0.00632465	0.679482
cg12716235	-0.00275167	0.0175146	0.875448	-0.00201845	0.00951078	0.832322	-0.0102209	0.0143738	0.478541
cg12716311	0.00306928	0.0104703	0.769967	-0.00238959	0.0056856	0.675095	-0.00266261	0.00859274	0.757248
cg12716319	0.0300701	0.0153988	0.0533894	-0.00655586	0.00836189	0.434715	-0.0236959	0.0126375	0.0634374
cg12716346	0.0361526	0.0214919	0.0953765	-0.00232487	0.0116706	0.842468	-0.0365619	0.0176379	0.0405167
cg12716367	0.0275774	0.0169392	0.106382	-0.00178084	0.00919836	0.846843	-0.0116547	0.0139016	0.40364
cg12716379	-0.0077311	0.00877429	0.38018	0.00606836	0.00476462	0.20548	0.00943795	0.00720085	0.192699
cg12716445	0.000268936	0.013679	0.98435	-0.00761858	0.00742797	0.307301	0.017136	0.011226	0.129766
cg12716453	-0.00420871	0.00687525	0.541699	-0.0019429	0.0037334	0.603823	-0.000438592	0.00564235	0.938182
cg12716463	-0.00742815	0.0208742	0.722632	0.0129839	0.0113351	0.254505	0.0104128	0.0171309	0.544548
cg12716481	0.00627098	0.00801206	0.435489	-0.00202004	0.00435072	0.64335	0.00179089	0.00657531	0.785851
cg12716501	0.0017131	0.00707225	0.809054	-0.000480651	0.00384038	0.900628	-0.00230758	0.00580403	0.691708
cg12716526	0.00170489	0.00795522	0.830702	-0.00144136	0.00431985	0.739271	-0.00428751	0.00652866	0.512732
cg12716544	0.0235164	0.0114311	0.0420287	-0.00560117	0.00620732	0.368843	-0.0164247	0.00938122	0.0827664
cg12716582	-0.0146679	0.0161938	0.367035	0.0147583	0.00879358	0.0961276	0.00425974	0.0132899	0.749179
cg12716601	0.000708034	0.0116202	0.951525	0.00495605	0.00631003	0.433893	0.00272663	0.00953646	0.77548
cg12716603	-0.0289718	0.0137832	0.0378382	0.0141624	0.00748455	0.0610902	0.0214833	0.0113115	0.0601526
cg12716632	-0.0091606	0.0122651	0.456727	0.00929361	0.00666021	0.165708	0.00487802	0.0100657	0.62891
cg12716639	-0.00436966	0.0297329	0.88343	-0.000278366	0.0161456	0.986276	-0.00498834	0.0244011	0.838394
cg12716696	-0.00282213	0.010777	0.793914	0.00602655	0.00585212	0.305359	0.00710372	0.0088444	0.423598
cg12716737	0.000413126	0.00627528	0.94763	-0.000113283	0.00340761	0.97354	0.00379217	0.00514998	0.463087
cg12716758	-0.00652298	0.0129979	0.616777	-0.00977	0.00705813	0.169094	-0.000453498	0.0106671	0.966166
cg12716832	0.00700917	0.00953907	0.464034	-0.00639163	0.00517992	0.21986	-0.00231994	0.00782849	0.767525
cg12716837	-0.00635942	0.0155667	0.683681	0.00702235	0.00845304	0.407915	0.00577775	0.0127752	0.651971
cg12716838	-0.00232885	0.00300356	0.439788	0.000777891	0.00163099	0.634349	0.00196126	0.00246495	0.427944
cg12717069	-0.0147784	0.0129315	0.255594	0.000701659	0.00702207	0.920588	0.0187941	0.0106126	0.0793419
cg12717203	-0.00204035	0.00268481	0.448904	-0.000326915	0.00145791	0.82299	0.0036208	0.00220336	0.103174
cg12717205	0.012167	0.0113953	0.287982	-0.00396172	0.00618786	0.523347	-0.00652936	0.00935182	0.486531
cg12717235	0.0119731	0.00734213	0.105804	-0.0031297	0.00398693	0.434147	-0.00800371	0.00602551	0.186828
cg12717465	0.0310028	0.0146783	0.0369373	-0.0141658	0.00797065	0.0782924	-0.0188028	0.0120462	0.121421
cg12717533	-0.00733796	0.0078207	0.350159	0.000393933	0.0042468	0.926263	0.0009803	0.00641826	0.878886
cg12717580	0.00483025	0.00755213	0.523771	-0.00220664	0.00410097	0.59161	-0.00260905	0.00619786	0.674606
cg12717584	-0.026483	0.0183432	0.15165	0.0123387	0.00996073	0.218082	0.0110245	0.0150538	0.46552
cg12717591	0.0156438	0.013645	0.254082	-0.00556915	0.0074095	0.453883	-0.0155713	0.0111981	0.167174
cg12717594	-0.00096555	0.00264583	0.715862	-0.000105644	0.00143674	0.941517	0.000493709	0.00217137	0.820556
cg12717612	-0.0084772	0.00636235	0.185482	-0.000701834	0.00345489	0.839399	0.00528188	0.00522143	0.313961
cg12717648	-0.00170442	0.00285927	0.552331	-0.000843972	0.00155264	0.587836	0.00148395	0.00234653	0.528436
cg12717664	-0.030971	0.0352612	0.381679	-0.0176106	0.0191476	0.359727	0.0148223	0.0289381	0.609534
cg12717681	-0.0185435	0.0157513	0.241628	0.0177365	0.00855326	0.040447	0.0171983	0.0129267	0.186122
cg12717698	0.00260107	0.00700064	0.710945	-0.000883682	0.00380149	0.816615	0.00154219	0.00574526	0.788873
cg12717729	0.00173868	0.0134744	0.897565	-0.0129452	0.00731686	0.079627	0.00375206	0.0110581	0.735027
cg12717745	0.00365466	0.00712057	0.608803	0.00166792	0.00386662	0.667049	-0.000673605	0.00584369	0.908441
cg12717800	0.00162481	0.0162498	0.920535	-0.00552583	0.00882399	0.532463	-0.00425888	0.0133358	0.750062
cg12717830	-0.0260245	0.0281859	0.357863	0.0103747	0.0153055	0.499296	0.0168573	0.0231315	0.467696
cg12717935	-0.000562278	0.0137483	0.967451	6.80773e-05	0.00746561	0.992741	-0.00140788	0.0112829	0.900926
cg12717944	-0.013699	0.00646605	0.0363748	0.00390747	0.0035112	0.268195	0.00690055	0.00530653	0.196186
cg12717960	0.00933626	0.00714656	0.194142	-0.00278065	0.00388073	0.475185	-0.00402932	0.00586501	0.493523
cg12717963	-0.00297563	0.00801518	0.711166	-0.000649664	0.00435241	0.881618	0.00899045	0.00657787	0.174484
cg12717995	0.00629072	0.011243	0.576943	0.00360414	0.00610519	0.556173	-0.0194262	0.00922688	0.0375335
cg12718025	-0.000292908	0.0127672	0.981738	-0.00223093	0.00693283	0.748221	0.000779042	0.0104777	0.940865
cg12718049	-0.0249416	0.0283313	0.380587	0.00189265	0.0153845	0.902313	0.00181807	0.0232508	0.937816
cg12718161	-0.00696908	0.00704934	0.325022	-0.00256598	0.00382794	0.504053	0.00739025	0.00578523	0.204139
cg12718193	-0.000789769	0.00323539	0.807606	0.00275368	0.00175688	0.119902	-0.00204657	0.00265521	0.442492
cg12718239	0.00141188	0.0141935	0.920943	0.00793327	0.00770734	0.30559	-0.00802039	0.0116482	0.492556
cg12718298	-0.0222759	0.018835	0.239485	0.00488324	0.0102278	0.633991	0.0282576	0.0154575	0.0702468
cg12718307	0.0188458	0.0093707	0.0467557	-0.00586691	0.00508849	0.251419	-0.00924055	0.00769032	0.232106
cg12718339	-0.00389226	0.00643146	0.546299	-0.000632235	0.00349242	0.856677	-0.00127822	0.00527815	0.809097
cg12718346	-0.00521304	0.00791958	0.511755	0.000636707	0.0043005	0.882571	0.00358835	0.00649941	0.581998
cg12718404	-0.00331998	0.00570294	0.561656	0.00154903	0.00309681	0.617934	0.00933823	0.00468027	0.0484895
cg12718413	-0.0032054	0.00480316	0.505944	0.00413363	0.00260822	0.115871	-0.000103733	0.00394184	0.979053
cg12718426	-0.012194	0.00694088	0.0817292	0.0118273	0.00376905	0.00218347	0.00788938	0.00569622	0.168849
cg12718442	0.00986938	0.0140402	0.483578	0.00130629	0.0076241	0.864273	-0.00459837	0.0115224	0.690608
cg12718502	-0.00883024	0.00430599	0.042674	0.00224025	0.00233824	0.340117	0.00536363	0.00353383	0.131934
cg12718519	-0.0102643	0.0251988	0.684555	0.00685334	0.0136835	0.61748	0.0112588	0.0206801	0.58725
cg12718528	0.00643609	0.0108927	0.555824	-0.000951572	0.00591496	0.872486	0.0052398	0.00893937	0.558976
cg12718562	0.000107666	0.00547062	0.984334	-0.00167513	0.00297066	0.573977	0.00202541	0.00448961	0.652782
cg12718563	0.000917252	0.00915682	0.920391	0.00251459	0.00497234	0.614069	0.00333549	0.00751479	0.658018
cg12718579	-0.0111459	0.0147873	0.452611	-0.00538819	0.00802983	0.503613	0.0117785	0.0121356	0.333892
cg12718582	0.0376738	0.0151145	0.0141726	-0.0151119	0.00820746	0.0682814	-0.0228017	0.0124041	0.0687251
cg12718632	-0.0117752	0.00814644	0.151177	0.00144116	0.00442369	0.745209	0.00286775	0.00668559	0.668802
cg12718641	0.00433946	0.00762042	0.570211	-0.00439041	0.00413805	0.29102	0.00104906	0.0062539	0.867092
cg12718793	-0.00114228	0.00226123	0.614458	0.00188016	0.00122789	0.128588	-0.00227369	0.00185573	0.223109
cg12718803	-0.00293829	0.00597972	0.624139	-0.00142144	0.00324712	0.662423	0.00172058	0.00490742	0.726553
cg12718832	-0.0231497	0.0107819	0.033982	0.00629243	0.0058548	0.28484	0.0202184	0.00884845	0.0242326
cg12718874	-0.00227135	0.00703361	0.747363	0.00315247	0.0038194	0.41094	0.000846576	0.00577232	0.883668
cg12718884	0.0080061	0.0121402	0.510971	-0.00423566	0.00659236	0.521879	-0.0175165	0.00996315	0.0815078
cg12718885	-0.00915809	0.00559553	0.104555	0.00395025	0.00303849	0.196295	0.00631019	0.00459212	0.172193
cg12718972	0.00441478	0.01716	0.797449	-0.00687272	0.00931822	0.462354	-0.00139343	0.0140828	0.921362
cg12718985	0.00390564	0.00696852	0.576299	0.00186153	0.00378405	0.623742	-0.00642716	0.0057189	0.263525
cg12719001	-0.00498477	0.0129642	0.701349	0.000982957	0.00703984	0.88921	0.0065793	0.0106394	0.537598
cg12719018	-0.00250709	0.00768753	0.74495	3.94492e-05	0.00417449	0.992477	0.00379637	0.00630898	0.548585
cg12719019	0.00879237	0.00804489	0.27682	-0.0024455	0.00436854	0.576756	-0.00695605	0.00660225	0.294381
cg12719030	0.00991663	0.0155846	0.525897	0.00705456	0.00846277	0.406313	-0.00764491	0.0127899	0.551249
cg12719086	-0.0313528	0.0143067	0.0305248	0.0146171	0.00776881	0.062547	0.0204933	0.0117411	0.0837032
cg12719144	0.0308716	0.0168367	0.0694179	-0.00658424	0.00914267	0.472951	-0.0179238	0.0138175	0.197283
cg12719193	-0.00843307	0.0106668	0.430882	0.00935971	0.00579227	0.108981	-0.0015191	0.00875396	0.862551
cg12719233	-0.0115443	0.0146347	0.431907	0.0143639	0.00794694	0.0734213	0.00414215	0.0120103	0.730842
cg12719235	0.000577552	0.00219124	0.792602	-0.00257827	0.00118989	0.0324058	-0.000563723	0.0017983	0.754513
cg12719319	-0.0132311	0.0146797	0.369388	0.00331035	0.00797138	0.678746	0.0049173	0.0120473	0.683945
cg12719408	0.0220031	0.0106683	0.0415178	-0.0036145	0.0057931	0.533964	-0.0160828	0.0087552	0.0689177
cg12719417	0.0103586	0.0125889	0.41238	-0.00141872	0.00683604	0.835975	-0.00284344	0.0103314	0.783662
cg12719461	-0.00364343	0.00621756	0.559082	0.000366653	0.00337626	0.91372	0.00219717	0.0051026	0.667603
cg12719510	0.000503041	0.00343337	0.883783	0.00161964	0.00186439	0.386891	0.00063519	0.00281769	0.822063
cg12719537	-0.0138759	0.0119463	0.247944	0.0134018	0.00648711	0.0411855	0.00576994	0.00980408	0.557387
cg12719548	0.0019026	0.00379501	0.617132	-0.00280146	0.00206077	0.176793	-0.000404743	0.00311448	0.896839
cg12719585	-0.00477815	0.0106172	0.653569	-0.00336347	0.00576537	0.560824	-0.00136944	0.0087133	0.875402
cg12719622	0.00830288	0.00883677	0.34949	0.00253118	0.00479855	0.598916	-0.0107218	0.00725213	0.142148
cg12719649	0.0123517	0.0128882	0.339976	0.00828401	0.00699855	0.239093	-0.0115102	0.010577	0.278873
cg12719661	0.0120804	0.00973673	0.217355	-0.00321201	0.00528725	0.54477	-0.0153472	0.00799071	0.0573674
cg12719715	0.00378847	0.0086169	0.661049	0.00486673	0.00467916	0.30058	-0.00546702	0.00707169	0.441129
cg12719753	0.012179	0.0122478	0.322217	0.00464715	0.00665081	0.486193	-0.00922487	0.0100515	0.360751
cg12719853	0.00268471	0.00683398	0.695192	-0.00198746	0.003711	0.593344	-0.00350777	0.00560849	0.532978
cg12719900	0.00292978	0.00691151	0.672467	0.000779827	0.0037531	0.835783	0.00171244	0.00567211	0.763295
cg12719904	-0.0288779	0.0183052	0.117534	0.0139392	0.00994011	0.163635	0.0314157	0.0150227	0.0388111
cg12719960	0.00653295	0.00896547	0.467746	-0.00106136	0.00486844	0.827827	-0.00407362	0.00735775	0.580942
cg12720000	0.00848456	0.00826606	0.306939	0.00101584	0.00448864	0.821378	-0.00494032	0.00678376	0.468004
cg12720030	0.00243321	0.00921854	0.792314	0.00869704	0.00500586	0.0851207	-0.00771223	0.00756544	0.310249
cg12720069	-0.00753661	0.00820092	0.360108	-0.00279939	0.00445327	0.530905	0.00809117	0.0067303	0.231868
cg12720083	0.0185821	0.00828412	0.026894	-0.00789516	0.00449845	0.0820289	-0.0117874	0.00679858	0.0857537
cg12720088	-0.0078218	0.0125607	0.534759	-0.00584093	0.00682075	0.393667	0.00626241	0.0103083	0.544764
cg12720090	0.0131126	0.0129835	0.314736	-0.0110336	0.00705029	0.120458	-0.00593497	0.0106552	0.578658
cg12720135	0.0179103	0.0134175	0.184685	-0.00773886	0.007286	0.290492	0.00146476	0.0110115	0.89442
cg12720148	-1.46202e-05	0.00714847	0.998372	0.00051326	0.00388177	0.895049	0.00291423	0.00586658	0.620356
cg12720152	-0.00719468	0.0138597	0.604729	0.000108513	0.00752613	0.988523	0.00710406	0.0113744	0.533548
cg12720191	0.00383349	0.00366886	0.298373	0.00213193	0.00199227	0.286915	-0.00218939	0.00301094	0.468683
cg12720209	0.0170488	0.00870814	0.0527859	-0.0040531	0.0047287	0.393239	-0.0111705	0.00714657	0.120911
cg12720297	-0.0212292	0.0132442	0.111823	-0.00718961	0.00719188	0.319658	0.0120005	0.0108692	0.271967
cg12720342	-0.0263597	0.0429709	0.540858	0.0293397	0.0233341	0.211281	0.0329928	0.0352652	0.351548
cg12720424	-0.0030338	0.00251472	0.230245	0.00054764	0.00136554	0.689168	0.00113474	0.00206377	0.583545
cg12720444	0.00433559	0.0191134	0.820973	-0.00892918	0.010379	0.391487	-0.00801834	0.0156859	0.610249
cg12720459	-0.00278142	0.00460589	0.547165	-7.8651e-05	0.00250109	0.97497	0.00345796	0.00377995	0.362288
cg12720514	0.0269563	0.0273822	0.327058	-0.0156009	0.0148691	0.296378	-0.0216117	0.022472	0.3383
cg12720530	-0.00180608	0.00294405	0.540833	0.00135388	0.00159868	0.398903	0.000556516	0.00241611	0.818259
cg12720574	0.00530054	0.00386354	0.172874	-0.00249333	0.00209798	0.23722	-0.00313619	0.00317072	0.324781
cg12720643	0.00140859	0.00745021	0.850389	-0.00379513	0.00404562	0.350257	-0.00125923	0.00611421	0.837209
cg12720670	-0.00254954	0.0125885	0.839878	0.00149208	0.00683583	0.82762	0.00261444	0.0103311	0.80069
cg12720677	0.0046385	0.0074077	0.532499	0.00365778	0.00402254	0.365168	-0.00345974	0.00607933	0.570449
cg12720772	-0.0052322	0.00695111	0.45323	-0.000127078	0.0037746	0.973204	-0.000515865	0.00570462	0.92811
cg12720889	0.0168518	0.0117401	0.154009	-0.00887728	0.00637512	0.166583	-0.0119024	0.00963483	0.21933
cg12720899	0.0499274	0.0286409	0.0840898	0.016074	0.0155526	0.303625	-0.0482051	0.023505	0.0426582
cg12720905	0.00402138	0.00932098	0.666998	-0.00184	0.00506149	0.716907	-0.00322577	0.00764951	0.67407
cg12720914	-0.000209049	0.00826906	0.979877	0.00332783	0.00449027	0.460201	-0.00271936	0.00678622	0.689405
cg12720921	0.00936018	0.0180774	0.60565	-0.00653382	0.00981642	0.507059	0.00120679	0.0148357	0.935317
cg12720965	-0.00437645	0.0149777	0.770686	-0.0051049	0.0081332	0.531526	0.00469912	0.0122918	0.702979
cg12720971	-0.0118643	0.00779381	0.130809	0.00359751	0.0042322	0.397154	0.0064882	0.0063962	0.312626
cg12720975	-0.000693949	0.0136753	0.959621	-0.00151232	0.00742599	0.839002	0.0102158	0.011223	0.36468
cg12721009	0.00108254	0.00897054	0.904167	-0.00833842	0.00487119	0.0897551	0.00522556	0.00736191	0.479324
cg12721068	-0.0103934	0.00779216	0.185014	0.00209365	0.00423131	0.621728	0.00586972	0.00639484	0.360688
cg12721163	-0.0056826	0.0106838	0.595875	0.00489503	0.00580152	0.400641	0.00168925	0.00876793	0.847579
cg12721186	-0.00376991	0.00736385	0.609714	8.17598e-05	0.00399873	0.983724	0.00125082	0.00604334	0.836412
cg12721254	0.00306868	0.0097704	0.754056	-0.00427152	0.00530553	0.422495	0.00119067	0.00801834	0.882225
cg12721429	0.00789787	0.0215928	0.715244	7.36238e-05	0.0117253	0.995001	0.0032408	0.0177207	0.855227
cg12721453	0.00133663	0.0148444	0.928417	0.0103069	0.00806082	0.203714	-0.00140275	0.0121825	0.90854
cg12721523	0.00321554	0.00781557	0.68156	-0.00535817	0.00424402	0.209431	-0.00598895	0.00641406	0.352492
cg12721546	0.000956577	0.00326918	0.770376	0.00171479	0.00177523	0.336187	-0.00400337	0.00268294	0.13852
cg12721600	0.0430184	0.0162357	0.00924536	-0.0162237	0.00881635	0.0684379	-0.0404565	0.0133243	0.00299057
cg12721603	-0.00345757	0.0153959	0.822725	0.00224097	0.00836029	0.789164	0.00689777	0.012635	0.586224
cg12721616	-0.00969217	0.00969536	0.319664	0.00494022	0.00526479	0.35012	1.75568e-05	0.00795676	0.998243
cg12721681	-0.00102409	0.00750163	0.891663	0.000672364	0.00407354	0.869203	2.93946e-06	0.00615641	0.99962
cg12721695	-0.00820109	0.0180086	0.64972	0.00819477	0.00977903	0.403851	0.0132839	0.0147792	0.370711
cg12721730	0.0105899	0.00691828	0.128711	-0.00410422	0.00375677	0.277007	-0.00244038	0.00567767	0.668167
cg12721777	0.00190128	0.0172367	0.912369	-0.0090936	0.00935987	0.333405	0.0138937	0.0141457	0.328166
cg12721792	0.00197947	0.00271904	0.468158	0.00227679	0.0014765	0.12594	-0.00228326	0.00223145	0.30845
cg12721804	-0.00918767	0.0166322	0.581793	0.00401888	0.00903164	0.65721	0.012843	0.0136497	0.348817
cg12721835	-0.00914573	0.014077	0.517246	0.00147526	0.00764413	0.847321	0.00763134	0.0115527	0.510271
cg12721857	0.00762461	0.0124768	0.542391	-0.000589855	0.00677514	0.930781	-0.00796126	0.0102394	0.438525
cg12721951	0.00760105	0.00804827	0.347018	-0.0026617	0.00437038	0.54376	-0.00239631	0.00660502	0.717449
cg12721952	0.00267641	0.00960714	0.781086	-0.0053426	0.00521688	0.308035	0.00403528	0.00788435	0.609811
cg12722015	-0.00140468	0.00232921	0.547702	0.00106593	0.00126481	0.401191	0.000996534	0.00191153	0.603186
cg12722021	-0.000572232	0.00295461	0.846788	1.19304e-05	0.00160442	0.99408	-0.000276036	0.00242478	0.909573
cg12722136	-0.0111961	0.0094434	0.238334	0.00367785	0.00512796	0.474762	0.00499243	0.00774998	0.520795
cg12722161	0.000663288	0.00662456	0.920427	-0.000884167	0.00359728	0.806304	-0.00409555	0.00543662	0.452864
cg12722217	-0.00152479	0.002884	0.598074	0.00265268	0.00156607	0.0931259	0.000256777	0.00236683	0.913805
cg12722294	0.000620405	0.0139588	0.96463	0.003262	0.00757993	0.667785	0.00182947	0.0114557	0.87341
cg12722337	-0.0210729	0.0156818	0.181786	0.0117745	0.00851557	0.169557	0.00997747	0.0128697	0.439845
cg12722387	0.0233904	0.0182768	0.203314	-0.00460857	0.0099247	0.643313	-0.00323144	0.0149994	0.829824
cg12722429	0.0127104	0.0109271	0.247266	0.00186881	0.00593365	0.753395	-0.00541607	0.00896763	0.547115
cg12722436	0.00251642	0.0104325	0.809841	-0.00620731	0.00566506	0.275595	0.00217631	0.00856169	0.799822
cg12722469	-0.00255363	0.00840041	0.761711	0.00573991	0.0045616	0.210943	0.0011674	0.00689402	0.865843
cg12722569	-0.00221421	0.00496641	0.656591	0.00237909	0.00269686	0.379608	-0.00196006	0.00407581	0.631542
cg12722589	-0.00568257	0.0110143	0.606941	0.00792163	0.00598099	0.188093	0.000698456	0.00903917	0.938549
cg12722640	-0.0255368	0.011299	0.0257841	-0.00468859	0.00613557	0.446405	0.0147371	0.00927279	0.114867
cg12722652	0.00434047	0.0075678	0.567447	-0.00221466	0.00410947	0.591033	-0.0018415	0.00621072	0.767404
cg12722782	0.0187648	0.021524	0.385211	-0.00438168	0.011688	0.708466	-0.0103454	0.0176642	0.559298
cg12722937	-0.00469423	0.00892879	0.600127	0.00347288	0.00484852	0.475339	0.00409944	0.00732765	0.576993
cg12722998	-0.00351398	0.00416696	0.400894	-0.00428753	0.00226275	0.0607399	0.00345104	0.00341973	0.315115
cg12723002	0.00860811	0.0102413	0.402436	-0.00171453	0.00556125	0.758437	-0.0104146	0.0084048	0.217935
cg12723011	0.026153	0.0123201	0.0360149	-0.00900286	0.00669009	0.181166	-0.0230368	0.0101108	0.0246327
cg12723018	0.00876592	0.00671947	0.194767	-0.00116961	0.00364881	0.749163	-0.00848326	0.00551451	0.126834
cg12723019	-0.00889491	0.0155988	0.569685	0.00763003	0.00847049	0.369674	0.00248983	0.0128016	0.846148
cg12723026	0.000230888	0.0184522	0.990039	0.00360051	0.0100199	0.720034	-0.00764553	0.0151433	0.614654
cg12723059	-0.00775176	0.0123356	0.53104	-0.00625131	0.00669848	0.352739	0.0105207	0.0101235	0.300973
cg12723116	-0.00227425	0.00639489	0.722794	-0.00158765	0.00347256	0.648429	0.00835973	0.00524814	0.114053
cg12723163	0.0240177	0.0132535	0.0726861	0.00552302	0.00719691	0.444478	-0.0230117	0.0108768	0.0366299
cg12723251	0.0131396	0.0204525	0.521919	-0.0118609	0.0111061	0.287875	0.0059005	0.0167849	0.725858
cg12723258	0.00324598	0.00402251	0.421433	-0.000469566	0.00218431	0.830187	-0.00426432	0.00330118	0.199148
cg12723272	-0.00130816	0.0122531	0.915173	-0.00861033	0.0066537	0.198353	0.0134801	0.0100558	0.182837
cg12723350	0.0201523	0.00768224	0.00994586	-0.0011379	0.00417161	0.785541	-0.0183397	0.00630463	0.00438905
cg12723425	0.00877968	0.0103482	0.398044	0.000613483	0.0056193	0.913263	-0.00796592	0.00849254	0.350305
cg12723492	-0.00962222	0.0223136	0.667148	0.00321727	0.0121167	0.791104	2.21813e-05	0.0183122	0.999036
cg12723611	0.000687072	0.00511203	0.89333	0.000796859	0.00277594	0.774607	-0.00137043	0.00419533	0.744548
cg12723684	-0.0134247	0.0121958	0.273403	0.00251642	0.00662259	0.704696	0.0137392	0.0100088	0.172636
cg12723809	0.00184969	0.0026678	0.489557	0.00125993	0.00144867	0.386349	-0.00324164	0.0021894	0.14157
cg12723811	0.0228838	0.0201152	0.257744	-0.0139991	0.010923	0.20267	-0.0171958	0.016508	0.299852
cg12723824	0.00576803	0.00819602	0.483069	0.000229309	0.00445061	0.959002	-0.00566446	0.00672628	0.401537
cg12723829	0.00115889	0.0068029	0.865046	-0.00198926	0.00369412	0.591323	-0.00189914	0.00558298	0.73438
cg12723831	0.0132181	0.00862974	0.128469	-0.00699217	0.00468613	0.138536	-0.00817219	0.00708223	0.251042
cg12723840	0.0142166	0.0125088	0.258206	-0.00568136	0.00679256	0.404738	-0.00920721	0.0102657	0.371736
cg12723862	0.000632346	0.0079375	0.936648	-5.76823e-05	0.00431023	0.989347	0.00295156	0.00651412	0.651368
cg12723888	0.0107055	0.0102027	0.296349	-0.000166811	0.0055403	0.976035	-0.00303399	0.00837314	0.717787
cg12723904	-0.0118831	0.00815862	0.148101	0.0016931	0.0044303	0.703078	0.0060267	0.00669559	0.370033
cg12723915	-0.00557175	0.00674381	0.410478	0.0062881	0.00366203	0.0887738	-0.000734516	0.00553449	0.89466
cg12723976	-0.00916297	0.0111658	0.413632	0.00514759	0.00606325	0.397735	0.00953647	0.00916348	0.300295
cg12723985	0.027309	0.0215382	0.207499	0.0047725	0.0116957	0.684026	-0.025755	0.0176759	0.147946
cg12723994	-0.00279642	0.00364905	0.445114	0.000970803	0.00198151	0.625159	-0.000480965	0.00299469	0.872698
cg12724001	0.00592067	0.00846281	0.485648	0.0020335	0.00459548	0.658996	-0.00983308	0.00694523	0.159658
cg12724086	-0.00212487	0.0191615	0.911904	-0.0142276	0.0104051	0.174297	0.0126476	0.0157254	0.422971
cg12724108	-0.0047081	0.0180042	0.794196	-0.0127805	0.00977665	0.193855	0.00671933	0.0147756	0.650179
cg12724192	-0.00093566	0.0033995	0.783652	-4.42808e-05	0.001846	0.980906	-0.00102783	0.00278989	0.713274
cg12724277	0.00309753	0.0075332	0.681738	-0.00142693	0.00409069	0.727888	-0.00122363	0.00618232	0.84347
cg12724317	0.0082984	0.0226753	0.715093	-0.0103529	0.0123132	0.402284	0.00172539	0.0186091	0.926297
cg12724335	0.000950455	0.0095085	0.920559	-0.00205256	0.00516331	0.691749	6.72601e-05	0.0078034	0.993138
cg12724357	0.000822703	0.0024226	0.734809	0.000261259	0.00131552	0.842945	-0.000512094	0.00198817	0.79722
cg12724384	-0.0234397	0.0150955	0.123352	0.000390608	0.00819716	0.96208	0.0233375	0.0123885	0.0622322
cg12724466	-0.0104206	0.0217642	0.633034	-0.0101054	0.0118184	0.39438	0.0155558	0.0178614	0.385694
cg12724498	-0.0116539	0.0172119	0.499776	0.00493486	0.00934645	0.598568	0.000334272	0.0141254	0.981163
cg12724532	0.0172022	0.0196273	0.3827	-0.000258631	0.010658	0.980684	-0.026841	0.0161077	0.0984887
cg12724546	0.0165399	0.0128822	0.201863	-0.00129622	0.00699532	0.853337	0.00265284	0.0105721	0.802338
cg12724738	-0.00742612	0.00829644	0.37269	-0.00377354	0.00450514	0.404067	0.00374473	0.00680869	0.58344
cg12724751	-0.000906737	0.00866993	0.916896	0.00213797	0.00470795	0.650638	-0.00400932	0.00711521	0.574251
cg12724826	-0.00658014	0.00758147	0.387325	0.0113283	0.0041169	0.00693616	-0.00204039	0.00622193	0.743584
cg12724827	0.00418714	0.0112206	0.709744	0.00384339	0.00609302	0.52949	-0.00122328	0.00920849	0.89456
cg12724864	-0.025603	0.0104733	0.0160894	0.0064518	0.00568723	0.259077	0.0198926	0.0085952	0.0225033
cg12724894	-0.0110268	0.0126348	0.38471	0.00506748	0.00686097	0.461726	0.0145359	0.0103691	0.163778
cg12724901	0.015164	0.0206556	0.464428	-0.0251223	0.0112164	0.0271157	0.000818636	0.0169516	0.961571
cg12724942	0.0074298	0.00717659	0.302807	0.000452985	0.00389704	0.907676	-0.00652662	0.00588966	0.270214
cg12725062	-0.0102476	0.0152071	0.501806	0.00132113	0.00825778	0.873186	0.0110216	0.0124801	0.37909
cg12725076	0.00551141	0.00639238	0.390461	-0.0017453	0.0034712	0.616113	-0.00594582	0.00524608	0.259517
cg12725083	0.00224653	0.00250569	0.371905	0.000665929	0.00136064	0.625517	0.000271808	0.00205636	0.895084
cg12725087	-0.0051738	0.0132248	0.696393	-0.00255831	0.00718136	0.722341	0.0126341	0.0108533	0.246911
cg12725197	-0.00186922	0.0109288	0.864509	0.00210193	0.00593455	0.723879	-0.000165695	0.00896898	0.985294
cg12725240	0.00108097	0.00437143	0.805152	-0.000185784	0.00237378	0.937759	-0.00240982	0.00358753	0.50317
cg12725265	-0.00624483	0.00862841	0.470755	-0.00382553	0.00468541	0.415992	0.00320021	0.00708114	0.652206
cg12725284	0.00181459	0.00617925	0.769573	0.00214691	0.00335546	0.523617	-0.00107399	0.00507117	0.832668
cg12725334	-0.0160217	0.00997748	0.111188	0.00153314	0.00541798	0.77773	0.0205061	0.00818829	0.0137353
cg12725358	0.00099229	0.0171858	0.954061	-0.0132955	0.00933224	0.157078	-0.00402073	0.014104	0.77612
cg12725420	-0.00178014	0.00750829	0.813028	0.000582407	0.00407716	0.886673	-0.00148748	0.00616188	0.809694
cg12725474	-0.00359259	0.00806932	0.657039	0.000612016	0.00438181	0.889175	0.00208268	0.0066223	0.753741
cg12725502	0.00428566	0.00895633	0.633239	0.000788346	0.00486347	0.871528	-0.00717541	0.00735025	0.331101
cg12725520	0.0326211	0.0181787	0.0754853	-0.0106656	0.00987143	0.282302	-0.026859	0.0149189	0.0745474
cg12725590	-0.0105205	0.0153022	0.493206	-0.00432956	0.00830942	0.603385	0.0077817	0.0125582	0.536768
cg12725599	0.0047078	0.00367446	0.20281	-0.00284897	0.00199531	0.156174	-0.00279493	0.00301555	0.356039
cg12725674	-0.00693052	0.00692954	0.319438	-0.00315205	0.00376289	0.404033	0.00928044	0.00568691	0.105561
cg12725706	-0.00254379	0.00283126	0.3709	-0.000845447	0.00153743	0.583497	-0.000568894	0.00232355	0.807037
cg12725760	-0.000993203	0.0221031	0.964241	-0.0143511	0.0120025	0.234394	-0.00117579	0.0181395	0.948436
cg12725782	-0.00379372	0.00378307	0.318151	0.000374964	0.00205429	0.855505	-0.00141184	0.00310468	0.650188
cg12725810	0.00926021	0.00731975	0.208509	0.00061746	0.00397478	0.876834	-0.0111211	0.00600715	0.066808
cg12725871	0.000332893	0.00660531	0.959897	0.000885417	0.00358682	0.805482	-0.00105376	0.00542082	0.846229
cg12726014	0.00966561	0.0118107	0.414913	-0.00419379	0.00641348	0.51454	-0.00531524	0.0096928	0.584549
cg12726025	-0.0110368	0.00750318	0.144161	0.00612036	0.00407438	0.135922	0.00603409	0.00615768	0.329271
cg12726103	0.00144047	0.00576232	0.803069	-0.000455856	0.00312906	0.884437	2.34585e-05	0.004729	0.996051
cg12726110	-0.00301411	0.00310447	0.333731	0.000962247	0.00168579	0.5693	0.0014286	0.00254776	0.576124
cg12726120	0.0131018	0.0199374	0.512458	0.00226367	0.0108264	0.834767	-0.00685238	0.0163621	0.676183
cg12726143	-0.00146908	0.00466813	0.753582	0.00287873	0.00253489	0.258575	0.00026358	0.00383103	0.945273
cg12726190	0.00957357	0.00951518	0.316558	-0.00233412	0.00516694	0.652346	-0.01295	0.00780889	0.100093
cg12726213	-0.0535253	0.0168582	0.00194376	0.0183499	0.00915436	0.0474736	0.0391355	0.0138351	0.00555554
cg12726277	0.00572403	0.00699558	0.414992	-0.000177432	0.00379874	0.962831	-0.00396988	0.0057411	0.490719
cg12726278	-0.00780548	0.0111187	0.484152	0.0012362	0.00603766	0.838148	0.00669138	0.00912482	0.464925
cg12726298	-0.00300972	0.00652382	0.645463	0.00614444	0.00354257	0.0856381	-0.00319242	0.00535395	0.552217
cg12726300	0.00329612	0.00542919	0.545028	0.000168852	0.00294816	0.954431	-0.00785866	0.00445561	0.0805473
cg12726332	-0.0122967	0.0129751	0.345351	0.00638659	0.00704575	0.366681	0.0151095	0.0106484	0.158739
cg12726335	0.0120648	0.007424	0.107001	-0.0044709	0.00403139	0.269839	-0.00805191	0.0060927	0.189055
cg12726354	0.000731	0.00883495	0.934209	0.00125464	0.00479756	0.794183	-0.00557033	0.00725063	0.443982
cg12726382	0.0100606	0.00790183	0.20563	-0.00482987	0.00429086	0.262777	-0.00618208	0.00648484	0.342522
cg12726524	0.00608036	0.0180759	0.737226	-0.0111101	0.00981559	0.260146	-0.0112402	0.0148345	0.450245
cg12726562	0.00941408	0.0173468	0.588436	-0.00142765	0.00941968	0.879811	-0.00448904	0.0142361	0.75311
cg12726568	-0.0111772	0.00893046	0.213376	0.00187171	0.00484943	0.700268	0.0103559	0.00732902	0.160478
cg12726604	0.00954774	0.0078964	0.229207	-0.00167232	0.00428791	0.697285	-0.0105983	0.00648039	0.104815
cg12726635	0.0103229	0.00860813	0.233025	-0.00510273	0.00467439	0.277378	-0.0024856	0.00706449	0.725628
cg12726658	0.0155694	0.00846139	0.0684558	-0.00250399	0.00459471	0.586875	-0.00569248	0.00694407	0.414125
cg12726663	0.000241397	0.00769749	0.975039	-0.00409442	0.0041799	0.329458	0.00607984	0.00631715	0.337943
cg12726672	-0.000561199	0.00224943	0.80345	-0.00136273	0.00122148	0.26701	0.000956711	0.00184605	0.605326
cg12726679	-0.0155165	0.0125565	0.219189	0.00187593	0.00681842	0.783735	0.0204511	0.0103048	0.049677
cg12726700	0.00181568	0.00383243	0.636605	0.00116327	0.00208109	0.577318	-0.000954204	0.00314518	0.762169
cg12726743	0.00978431	0.00857602	0.256393	0.00309359	0.00465696	0.507892	-0.00901348	0.00703814	0.203006
cg12726775	0.013203	0.00950803	0.167754	-0.00728747	0.00516306	0.160931	-0.00186511	0.00780302	0.811531
cg12726784	0.0034363	0.00317451	0.281412	-0.00352182	0.00172383	0.0434406	-0.00148287	0.00260525	0.57039
cg12726807	-0.000548411	0.00514709	0.915342	-0.000599653	0.00279498	0.830518	0.00167972	0.0042241	0.691657
cg12726835	0.0401903	0.0250205	0.111076	-0.0112049	0.0135867	0.411326	-0.0497392	0.0205337	0.0170555
cg12726839	0.0446016	0.0385238	0.249466	-0.025868	0.0209192	0.218882	-0.0283704	0.0316156	0.371489
cg12726849	-0.0103506	0.0128207	0.421216	-0.00453639	0.00696188	0.516016	0.00609459	0.0105216	0.563608
cg12726906	0.0373387	0.0231588	0.109764	-0.0125865	0.0125757	0.319092	-0.0235269	0.0190059	0.218397
cg12726960	-0.00726719	0.00970614	0.455623	-0.00571425	0.00527064	0.280661	0.0144006	0.0079656	0.0733633
cg12726989	-0.00342935	0.00757914	0.65182	0.00583742	0.00411563	0.158914	0.0012703	0.00622002	0.838554
cg12726994	-0.00323709	0.00679342	0.634661	0.000309596	0.00368897	0.933269	0.00244741	0.0055752	0.661535
cg12727018	0.0024071	0.0195145	0.902055	-0.00489144	0.0105968	0.645282	-0.011107	0.0160151	0.489437
cg12727040	0.013056	0.0113994	0.254558	-0.00610994	0.00619009	0.325783	-0.00596801	0.00935518	0.524841
cg12727060	-0.00572788	0.00834297	0.49381	0.00104958	0.00453041	0.817221	0.00416374	0.00684688	0.54436
cg12727138	-0.0119713	0.0158214	0.450874	0.017164	0.00859134	0.0482038	0.010484	0.0129842	0.421154
cg12727250	0.000779021	0.0097525	0.936479	-0.00673987	0.00529581	0.205816	0.00242948	0.00800365	0.762047
cg12727256	-0.0143723	0.013164	0.277311	0.00789774	0.00714832	0.27164	0.00477928	0.0108034	0.659077
cg12727358	0.00895325	0.0228501	0.695945	0.0104717	0.0124081	0.400533	-0.00647648	0.0187525	0.730479
cg12727360	-0.000248019	0.00393248	0.949826	0.00164415	0.00213542	0.442984	0.00118154	0.00322729	0.714988
cg12727363	0.0144251	0.0142036	0.312052	-0.0040992	0.00771285	0.59616	-0.00667019	0.0116566	0.568336
cg12727374	-0.0035968	0.00259131	0.167935	0.00134379	0.00140713	0.341681	0.00345153	0.00212663	0.10745
cg12727398	-0.00745054	0.00754731	0.325721	0.0030516	0.00409835	0.458106	0.00380409	0.0061939	0.540373
cg12727407	0.0221512	0.0143413	0.12532	-0.0113341	0.0077876	0.148404	-0.00735498	0.0117695	0.53332
cg12727431	-0.0155483	0.0100514	0.124763	0.00404002	0.0054581	0.460763	0.0115316	0.00824891	0.16494
cg12727462	0.00447041	0.00284691	0.119225	-0.00173005	0.00154593	0.265536	-0.00214458	0.00233639	0.360679
cg12727477	0.0122969	0.00865915	0.158406	-0.0149298	0.0047021	0.0019432	4.99234e-05	0.00710636	0.994407
cg12727513	0.00203726	0.00399208	0.610845	0.00104722	0.00216778	0.629997	-0.00191519	0.00327621	0.56003
cg12727528	-0.00136025	0.00269593	0.61488	0.000324675	0.00146394	0.824895	0.000595656	0.00221248	0.788261
cg12727529	0.0104181	0.0134296	0.439556	-0.0105724	0.00729255	0.149971	-0.0065989	0.0110213	0.550579
cg12727566	0.0120714	0.0105978	0.257159	0.00511528	0.00575485	0.376016	-0.0107292	0.0086974	0.219979
cg12727576	0.00364369	0.0067465	0.59023	0.000239753	0.00366349	0.947939	-0.00605438	0.00553669	0.276563
cg12727605	-0.00208079	0.0185448	0.910867	0.0120758	0.0100702	0.233042	0.00455837	0.0152193	0.765114
cg12727654	0.00201544	0.00385744	0.602387	-0.00187313	0.00209467	0.373149	-0.00098433	0.00316571	0.756439
cg12727656	-0.000491494	0.0101778	0.961572	0.00278309	0.00552678	0.615574	-0.0028013	0.00835271	0.73798
cg12727680	-0.00161631	0.0129117	0.900608	0.00258465	0.00701131	0.713105	0.00792211	0.0105963	0.456279
cg12727718	-0.000446105	0.0183672	0.980667	0.00701964	0.00997377	0.483038	0.00320725	0.0150735	0.831897
cg12727736	0.0415856	0.0153446	0.00780444	-0.0146964	0.00833245	0.0805495	-0.0237811	0.012593	0.0616005
cg12727904	-0.0300136	0.0156339	0.0574758	0.00716323	0.00848952	0.400627	0.0149276	0.0128303	0.247161
cg12727940	0.0120273	0.0149359	0.422407	0.00148779	0.00811051	0.854791	-0.0205872	0.0122576	0.0958833
cg12727978	-0.00196335	0.00812349	0.809472	0.00126895	0.00441123	0.774146	-0.000641033	0.00666676	0.923574
cg12728020	-0.044202	0.0223099	0.0500554	0.00707687	0.0121147	0.560313	0.0391598	0.0183092	0.0346635
cg12728027	-0.016235	0.0206339	0.433084	0.00058672	0.0112047	0.958334	0.0139144	0.0169338	0.413027
cg12728032	-0.00317	0.00987593	0.748833	-0.00044761	0.00536284	0.933633	-0.00386947	0.00810495	0.634009
cg12728054	-0.000395963	0.00796702	0.960451	0.00189391	0.00432626	0.662411	0.00297177	0.00653835	0.650354
cg12728061	0.0230356	0.0120465	0.0584491	-0.000881832	0.00654151	0.893012	-0.0283997	0.00988628	0.00488567
cg12728097	0.00529356	0.0102111	0.605211	0.00351113	0.00554483	0.5279	-0.00981459	0.00837999	0.244052
cg12728129	-0.0429286	0.0219036	0.0525384	0.0110579	0.0118941	0.354567	0.0497689	0.0179758	0.00660707
cg12728170	-0.00975641	0.0265018	0.713475	0.00404272	0.014391	0.7793	-0.00173335	0.0217494	0.936623
cg12728240	0.0124355	0.0110727	0.26385	-0.0069599	0.0060127	0.249562	-0.00676001	0.0090871	0.458516
cg12728309	0.00230669	0.00800453	0.773756	0.00290566	0.00434663	0.505224	0.00202467	0.00656913	0.758506
cg12728312	0.0285223	0.0218261	0.194006	-0.00287118	0.011852	0.809036	-0.0205173	0.0179121	0.254512
cg12728335	0.00708938	0.0113155	0.532272	-0.00260398	0.00614456	0.672549	-0.0112846	0.00928637	0.226901
cg12728411	-0.0179911	0.0108795	0.101045	0.00305063	0.00590779	0.606629	0.0197382	0.00892853	0.0291271
cg12728461	0.00744359	0.00766767	0.33379	0.00146003	0.00416371	0.726516	-0.0058567	0.00629268	0.354038
cg12728465	-0.00453025	0.00823487	0.583345	-0.00177305	0.00447171	0.692502	0.00782733	0.00675817	0.249289
cg12728511	0.000150301	0.00760268	0.984263	0.00207396	0.00412841	0.616417	-0.00135952	0.00623934	0.827914
cg12728516	-0.0011627	0.00271408	0.6692	0.00122115	0.0014738	0.409141	-0.000154349	0.00222738	0.94488
cg12728517	0.00443339	0.00796945	0.579137	-0.0022756	0.00432758	0.600061	0.00311032	0.00654034	0.635331
cg12728535	-0.00261456	0.00456188	0.567726	0.000998923	0.0024772	0.687549	0.00140971	0.00374383	0.707239
cg12728543	-0.0345699	0.0249051	0.167922	0.00445809	0.013524	0.742296	0.0125454	0.020439	0.540617
cg12728585	-0.00157479	0.00369217	0.670562	0.000794295	0.00200492	0.692746	0.000375006	0.00303008	0.90173
cg12728588	-0.00261502	0.0221846	0.906381	0.00213967	0.0120467	0.859352	0.00545592	0.0182064	0.764994
cg12728606	-0.030027	0.0286815	0.297435	0.0114434	0.0155746	0.46406	0.0115601	0.0235382	0.624319
cg12728621	0.000706437	0.00250251	0.77825	0.00179432	0.00135891	0.189438	-0.00263162	0.00205375	0.202757
cg12728623	-0.0138677	0.0153114	0.36707	0.000197131	0.00831443	0.981127	0.00381258	0.0125657	0.76215
cg12728665	-0.00816681	0.00965746	0.399585	0.00391922	0.0052442	0.456451	0.0049299	0.00792565	0.535217
cg12728690	0.00241868	0.0129401	0.852073	-0.00584486	0.00702677	0.407324	0.00495269	0.0106197	0.641873
cg12728758	-0.00843188	0.0317109	0.790815	0.0157903	0.0172197	0.361153	0.00264281	0.0260244	0.919298
cg12728784	0.0119555	0.018234	0.513405	0.000163161	0.00990143	0.986882	-0.0129582	0.0149642	0.388402
cg12728791	-0.00922426	0.00632572	0.147631	-0.00100059	0.003435	0.771377	0.0063469	0.00519137	0.224099
cg12728820	0.00103408	0.00749706	0.890547	0.00227257	0.00407106	0.577825	-0.00207738	0.00615266	0.736279
cg12728836	0.00274181	0.0203699	0.893173	0.0156715	0.0110613	0.159369	-0.00154724	0.0167171	0.926426
cg12728879	-0.00635482	0.0126995	0.617795	-0.00445298	0.00689612	0.519804	0.00610739	0.0104222	0.559078
cg12728958	-0.0134153	0.0050925	0.00964562	0.00319169	0.00276534	0.250929	0.00900583	0.0041793	0.033353
cg12728974	0.00165227	0.0110746	0.881673	-0.00376877	0.00601375	0.53216	-0.00820813	0.00908868	0.368438
cg12729006	-0.0125634	0.0072573	0.0862297	0.00794808	0.00394086	0.0461483	0.00541252	0.00595589	0.36546
cg12729048	0.00217141	0.00235078	0.357667	0.00052183	0.00127653	0.683489	-0.00168665	0.00192923	0.383881
cg12729126	0.00353099	0.010223	0.730456	-0.00572958	0.0055513	0.304282	-0.00128383	0.00838977	0.878661
cg12729139	-0.00448844	0.00964291	0.642518	0.0112127	0.0052363	0.0344533	0.00169641	0.00791371	0.830661
cg12729160	-0.00404816	0.0090704	0.656255	0.00818972	0.00492542	0.09921	7.62982e-05	0.00744387	0.991841
cg12729166	-0.0126065	0.0128252	0.327791	0.00391722	0.00696437	0.574943	0.0046773	0.0105254	0.657638
cg12729177	-0.111052	0.100801	0.272999	0.105124	0.0547369	0.0573803	0.0299197	0.0827248	0.718287
cg12729243	0.0129314	0.00921336	0.16327	-0.00320471	0.00500305	0.523146	-0.00582785	0.00756119	0.442503
cg12729253	-0.00696943	0.0141586	0.623531	0.00200379	0.00768842	0.79487	0.00987706	0.0116196	0.397154
cg12729305	-0.00638474	0.00744412	0.39293	0.00663894	0.00404231	0.103371	0.00114966	0.00610922	0.851079
cg12729307	-0.00123441	0.00650422	0.849826	-0.00151827	0.00353193	0.668131	-0.00122229	0.00533786	0.819305
cg12729357	-0.00237335	0.0033905	0.485406	-0.00167171	0.00184112	0.365871	0.000449525	0.00278251	0.871954
cg12729394	0.00041384	0.00853436	0.961413	-0.003391	0.00463434	0.465901	-0.00221121	0.00700395	0.752822
cg12729397	0.00243801	0.00215733	0.26089	-0.00203411	0.00117148	0.0852993	-0.00124117	0.00177047	0.48476
cg12729505	-0.0189877	0.0125323	0.132616	0.00705181	0.0068053	0.30237	0.0137758	0.010285	0.183196
cg12729518	-0.00698177	0.00853802	0.415281	0.00435837	0.00463632	0.349252	-0.00108308	0.00700695	0.877442
cg12729581	-0.00455674	0.00891257	0.610186	0.00223594	0.00483971	0.644995	0.00165265	0.00731434	0.821662
cg12729623	0.00951883	0.00869859	0.276216	-0.0151861	0.00472352	0.00171267	0.000981267	0.00713873	0.890921
cg12729800	0.00566218	0.0140611	0.687963	-0.00245308	0.00763548	0.748612	1.77591e-05	0.0115396	0.998775
cg12729801	-0.00607935	0.0101004	0.548485	-0.00695515	0.00548473	0.207442	0.0131754	0.00828917	0.114825
cg12729822	0.0106467	0.00814403	0.193836	-0.000285913	0.00442238	0.948569	-0.0032397	0.00668362	0.628837
cg12729838	0.00853723	0.00929936	0.360604	0.0037731	0.00504975	0.456546	-0.00899575	0.00763177	0.241051
cg12729868	0.00189327	0.0127681	0.882392	-0.000279878	0.00693334	0.967874	-0.00827297	0.0104785	0.431507
cg12729894	0.0133986	0.00776932	0.0874175	-0.00871714	0.0042189	0.0411572	-0.00567196	0.0063761	0.37564
cg12730047	-0.00932774	0.0201625	0.644545	0.012182	0.0109487	0.268285	0.00746212	0.0165469	0.652901
cg12730165	0.00241306	0.00954243	0.800836	0.000354682	0.00518174	0.945553	-0.00306628	0.00783125	0.696152
cg12730202	-0.00210806	0.00253766	0.407936	0.000969684	0.001378	0.483114	0.00276468	0.0020826	0.187087
cg12730240	0.0129092	0.00756239	0.0906376	-0.00722993	0.00410654	0.0810871	-0.0109698	0.00620628	0.0799114
cg12730323	6.37798e-05	0.00455431	0.988852	-0.000264011	0.00247309	0.915179	-0.0046197	0.00373762	0.219091
cg12730381	-0.000745241	0.00300014	0.804287	-0.000535554	0.00162914	0.742982	0.00176881	0.00246215	0.474032
cg12730424	-0.00137608	0.00306201	0.654025	0.00140983	0.00166274	0.398335	-0.00246092	0.00251292	0.329578
cg12730468	0.0187813	0.0189927	0.324896	-2.22147e-05	0.0103134	0.998285	-0.0225888	0.0155868	0.15012
cg12730562	-0.00255477	0.00786506	0.74593	0.00982258	0.00427089	0.0233415	-0.00245562	0.00645467	0.704352
cg12730565	-0.00506809	0.0126765	0.690077	0.00329081	0.0068836	0.633553	0.0034997	0.0104033	0.737208
cg12730583	0.00220939	0.0142933	0.877439	-0.00762576	0.00776154	0.328007	-0.00733669	0.0117301	0.532967
cg12730616	0.00713377	0.00855291	0.406047	-0.00508274	0.00464441	0.27618	-0.00101006	0.00701918	0.885842
cg12730652	-0.000478115	0.00427734	0.911203	0.000601159	0.00232269	0.796257	-0.00110429	0.00351031	0.753673
cg12730702	-0.0020084	0.00255611	0.433718	0.00157457	0.00138802	0.259093	0.00145488	0.00209774	0.489428
cg12730771	-0.00282655	0.00456539	0.537115	0.00242225	0.0024791	0.33068	-0.00103996	0.00374671	0.781866
cg12730802	-0.00316479	0.00579158	0.585866	-0.0068763	0.00314495	0.0309007	0.00313403	0.00475302	0.511031
cg12730826	0.00400149	0.00903203	0.658611	0.00131399	0.00490458	0.789269	-0.00514676	0.00741237	0.488928
cg12730832	-0.0196425	0.0438621	0.655161	-0.0355692	0.023818	0.138202	0.0368582	0.0359966	0.308111
cg12731010	-0.00793186	0.00860763	0.35881	0.00367983	0.00467412	0.432813	0.00781254	0.00706408	0.27116
cg12731070	-0.0114889	0.00568725	0.0458027	0.00409559	0.0030883	0.187532	0.00854947	0.0046674	0.0696954
cg12731089	0.00451738	0.00906568	0.619271	-0.00440594	0.00492286	0.372743	-0.00279137	0.00743999	0.708245
cg12731092	-0.0116825	0.0284425	0.682062	-0.0203419	0.0154449	0.190554	0.0197488	0.0233421	0.399356
cg12731105	0.00771626	0.00755722	0.309474	0.000817272	0.00410373	0.84251	-0.00908684	0.00620203	0.145735
cg12731110	0.00737504	0.00778765	0.345706	-0.0117149	0.00422885	0.00657736	-0.0010864	0.00639114	0.865334
cg12731126	-0.00285575	0.0143425	0.842543	-0.00345187	0.00778826	0.658481	0.00435317	0.0117705	0.712215
cg12731137	0.0004347	0.00334363	0.896797	0.00142716	0.00181566	0.433542	-0.00190753	0.00274404	0.488424
cg12731217	0.00327965	0.00570219	0.56636	-0.000739009	0.00309641	0.811808	0.00176793	0.00467965	0.706315
cg12731252	0.006073	0.0106375	0.569227	-3.24977e-05	0.00577636	0.995521	0.00526228	0.00872991	0.547891
cg12731284	-0.00924044	0.0124009	0.457775	0.00708094	0.00673395	0.295321	0.00311072	0.0101771	0.760443
cg12731325	0.00461326	0.0116947	0.693994	-0.00397337	0.00635047	0.53282	-0.000269727	0.00959757	0.97763
cg12731349	-0.00747598	0.0256344	0.771112	-0.00161383	0.01392	0.907915	0.00149666	0.0210375	0.943413
cg12731353	0.00345656	0.00666913	0.605296	0.00343589	0.00362148	0.344826	-0.00581719	0.0054732	0.290178
cg12731397	-0.0235996	0.0190897	0.218999	0.00386857	0.0103661	0.709723	0.0306151	0.0156665	0.0532183
cg12731400	0.00464604	0.00385664	0.230911	-0.000160743	0.00209424	0.938958	-0.00365033	0.00316506	0.251278
cg12731430	-0.00529877	0.00325553	0.106467	0.00199785	0.00176782	0.260884	0.00299079	0.00267174	0.2654
cg12731439	-0.0174714	0.00765752	0.0244375	-0.00178596	0.00415819	0.668397	0.0207589	0.00628434	0.00128988
cg12731488	-0.00237189	0.0118442	0.841649	0.00101517	0.00643167	0.874874	0.0027286	0.00972029	0.779459
cg12731498	-0.00217482	0.00270717	0.423501	-0.000135496	0.00147005	0.92673	0.000629039	0.00222171	0.777607
cg12731568	-0.000905607	0.0103931	0.930722	0.00490955	0.00564368	0.386239	0.00217772	0.00852939	0.798953
cg12731671	0.0158955	0.0222955	0.477387	7.18627e-05	0.0121069	0.995275	-0.0162539	0.0182974	0.376307
cg12731681	-0.0148703	0.0161115	0.358046	-0.00571285	0.00874886	0.515131	0.0140281	0.0132223	0.291039
cg12731729	-0.00466226	0.00553299	0.401264	-0.00378008	0.00300453	0.21101	0.00673756	0.0045408	0.140726
cg12731773	0.00301793	0.0124866	0.809468	-0.00360179	0.00678051	0.596352	-0.00289592	0.0102475	0.778016
cg12731785	0.00242287	0.00690733	0.726433	0.00129639	0.00375082	0.730283	-0.000705919	0.00566868	0.901123
cg12731799	0.00862389	0.0121315	0.478672	4.43066e-05	0.00658767	0.994646	0.00150493	0.00995605	0.880129
cg12731815	-0.00480609	0.00909259	0.598167	0.000695938	0.00493747	0.888167	0.00279889	0.00746207	0.708322
cg12731833	-0.0195108	0.012028	0.107642	0.00021888	0.00653147	0.973327	0.0245016	0.00987112	0.0145705
cg12731836	-0.0189083	0.0254852	0.459708	0.0140724	0.013839	0.311448	0.0306327	0.0209151	0.145876
cg12731838	0.00234907	0.00819809	0.775004	-0.00523946	0.00445174	0.241757	0.00185419	0.00672798	0.783377
cg12731868	0.00680463	0.00838384	0.418753	-0.00227731	0.0045526	0.617918	-0.00711607	0.00688042	0.303288
cg12731993	0.0186986	0.00870447	0.0338953	-0.0125831	0.00472671	0.0089289	-0.0168477	0.00714356	0.0201172
cg12732026	0.00139431	0.016337	0.932141	0.017017	0.00887136	0.0576786	-0.0177003	0.0134074	0.189512
cg12732077	0.0133448	0.0117306	0.257756	-0.00401058	0.00636995	0.530256	-0.00723811	0.00962701	0.453745
cg12732081	0.00748335	0.00833866	0.371451	-0.0019857	0.00452807	0.66186	-0.000411438	0.00684334	0.952167
cg12732088	0.0381567	0.020913	0.0707843	-0.0406156	0.0113562	0.000518923	-0.0187348	0.0171628	0.277397
cg12732155	-0.00382876	0.0076348	0.61703	0.000532298	0.00414586	0.898073	0.0112785	0.0062657	0.0745966
cg12732162	0.0244751	0.0293609	0.406316	-0.0100871	0.0159436	0.52826	-0.0270609	0.0240958	0.263859
cg12732215	0.029226	0.0179141	0.105654	-0.0258236	0.00972771	0.00911704	-0.0246872	0.0147017	0.0959486
cg12732284	-0.0133867	0.0148143	0.368166	-0.00273738	0.00804448	0.734294	0.00712304	0.0121577	0.559153
cg12732334	-0.0125819	0.00630564	0.048478	0.00382793	0.00342409	0.266028	0.00931303	0.00517489	0.0746559
cg12732373	-0.023501	0.0158255	0.140402	0.0126091	0.00859359	0.145156	0.0223898	0.0129876	0.0875302
cg12732390	-0.0233579	0.0111241	0.0380373	0.00720147	0.00604063	0.235759	0.0147174	0.0091293	0.109804
cg12732436	0.0063941	0.0118939	0.591944	-0.0037335	0.00645866	0.564404	-0.00822191	0.00976108	0.401439
cg12732449	-0.000668559	0.00250674	0.790196	-0.0022125	0.00136121	0.106941	0.00212539	0.00205722	0.303805
cg12732514	0.00582771	0.00721872	0.421233	-0.0038592	0.00391991	0.327025	-3.05218e-05	0.00592423	0.995899
cg12732548	-0.0130935	0.011976	0.276647	-0.00293018	0.00650323	0.653184	0.00825741	0.00982844	0.402644
cg12732638	-0.00579919	0.00767739	0.451647	-0.000486521	0.00416898	0.90731	0.0060365	0.00630065	0.340126
cg12732673	0.0127898	0.0177494	0.472699	-0.00457912	0.00963831	0.635661	-0.00263292	0.0145665	0.856895
cg12732713	-0.000957087	0.00855227	0.911098	0.000356775	0.00464406	0.938903	0.00161909	0.00701865	0.817989
cg12732715	0.0078273	0.00764161	0.307941	-0.00525552	0.00414955	0.208	-0.00419658	0.00627129	0.504787
cg12732734	0.025961	0.0154986	0.0967633	-0.000690059	0.00841605	0.934801	-0.0225159	0.0127193	0.0794618
cg12732766	0.02519	0.0238633	0.293464	-0.0147611	0.0129582	0.257125	-0.0122693	0.019584	0.532287
cg12732791	-0.00767707	0.0119265	0.52111	0.00886869	0.00647632	0.173663	-0.00563243	0.00978777	0.566158
cg12732814	-0.000300182	0.00293818	0.918811	-0.000462648	0.00159549	0.772384	-0.000762911	0.00241129	0.752306
cg12732855	-0.00527497	0.0134498	0.695671	0.00464877	0.00730352	0.525766	0.00256058	0.0110379	0.816984
cg12732864	-0.014873	0.00876734	0.0926358	0.0108007	0.00476085	0.0252405	0.00527723	0.00719515	0.464848
cg12732899	-0.012881	0.0142795	0.368995	0.00945707	0.00775407	0.225215	0.0138095	0.0117189	0.24118
cg12732907	0.00490093	0.0169163	0.772578	0.00456775	0.00918589	0.62	-0.0106298	0.0138828	0.445506
cg12732943	-0.0103002	0.0200303	0.60812	-0.0044025	0.0108768	0.68644	-0.00325928	0.0164384	0.843198
cg12732953	0.0194977	0.00990495	0.051529	-0.0014103	0.0053786	0.793652	-0.0136784	0.00812876	0.0952666
cg12732989	-0.00687553	0.0193083	0.722454	-0.000169996	0.0104848	0.987093	0.00231359	0.0158459	0.884184
cg12732998	-0.0442348	0.0289205	0.129003	0.0277888	0.0157044	0.0795833	0.0202443	0.0237343	0.395538
cg12733004	0.00290318	0.00514667	0.573842	-0.000446439	0.00279475	0.873377	-0.00185657	0.00422375	0.661122
cg12733040	-0.0195894	0.010883	0.0746006	0.0111169	0.00590967	0.0625985	0.00998932	0.00893139	0.265811
cg12733079	0.00176515	0.00245439	0.473555	-0.000262734	0.00133279	0.844088	-0.00296281	0.00201426	0.144169
cg12733154	-0.00771012	0.0068796	0.264847	0.00483212	0.00373577	0.198557	0.00388075	0.00564593	0.493307
cg12733242	0.0250975	0.0164171	0.129199	-0.0196472	0.00891481	0.0296157	0.00221147	0.0134731	0.869922
cg12733244	0.017311	0.0179604	0.337238	-0.00665544	0.00975287	0.496415	-0.0229326	0.0147397	0.122618
cg12733249	-0.00329426	0.00672527	0.625228	0.00254554	0.00365196	0.487253	-0.00154968	0.00551927	0.77941
cg12733254	0.00198386	0.006456	0.759204	-0.00286352	0.00350575	0.415804	0.00474739	0.00529829	0.372197
cg12733306	-0.012689	0.0126415	0.317696	-0.00351569	0.00686459	0.609574	0.0176758	0.0103746	0.0912482
cg12733337	-0.00151166	0.0106469	0.887355	0.00311391	0.00578151	0.591253	-0.00188479	0.00873769	0.829615
cg12733372	0.0365836	0.0157194	0.0217797	-0.000477698	0.00853594	0.955473	-0.0323819	0.0129005	0.0135242
cg12733392	-0.0131176	0.00867476	0.133361	0.0019988	0.00471058	0.67216	0.00856773	0.00711917	0.231377
cg12733396	-0.0015158	0.0241139	0.949992	0.000328339	0.0130943	0.980041	-0.00924015	0.0197897	0.641482
cg12733412	-0.0100912	0.00965861	0.298409	0.00305228	0.00524483	0.561785	0.00344328	0.00792659	0.664852
cg12733430	-0.00155707	0.0025337	0.540124	4.73847e-05	0.00137585	0.972588	0.000968773	0.00207934	0.642206
cg12733432	-0.00342858	0.0126595	0.787029	0.0148966	0.00687437	0.0323938	-0.00250105	0.0103894	0.810211
cg12733438	0.00793226	0.0190601	0.678096	-0.0133751	0.01035	0.198972	-0.00770045	0.0156422	0.623497
cg12733469	-0.00366031	0.00533131	0.493799	-0.00165233	0.00289501	0.569333	0.00457566	0.00437528	0.297947
cg12733472	-0.00870363	0.0274061	0.751406	-0.021617	0.0148821	0.149195	0.0219287	0.0224915	0.331712
cg12733498	0.00483803	0.00416321	0.247713	-0.00426605	0.00226071	0.0617913	-0.00185515	0.00341665	0.588248
cg12733574	-0.0164941	0.0163698	0.315862	-0.00207746	0.00888914	0.815647	0.017321	0.0134343	0.199996
cg12733595	-0.00158054	0.00256136	0.538464	0.000180796	0.00139087	0.896814	-1.5346e-05	0.00210205	0.994188
cg12733604	0.00264592	0.00540371	0.625357	-0.000223631	0.00293433	0.939389	-0.00400085	0.0044347	0.368938
cg12733607	-0.0498165	0.0239545	0.0398834	0.0234611	0.0130078	0.0740286	0.0537451	0.0196589	0.00729638
cg12733656	0.00320784	0.00245554	0.194152	-0.00113605	0.00133341	0.396072	-0.00242383	0.0020152	0.231647
cg12733707	0.00446957	0.00334218	0.183877	-0.000414044	0.00181487	0.819961	-0.00331993	0.00274285	0.228722
cg12733753	0.00753428	0.0112398	0.504058	0.000847231	0.00610346	0.889853	-0.00607267	0.00922426	0.511697
cg12733763	0.0106976	0.00805149	0.186714	-0.00381886	0.00437213	0.384317	-0.00740622	0.00660767	0.264792
cg12733800	-0.0019196	0.00888382	0.829327	-0.00423934	0.0048241	0.381435	0.000802046	0.00729074	0.912603
cg12733838	0.0177215	0.0107441	0.101915	-0.00389991	0.00583428	0.505248	-0.013072	0.00881744	0.141063
cg12733907	-0.00173799	0.0039176	0.658177	0.000243134	0.00212734	0.909216	0.00226551	0.00321508	0.482518
cg12734023	0.00896308	0.0194932	0.646563	-0.0135244	0.0105852	0.204056	-0.0057443	0.0159976	0.720229
cg12734024	0.00319015	0.0125286	0.799485	-0.00117528	0.00680329	0.863164	0.00309053	0.0102819	0.764303
cg12734033	-0.00675376	0.00745026	0.366646	0.00289686	0.00404564	0.475482	0.00843488	0.00611425	0.170525
cg12734086	-0.00903395	0.00762777	0.238827	0.000560019	0.00414204	0.892698	0.00452759	0.00625993	0.471052
cg12734107	-0.0142888	0.0151259	0.346905	0.00259993	0.0082137	0.752196	0.0063937	0.0124135	0.607544
cg12734136	0.00730497	0.0156516	0.641622	-0.00295656	0.00849917	0.728606	0.0069752	0.0128449	0.588207
cg12734151	-0.00899985	0.00710508	0.207946	0.00131927	0.00385821	0.73305	0.00337566	0.00583098	0.563827
cg12734189	0.00855169	0.0208844	0.682986	-0.00156667	0.0113407	0.890378	0.00218037	0.0171394	0.899003
cg12734206	-0.00230804	0.00707975	0.745039	0.00198083	0.00384445	0.607417	0.00201181	0.00581018	0.729812
cg12734267	-0.0346454	0.00990123	0.000675018	0.00283596	0.00537658	0.598933	0.0250902	0.00812571	0.00255294
cg12734279	0.00154426	0.0127155	0.903559	0.00543358	0.00690481	0.433017	0.00128472	0.0104353	0.902243
cg12734329	-0.00345986	0.00312454	0.270572	-0.00127274	0.00169669	0.454777	0.0032425	0.00256423	0.20872
cg12734386	-0.00169448	0.0132193	0.898238	0.00277018	0.00717834	0.70031	0.00307525	0.0108487	0.777352
cg12734446	0.0100623	0.00813381	0.218688	0.00264713	0.00441683	0.550186	-0.0039771	0.00667523	0.552533
cg12734526	0.0080829	0.0137794	0.55868	0.00444673	0.00748252	0.553544	-0.00731775	0.0113085	0.518913
cg12734537	-0.0250211	0.0142586	0.0820769	0.00290565	0.00774272	0.708178	0.0226018	0.0117017	0.0559945
cg12734609	-0.00514606	0.0201121	0.798531	-0.023106	0.0109213	0.0366288	0.0126128	0.0165056	0.446411
cg12734688	0.0106288	0.0171883	0.537607	0.010522	0.00933361	0.262058	-0.00474441	0.014106	0.737256
cg12734710	0.00517287	0.00513172	0.315658	-0.00312251	0.00278663	0.264927	0.000433367	0.00421148	0.918229
cg12734782	-0.00903257	0.0100681	0.3716	0.00689552	0.00546719	0.209885	0.00289431	0.00826266	0.726792
cg12734820	0.0229311	0.0398527	0.566198	0.0306237	0.0216409	0.159867	-0.0173722	0.0327062	0.596379
cg12734832	-0.0169377	0.00916909	0.0673974	0.000928136	0.00497901	0.852467	0.0150261	0.00752486	0.0483094
cg12734835	0.0244603	0.0152476	0.111536	-0.0158877	0.00827977	0.0575943	-0.0247181	0.0125134	0.0507347
cg12734852	-0.0368904	0.0146952	0.0135155	0.0122896	0.00797982	0.126411	0.0263311	0.01206	0.0311358
cg12734954	-0.00124203	0.00279834	0.658026	0.00148505	0.00151956	0.33057	0.00209938	0.00229653	0.362635
cg12734956	-0.00952488	0.00771212	0.219442	0.00114267	0.00418784	0.785477	0.0106606	0.00632915	0.0949457
cg12735025	0.0046826	0.00623963	0.454579	-0.00233448	0.00338825	0.492277	-0.00513375	0.00512072	0.318281
cg12735037	-0.00609289	0.00782685	0.437969	0.00266478	0.00425014	0.531968	0.00366329	0.00642331	0.569629
cg12735043	-0.00188148	0.00875504	0.830241	0.00443327	0.00475417	0.35312	-0.00371142	0.00718505	0.606509
cg12735100	0.000324043	0.00624955	0.958742	-0.000603253	0.00339363	0.859238	0.0010424	0.00512885	0.839322
cg12735134	-0.00388287	0.00781458	0.620269	0.000449443	0.00424348	0.915844	-0.000981039	0.00641324	0.878702
cg12735200	-0.00468675	0.00854085	0.584292	-0.000203116	0.00463786	0.965147	0.00336738	0.00700928	0.631885
cg12735254	0.000993229	0.0382644	0.979339	-0.00518529	0.0207784	0.803399	0.0160378	0.0314027	0.610574
cg12735263	0.00522631	0.0046301	0.261451	-0.00133945	0.00251424	0.595283	-0.00477973	0.00379981	0.211097
cg12735333	-0.0135145	0.0145902	0.35633	0.00128465	0.00792276	0.871487	0.00171168	0.0119738	0.88659
cg12735370	0.0102889	0.0222189	0.64423	-0.00932548	0.0120654	0.441231	0.00520897	0.0182346	0.775672
cg12735489	0.0082315	0.00681972	0.230016	-0.00500377	0.00370325	0.17941	-0.00375293	0.00559679	0.503913
cg12735498	0.00468895	0.0107928	0.664813	0.00423843	0.00586074	0.471098	-0.0092248	0.00885743	0.299939
cg12735586	0.00172904	0.0121546	0.887139	-0.00363607	0.00660018	0.582816	0.0029149	0.00997497	0.770668
cg12735632	0.000899793	0.00394237	0.819886	-0.00338859	0.00214079	0.116322	-0.000314088	0.00323541	0.922841
cg12735653	-0.0114624	0.00769534	0.13921	0.00253133	0.00417873	0.545919	0.00446108	0.00631538	0.481444
cg12735746	0.00760578	0.0131956	0.565529	-0.00585499	0.00716546	0.41563	0.00609084	0.0108293	0.57496
cg12735750	0.00282212	0.00748062	0.706709	0.000966438	0.00406213	0.812391	-0.00524227	0.00613917	0.395013
cg12735820	-0.0051247	0.00401331	0.204317	-0.000665248	0.00217931	0.760748	0.00425414	0.00329363	0.199194
cg12735838	0.00602176	0.0044223	0.176081	-0.00208651	0.0024014	0.386809	-0.00788713	0.00362928	0.0319105
cg12735852	0.00673427	0.0077753	0.388315	-0.00724427	0.00422215	0.0890181	-0.00604036	0.006381	0.34591
cg12735925	-0.00343339	0.0194806	0.860424	-0.00239822	0.0105784	0.82107	0.007095	0.0159873	0.658066
cg12736003	0.0191099	0.0152277	0.212158	-0.00701934	0.00826894	0.397791	-0.0236338	0.012497	0.0612331
cg12736114	0.0283404	0.0244218	0.248376	-0.00565121	0.0132616	0.670843	-0.0234982	0.0200424	0.24356
cg12736119	0.00352547	0.0114344	0.75842	-0.00471157	0.00620911	0.449586	-0.0041909	0.00938393	0.656039
cg12736128	-0.000363371	0.001675	0.828658	0.000445728	0.000909559	0.625075	0.000317935	0.00137463	0.817521
cg12736145	-0.00164549	0.00960739	0.864323	-0.00880947	0.00521701	0.0941283	0.0048749	0.00788456	0.537666
cg12736146	0.00194576	0.00348015	0.577228	0.000122977	0.00188979	0.948233	-0.00158605	0.00285608	0.579801
cg12736179	0.00104591	0.00588435	0.85925	-0.0016318	0.00319533	0.610596	-0.000254541	0.00482915	0.958059
cg12736206	0.00873913	0.00353648	0.0150021	-0.00585365	0.00192038	0.00288383	-0.00376217	0.00290231	0.197595
cg12736232	-0.00380782	0.00278174	0.173831	-0.0008569	0.00151054	0.57168	0.00319261	0.00228291	0.16478
cg12736359	0.00957238	0.0146585	0.515101	0.00736776	0.00795985	0.356672	-0.00696448	0.0120299	0.563818
cg12736406	-0.00544523	0.00679106	0.424384	-0.000467949	0.00368769	0.899255	0.00413087	0.00557326	0.460155
cg12736438	-0.0135465	0.00450181	0.00324868	0.00509223	0.00244458	0.0395623	0.0090565	0.00369453	0.0158071
cg12736461	-0.000191601	0.00227235	0.932957	0.000441404	0.00123394	0.721238	-0.00276681	0.00186487	0.140761
cg12736473	0.0275486	0.0194762	0.160046	0.00090221	0.010576	0.932172	-0.0272004	0.0159836	0.091624
cg12736492	0.0274836	0.0146217	0.062802	0.00171649	0.00793987	0.829243	-0.024995	0.0119997	0.0395714
cg12736501	0.00946569	0.0153541	0.538844	-0.00184465	0.0083376	0.825312	-0.00755877	0.0126008	0.549829
cg12736513	0.00578739	0.0100857	0.567262	0.00746547	0.00547677	0.17563	-0.00658445	0.00827713	0.428037
cg12736516	0.007844	0.00710408	0.271936	-0.0041773	0.00385766	0.281239	-0.00495414	0.00583015	0.397312
cg12736562	0.00228389	0.0027965	0.415868	-0.000213275	0.00151856	0.888564	-8.0815e-05	0.00229502	0.971974
cg12736577	0.00285506	0.00773517	0.712762	0.00457799	0.00420036	0.278137	-0.0027868	0.00634807	0.661523
cg12736613	-0.00151363	0.00939248	0.872268	-0.00543052	0.00510031	0.289324	-0.000808495	0.00770819	0.916656
cg12736692	0.00631924	0.0191935	0.742601	0.0121676	0.0104225	0.245557	-0.0130856	0.0157516	0.407915
cg12736742	-0.00294291	0.00987475	0.766247	-0.00150448	0.0053622	0.779566	0.00733044	0.00810397	0.367681
cg12736760	0.0234071	0.0172563	0.177735	0.00586623	0.00937051	0.532591	-0.0269558	0.0141618	0.0595997
cg12736767	-0.000879873	0.0263907	0.973464	0.0118723	0.0143307	0.409206	-0.00144129	0.0216582	0.947063
cg12736773	0.0367728	0.0187163	0.051965	0.00475921	0.0101633	0.640517	-0.0268461	0.01536	0.0832907
cg12736787	0.00579995	0.00934801	0.536246	-0.0018815	0.00507616	0.711608	-0.00688022	0.00767169	0.371767
cg12736821	0.013635	0.0112849	0.229543	-0.00444951	0.00612796	0.46932	-0.00265799	0.00926129	0.774652
cg12736830	0.0175113	0.0196644	0.375136	-0.0187283	0.0106782	0.0822346	-0.0101824	0.0161381	0.529377
cg12736868	0.0465667	0.0250874	0.0661047	-0.00961828	0.013623	0.481661	-0.0150023	0.0205887	0.467752
cg12736882	0.00861221	0.0144186	0.551535	-0.00734151	0.0078296	0.350473	-0.00434536	0.011833	0.714158
cg12736993	-0.000132952	0.0112088	0.990558	-0.00838841	0.0060866	0.170946	0.00445772	0.00919878	0.628924
cg12737015	-0.0064691	0.0119991	0.590884	-0.00991025	0.00651574	0.131136	0.00687144	0.00984734	0.486777
cg12737067	-0.002108	0.00433773	0.627957	-0.00320954	0.00235548	0.175797	0.00264057	0.00355988	0.459814
cg12737110	-0.0031484	0.00442803	0.478579	0.00299937	0.00240451	0.214903	0.000375824	0.00363398	0.917819
cg12737120	0.0275368	0.00677001	8.96409e-05	0.000469805	0.00367625	0.898545	-0.0223717	0.00555598	0.000104337
cg12737152	-0.0247366	0.0168906	0.145906	-0.00287636	0.00917197	0.754417	0.0118416	0.0138618	0.394814
cg12737172	0.00519736	0.00570448	0.364234	0.000245152	0.00309765	0.937064	-0.0030336	0.00468153	0.51834
cg12737198	-0.00803642	0.00881704	0.364044	-0.00657028	0.00478784	0.172767	0.0138912	0.00723594	0.0574799
cg12737228	-0.00543438	0.00506443	0.285598	-0.000512269	0.00275009	0.852574	0.00542909	0.00415626	0.194195
cg12737268	-0.000155832	0.0115112	0.989223	0.00152993	0.0062508	0.807101	-0.00636085	0.00944694	0.502153
cg12737279	-0.00476621	0.00954252	0.618445	0.00430867	0.00518179	0.407491	-0.0013293	0.00783132	0.865526
cg12737285	0.0126742	0.0273635	0.64415	0.00692791	0.0148589	0.641962	0.000779924	0.0224566	0.972358
cg12737327	0.0030226	0.0117624	0.797682	0.00339223	0.00638724	0.596424	0.0014201	0.00965315	0.883312
cg12737358	0.0178392	0.0208812	0.394784	-0.0036325	0.0113389	0.749305	-0.0115274	0.0171367	0.502564
cg12737363	-0.00386263	0.00272127	0.158604	0.00093569	0.00147771	0.527915	0.00318061	0.00223329	0.157224
cg12737364	0.00127944	0.0117335	0.913369	0.00811573	0.00637155	0.205438	-0.00135776	0.00962942	0.888127
cg12737376	0.00648886	0.00620132	0.297685	0.00309476	0.00336745	0.360095	-0.00406271	0.00508928	0.426423
cg12737391	-0.007001	0.00705851	0.323446	-0.000310185	0.00383292	0.935647	0.006968	0.00579275	0.231604
cg12737392	0.0114758	0.012241	0.350561	-0.00978546	0.00664712	0.14384	-0.00542976	0.0100459	0.589948
cg12737422	0.00255517	0.0148585	0.86378	-0.00227024	0.0080685	0.778955	-0.00114482	0.0121941	0.925372
cg12737452	-0.00440698	0.00880545	0.617735	-0.00629815	0.00478154	0.190516	0.00278428	0.00722642	0.700766
cg12737466	0.019423	0.00740887	0.00999088	-0.00639483	0.00402317	0.114817	-0.0126996	0.00608028	0.0390466
cg12737475	0.00619101	0.0189685	0.744754	-0.00260593	0.0103003	0.800744	-0.00535713	0.015567	0.731403
cg12737497	0.000123608	0.00384915	0.97444	0.000741565	0.00209017	0.723429	-0.000868854	0.00315891	0.783795
cg12737503	0.00550595	0.00741415	0.459291	-0.00713251	0.00402604	0.0792309	0.00372191	0.00608462	0.542004
cg12737514	-0.0803049	0.0265978	0.0031504	0.0265738	0.0144432	0.068481	0.0376472	0.0218282	0.0873888
cg12737520	0.00598915	0.00707058	0.398805	-0.00307721	0.00383947	0.424589	0.000665246	0.00580266	0.908936
cg12737565	-0.00730291	0.0033422	0.0310053	0.00142705	0.00181488	0.43338	0.00362574	0.00274286	0.188949
cg12737574	0.00724966	0.00301927	0.0180218	-0.00174593	0.00163953	0.289253	-0.00627128	0.00247784	0.0127895
cg12737620	-0.00308062	0.00934368	0.742253	-0.00435247	0.00507381	0.392851	0.0031268	0.00766814	0.684239
cg12737660	0.0124699	0.0100814	0.218751	-0.00478329	0.00547443	0.384158	-0.0137806	0.0082736	0.0986362
cg12737733	0.00103766	0.0132298	0.937625	-0.00867722	0.00718403	0.229696	-0.00619172	0.0108574	0.569651
cg12737766	-0.0334918	0.0144565	0.0223701	0.0209013	0.00785016	0.00891875	0.0215748	0.0118641	0.0717094
cg12737801	0.00139647	0.00429676	0.745793	-0.000902459	0.00233323	0.699662	0.000970979	0.00352625	0.783558
cg12737833	0.00123157	0.0102215	0.904317	0.00385644	0.0055505	0.488651	0.000914573	0.00838856	0.91338
cg12737854	5.75982e-05	0.00316972	0.985535	0.000815992	0.00172122	0.636385	-0.000130874	0.00260132	0.959966
cg12737869	-0.00450823	0.00298514	0.133854	0.00126744	0.00162099	0.435958	0.00201268	0.00244984	0.413106
cg12737938	0.00327765	0.0113506	0.773304	-0.00107891	0.0061636	0.861366	-0.00279252	0.00931514	0.764908
cg12738007	0.00128197	0.00195839	0.51409	-0.000711702	0.00106345	0.504744	-0.00114497	0.0016072	0.477724
cg12738008	0.00443205	0.00295499	0.136517	0.00013257	0.00160462	0.934306	-0.00113679	0.00242509	0.640167
cg12738049	1.94048e-05	0.0137011	0.998873	-0.00409686	0.00743997	0.582987	-0.00676705	0.0112442	0.548527
cg12738079	0.00940847	0.0167439	0.575324	-0.00314026	0.00909228	0.730471	-0.00969636	0.0137413	0.481906
cg12738151	-0.0103896	0.0115961	0.37223	0.0045934	0.0062969	0.467265	0.0132081	0.00951661	0.167972
cg12738164	0.0045494	0.00640257	0.478862	-0.00117263	0.00347673	0.736548	-0.00130176	0.00525444	0.804793
cg12738197	-0.00681733	0.00417162	0.105072	0.00166909	0.00226528	0.462804	0.00395302	0.00342355	0.250735
cg12738241	-0.0255696	0.0148496	0.0878979	0.000109098	0.00806365	0.98923	0.00701542	0.0121867	0.56602
cg12738264	-0.00305968	0.00257826	0.237894	0.000411259	0.00140005	0.769506	0.00294142	0.00211592	0.167294
cg12738270	-0.00226724	0.0138575	0.870338	-0.00171489	0.0075249	0.820151	-0.00387956	0.0113725	0.733653
cg12738347	-0.00545007	0.00562529	0.334745	0.00119595	0.00305465	0.696171	0.00505193	0.00461654	0.276209
cg12738349	0.00440962	0.00882271	0.618212	-0.00016053	0.00479091	0.973331	-0.00914901	0.00724059	0.209055
cg12738367	-0.00381072	0.0120631	0.752678	-0.00444187	0.00655052	0.499136	0.0069085	0.00989991	0.486753
cg12738399	-0.00802549	0.0147983	0.588693	-0.00188476	0.00803581	0.814998	0.00581337	0.0121446	0.633118
cg12738441	-0.0137769	0.0151953	0.366571	-0.00148444	0.00825135	0.85756	0.0115334	0.0124704	0.357061
cg12738484	0.0129797	0.0117356	0.271137	-0.0026567	0.00637268	0.677572	-0.0203408	0.00963113	0.0369515
cg12738517	-0.00285382	0.0132687	0.830105	0.0131922	0.0072052	0.0698182	0.000803587	0.0108893	0.941307
cg12738529	0.0205054	0.0105948	0.0555047	-0.0140829	0.00575318	0.0159528	-0.00659651	0.00869487	0.449674
cg12738534	0.0289718	0.0189192	0.128556	0.000201181	0.0102735	0.984412	-0.0238561	0.0155265	0.127294
cg12738589	0.00747938	0.00652833	0.254413	-0.0010607	0.00354502	0.765347	-0.00301579	0.00535765	0.574652
cg12738609	0.00342425	0.00792362	0.666473	-0.00376569	0.00430269	0.383376	-0.00405082	0.00650273	0.534613
cg12738610	-0.00508622	0.0112076	0.650853	0.01135	0.00608597	0.0648534	0.00581636	0.00919782	0.528462
cg12738627	-0.00480029	0.0210655	0.820167	-0.00494673	0.011439	0.666266	0.0229229	0.017288	0.187606
cg12738718	-0.00849736	0.0036252	0.0208752	0.00280695	0.00196856	0.156732	0.00366868	0.00297511	0.220159
cg12738763	-0.0149465	0.0091954	0.106933	0.00778972	0.00499329	0.121624	0.0181958	0.00754645	0.0175575
cg12738764	-0.00409393	0.019436	0.833561	-0.00376075	0.0105542	0.722277	-0.00403606	0.0159507	0.800714
cg12738765	-0.00744913	0.0211438	0.725281	0.00127679	0.0114815	0.911657	-0.00382998	0.0173522	0.82572
cg12738800	-0.0234487	0.0199993	0.243538	-0.0114176	0.01086	0.295407	0.00231684	0.0164129	0.888002
cg12738864	-0.00130154	0.00318546	0.683635	0.000738476	0.00172977	0.670271	0.00168414	0.00261423	0.520773
cg12738899	0.0296352	0.0116809	0.0125808	-0.00861629	0.006343	0.177118	-0.0192592	0.00958628	0.0469828
cg12738913	-0.0140994	0.0323871	0.664169	-0.0027507	0.0175869	0.876	0.00317237	0.0265793	0.905212
cg12738940	0.0249873	0.0126628	0.0509711	-0.00508128	0.00687617	0.4615	-0.0228436	0.0103921	0.0300316
cg12738964	-0.0153759	0.033119	0.643378	0.0169806	0.0179843	0.347142	0.00945328	0.02718	0.728653
cg12738979	0.00152938	0.00265544	0.565829	-0.000771662	0.00144196	0.593628	-0.000742075	0.00217926	0.734116
cg12738981	0.0111868	0.0100628	0.26869	-0.00252655	0.00546429	0.644726	-0.00787439	0.00825827	0.342419
cg12739003	0.0295802	0.0101299	0.00424579	-0.0163765	0.00550073	0.00357883	-0.017733	0.00831334	0.0351417
cg12739034	0.00590111	0.00548496	0.284339	-0.00189141	0.00297845	0.526726	-0.00427185	0.00450138	0.344696
cg12739041	0.111194	0.0492877	0.0260462	-0.0593829	0.0267642	0.0285578	-0.0622914	0.0404492	0.126435
cg12739070	0.00494572	0.01672	0.767943	-0.000613537	0.00907929	0.946246	-0.00141155	0.0137217	0.918253
cg12739119	-0.0376462	0.0139938	0.00825435	0.0133126	0.00759893	0.082578	0.0304114	0.0114844	0.00928526
cg12739137	-0.0115376	0.0318998	0.718284	0.00938845	0.0173223	0.588924	0.0338204	0.0261794	0.19911
cg12739216	0.00515217	0.0127173	0.686168	0.00601056	0.00690575	0.385993	-0.00378775	0.0104368	0.717358
cg12739226	-0.000280329	0.00255903	0.91297	0.00175931	0.00138961	0.208171	-0.00103128	0.00210014	0.624366
cg12739264	-0.00732293	0.0205127	0.72178	-0.00342334	0.0111388	0.759171	0.00639212	0.0168343	0.704895
cg12739277	0.00311826	0.00258222	0.229796	-0.00279027	0.0014022	0.0490808	-0.0026808	0.00211917	0.208536
cg12739319	0.0334911	0.0214462	0.121247	-0.0290139	0.0116457	0.0142179	-0.00480772	0.0176004	0.785243
cg12739419	-0.00676533	0.0151256	0.655555	0.00130575	0.00821353	0.873979	0.00637585	0.0124132	0.608539
cg12739454	-0.00331187	0.0060565	0.585603	0.00209333	0.00328881	0.525772	0.00447664	0.00497043	0.369739
cg12739475	0.00143655	0.00914191	0.875424	0.00244476	0.00496425	0.623366	0.00245873	0.00750255	0.743747
cg12739584	-0.0105584	0.0166719	0.52785	-0.00146539	0.00905318	0.87171	0.0161943	0.0136822	0.239123
cg12739600	-0.00110644	0.0135279	0.934963	0.0052596	0.00734596	0.475518	-0.00710854	0.0111021	0.523316
cg12739617	0.0147226	0.0175739	0.403984	0.00318018	0.00954299	0.739582	-0.00163405	0.0144225	0.91
cg12739620	-0.00756615	0.00754573	0.318203	0.0037382	0.00409749	0.363598	0.00885508	0.00619261	0.155567
cg12739643	-0.00981401	0.00818558	0.233128	0.00577728	0.00444494	0.196406	0.00388843	0.00671771	0.563886
cg12739647	-0.00481349	0.00268657	0.0759335	-0.000835519	0.00145887	0.568004	0.0050885	0.00220481	0.0228746
cg12739657	-0.0119805	0.0147647	0.418873	-0.00531674	0.00801754	0.508629	0.0114075	0.012117	0.34854
cg12739664	0.00095162	0.0152221	0.950265	0.00196342	0.0082659	0.812686	-0.00671215	0.0124924	0.592146
cg12739682	0.000939691	0.00356578	0.792635	0.00215399	0.00193629	0.268377	-3.28612e-05	0.00292635	0.991061
cg12739724	-0.0119057	0.0129658	0.3605	-0.00318624	0.00704068	0.651767	0.0111781	0.0106407	0.295789
cg12739761	0.00783707	0.00646338	0.227906	-0.00400054	0.00350975	0.256831	-0.00379658	0.00530435	0.475663
cg12739908	-0.00674071	0.00873677	0.442045	0.00883378	0.00474425	0.0652723	0.00235449	0.00717006	0.74325
cg12739914	0.00581762	0.00495432	0.24283	-0.00429792	0.0026903	0.113009	-0.00521003	0.00406589	0.202748
cg12739917	0.00106698	0.00242288	0.660527	0.000400131	0.00131567	0.761606	-0.000361664	0.0019884	0.856006
cg12739948	0.00514952	0.0204111	0.801288	-0.00261542	0.0110837	0.813894	-0.00724765	0.0167509	0.6661
cg12740001	0.00308627	0.00999906	0.758167	-0.00342274	0.0054297	0.529758	-0.00814867	0.00820599	0.322882
cg12740011	0.0097928	0.00694896	0.161583	-0.00423472	0.00377343	0.264201	-0.00290835	0.00570284	0.611086
cg12740037	-0.0113468	0.00825772	0.172211	0.00205523	0.00448412	0.647615	0.00613781	0.00677692	0.367078
cg12740087	0.0137037	0.00799799	0.089457	-0.00339103	0.00434307	0.436603	-0.0138494	0.00656376	0.0371274
cg12740098	-0.023791	0.0116646	0.0437881	0.00591593	0.00633415	0.352363	0.00841126	0.0095729	0.381505
cg12740129	-0.0122023	0.00879103	0.167931	0.00738106	0.00477371	0.124931	0.00946942	0.00721459	0.192071
cg12740148	0.00529034	0.00457216	0.249748	-0.00213272	0.00248278	0.392205	-0.00536021	0.00375227	0.155973
cg12740267	-0.000877939	0.00395598	0.824782	0.00297122	0.00214818	0.169425	-0.00168361	0.00324658	0.605096
cg12740316	0.0180089	0.0164503	0.276018	-0.0122823	0.00893286	0.17194	-0.0192059	0.0135004	0.157676
cg12740337	-0.0372407	0.0170336	0.0309117	0.0107466	0.00924961	0.247815	0.0126216	0.0139791	0.368555
cg12740438	-0.00487505	0.0032935	0.141678	0.00142325	0.00178844	0.42786	0.000520363	0.0027029	0.84769
cg12740512	0.00244852	0.00241335	0.312536	0.000230337	0.0013105	0.860804	-0.0019633	0.00198058	0.323727
cg12740518	0.00267406	0.00566218	0.637672	-0.00401015	0.00307468	0.194871	-0.00127563	0.00464682	0.784202
cg12740523	0.00418618	0.0129144	0.746441	0.0115881	0.00701278	0.101299	-0.00345863	0.0105985	0.744794
cg12740527	0.00240822	0.00238592	0.315022	-0.000222854	0.0012956	0.863747	-0.00131022	0.00195807	0.50481
cg12740543	0.0048373	0.00713695	0.499332	-0.00924804	0.00387551	0.0187279	-0.00219115	0.00585713	0.70905
cg12740577	0.0379877	0.0197502	0.0570141	-0.0344734	0.0107248	0.00171608	-0.019331	0.0162086	0.235576
cg12740667	0.00863613	0.00901809	0.340342	0.00129502	0.00489701	0.791927	-0.00635107	0.00740094	0.392679
cg12740725	-0.0111104	0.00820823	0.178648	0.00453084	0.00445724	0.311616	0.00602113	0.0067363	0.373363
cg12740757	-0.00179121	0.00216817	0.410515	0.00193345	0.00117736	0.103406	0.00198849	0.00177937	0.266204
cg12740857	-0.00481781	0.00830188	0.562881	-0.00647354	0.00450809	0.153845	0.00554707	0.00681315	0.417306
cg12740863	-0.0175668	0.00925677	0.0603535	0.00322703	0.00502662	0.522216	0.00782158	0.00759681	0.305463
cg12740910	0.00805507	0.00782316	0.305436	-0.0100262	0.00424814	0.0200306	0.000878452	0.00642028	0.89142
cg12741001	0.00242257	0.00885752	0.784979	-1.64057e-05	0.00480982	0.997285	0.00235577	0.00726916	0.746495
cg12741065	-0.00578813	0.00479936	0.230397	0.000729629	0.00260615	0.780031	0.00650645	0.00393872	0.101403
cg12741136	-0.00485013	0.00999256	0.628377	-0.000334464	0.00542617	0.950962	0.0106133	0.00820066	0.198308
cg12741138	0.00188806	0.00690108	0.784914	0.00428945	0.00374743	0.254844	-0.00372594	0.00566355	0.511989
cg12741142	0.00447849	0.00703276	0.525576	-0.00191283	0.00381894	0.617455	-0.00136474	0.00577162	0.813518
cg12741172	-0.0105329	0.00800554	0.19101	0.00218017	0.00434717	0.617011	0.00632142	0.00656996	0.338074
cg12741184	-0.00517521	0.0166132	0.756002	-0.0045634	0.00902133	0.613977	-0.0112275	0.0136341	0.412012
cg12741214	0.0184258	0.00829411	0.0283613	0.0002579	0.00450388	0.954441	-0.00850006	0.00680678	0.214403
cg12741221	0.00466594	0.00708152	0.511343	-0.00435682	0.00384541	0.259681	-0.00127335	0.00581163	0.826976
cg12741231	-0.00320009	0.0174173	0.854564	0.00949217	0.00945798	0.317766	0.00974434	0.014294	0.496856
cg12741255	0.000202391	0.00377951	0.957391	-0.00123707	0.00205235	0.54791	0.000337229	0.00310175	0.913621
cg12741256	0.00181541	0.0205541	0.92978	-0.0101694	0.0111613	0.364219	0.00640253	0.0168683	0.705003
cg12741293	-0.0275673	0.0189762	0.149145	0.00442558	0.0103045	0.668412	0.0239996	0.0155733	0.12617
cg12741295	0.00622156	0.00626421	0.322796	0.00171666	0.0034016	0.614804	-0.00894934	0.00514089	0.0845118
cg12741309	0.0151041	0.00768115	0.0517741	-0.00642085	0.00417103	0.12658	-0.00792276	0.00630374	0.211475
cg12741337	0.0015308	0.00486035	0.753391	-0.000428132	0.00263927	0.871433	-0.0019931	0.00398878	0.6183
cg12741407	0.00312468	0.00684051	0.648723	-0.0048238	0.00371454	0.196788	-0.00131638	0.00561385	0.815042
cg12741420	0.000135913	0.00386573	0.972017	0.000671661	0.00209917	0.749602	-0.00224306	0.00317251	0.481043
cg12741427	-0.0112113	0.0157493	0.478059	-3.72487e-05	0.00855222	0.996533	0.0157013	0.0129251	0.227047
cg12741435	-0.00209072	0.00850584	0.806297	-0.0034751	0.00461885	0.453434	0.00494668	0.00698054	0.480048
cg12741436	-0.0146825	0.0146124	0.317199	0.00334919	0.00793486	0.673786	0.0165195	0.0119921	0.171143
cg12741441	0.0166317	0.0411259	0.686697	-0.0268554	0.0223322	0.231736	0.00103855	0.033751	0.975508
cg12741483	-0.0195903	0.0103166	0.0601969	0.00762412	0.00560216	0.176319	0.0135473	0.00846663	0.112448
cg12741488	0.00112963	0.00315711	0.721175	7.6803e-05	0.00171438	0.964348	-0.00245885	0.00259096	0.344696
cg12741529	-0.0108093	0.00982491	0.273652	0.00221345	0.00533513	0.679036	0.00715007	0.00806307	0.377139
cg12741539	-0.00338243	0.00265133	0.204732	0.000837262	0.00143973	0.562065	0.00174024	0.00217589	0.42556
cg12741572	0.0142134	0.0130446	0.27827	0.00180157	0.00708349	0.799713	-0.00981057	0.0107054	0.361455
cg12741581	-0.00519278	0.0120233	0.666666	0.00484371	0.00652893	0.459738	0.00186325	0.00986728	0.850573
cg12741606	0.00841757	0.00797375	0.293437	0.00543105	0.00432992	0.212389	-0.0126232	0.00654387	0.056306
cg12741608	-0.00156801	0.00761348	0.837209	0.00581866	0.00413428	0.162123	0.000973093	0.0062482	0.876524
cg12741639	0.00089984	0.00863053	0.917151	-0.00718916	0.00468656	0.127902	-0.00419907	0.00708287	0.554499
cg12741645	0.0125353	0.0172272	0.468376	-0.00329795	0.0093547	0.725104	-0.0197128	0.0141379	0.166031
cg12741653	0.0075751	0.00904667	0.40422	-0.00569532	0.00491253	0.248826	-0.0146224	0.00742439	0.0514097
cg12741710	0.00338152	0.00359504	0.348967	-0.00263856	0.00195218	0.179278	-0.00231642	0.00295036	0.434064
cg12741867	-0.000343393	0.00256442	0.893721	-0.000911346	0.00139254	0.514187	0.00117196	0.00210456	0.57875
cg12741896	0.0108895	0.00904644	0.231276	-0.00700228	0.00491241	0.156865	-0.00807313	0.0074242	0.279234
cg12741900	-0.00245836	0.00877013	0.779766	0.000839121	0.00476237	0.860462	-0.00250561	0.00719744	0.728412
cg12741922	0.00252702	0.00315161	0.424387	0.00279633	0.00171139	0.105128	-0.00486486	0.00258646	0.06263
cg12741952	-0.007689	0.00823704	0.352623	0.00410101	0.00447288	0.361222	-0.00146596	0.00675994	0.828719
cg12741994	-0.0410795	0.0119824	0.000855577	0.0084416	0.00650671	0.197219	0.0306765	0.0098337	0.00231314
cg12742007	-0.0207212	0.0137117	0.133603	0.00896824	0.00744574	0.230989	0.00685785	0.0112529	0.543496
cg12742018	0.00341017	0.00658943	0.605832	-0.00222721	0.0035782	0.534941	-0.0044302	0.00540779	0.414428
cg12742019	0.0355077	0.0127649	0.00636502	-0.0145599	0.00693161	0.0379698	-0.0220325	0.0104759	0.0377314
cg12742137	-0.0193498	0.0274135	0.481775	0.00369004	0.0148861	0.804686	0.0135143	0.0224977	0.549276
cg12742140	0.00148476	0.00312584	0.635732	-0.00230979	0.00169739	0.176363	0.000744544	0.0025653	0.772182
cg12742178	0.0186255	0.0138772	0.182305	0.00664228	0.0075356	0.379994	-0.0127696	0.0113887	0.264623
cg12742190	0.0308508	0.0170177	0.0725788	-0.0148668	0.00924094	0.110526	-0.0315396	0.013966	0.0258986
cg12742199	-0.00999449	0.00969211	0.304709	-0.00602093	0.00526302	0.255104	0.00145313	0.00795408	0.855378
cg12742209	0.0533756	0.01728	0.00254411	-0.0139026	0.0093834	0.1413	-0.0355869	0.0141813	0.0135495
cg12742224	0.00713727	0.00732174	0.331796	0.000843828	0.00397586	0.832314	-0.00225261	0.00600878	0.708467
cg12742294	-0.0265091	0.0185923	0.156754	0.0122026	0.010096	0.229386	0.0020947	0.0152582	0.891058
cg12742320	-0.00720489	0.00643238	0.265112	0.00294066	0.00349292	0.401675	0.0068653	0.0052789	0.196142
cg12742324	-0.00921537	0.0107712	0.394104	0.00401967	0.00584901	0.493378	0.0142947	0.0088397	0.108721
cg12742338	0.00850104	0.0298403	0.776268	-0.00436157	0.0162039	0.788305	-0.0185041	0.0244892	0.451503
cg12742373	-0.00385232	0.0107711	0.721287	0.00129204	0.00584891	0.825578	-0.00167689	0.00883956	0.849892
cg12742432	0.00265684	0.00952179	0.780748	0.00622889	0.00517053	0.230908	-0.00971976	0.00781431	0.216202
cg12742468	0.00751933	0.00465429	0.109052	-0.00119897	0.00252738	0.636161	-0.00529529	0.00381967	0.168452
cg12742475	-0.00625641	0.0110867	0.573687	-0.00073642	0.00602031	0.902867	0.00555715	0.00909859	0.542612
cg12742491	0.0146346	0.0127729	0.254382	-0.00633767	0.00693595	0.362851	-0.00848673	0.0104824	0.419909
cg12742501	-0.0158906	0.0210836	0.452643	0.00433124	0.0114488	0.705928	0.00500012	0.0173028	0.773143
cg12742542	0.00231176	0.0117841	0.844834	0.00238725	0.00639902	0.709818	-0.00408498	0.00967094	0.673559
cg12742577	0.0226276	0.0158044	0.155056	-0.00367877	0.00858212	0.669013	-0.0129234	0.0129703	0.321249
cg12742579	-0.000296244	0.00755171	0.968779	0.00168367	0.00410074	0.682181	-0.000564104	0.00619751	0.927641
cg12742636	-0.00555785	0.0117053	0.63586	0.000685735	0.00635621	0.914284	0.00643541	0.00960624	0.504313
cg12742645	-0.00723789	0.0104418	0.489666	-0.000300986	0.0056701	0.957762	0.003341	0.00856932	0.697379
cg12742669	-0.0117027	0.00983449	0.236621	-0.000697449	0.00534033	0.89633	0.007771	0.00807093	0.33774
cg12742711	0.0116067	0.038568	0.764026	-0.0156173	0.0209432	0.457441	-0.0187187	0.0316518	0.555469
cg12742739	-0.00299991	0.00920256	0.745054	0.00056211	0.00499718	0.910644	0.00115197	0.00755232	0.879047
cg12742758	-0.00122814	0.00339996	0.718627	-0.00171277	0.00184625	0.355594	0.000572927	0.00279027	0.837693
cg12742764	0.0132027	0.0168226	0.434245	0.0123446	0.009135	0.179356	-0.0140986	0.0138059	0.309401
cg12742796	0.0138566	0.00935091	0.141241	-0.00685006	0.00507774	0.180096	-0.013442	0.00767407	0.082627
cg12742799	-0.00464178	0.00366776	0.208344	0.00136735	0.00199167	0.49382	0.00239997	0.00301005	0.426983
cg12742820	0.00800421	0.00718678	0.267818	6.92158e-06	0.00390257	0.998588	-0.00430364	0.00589803	0.46714
cg12742821	0.0182765	0.0133603	0.174109	-0.0139758	0.00725493	0.0566369	-0.0177394	0.0109645	0.10855
cg12742826	-0.000803169	0.00832599	0.923327	0.00501117	0.00452119	0.270117	-0.000906256	0.00683294	0.894728
cg12742889	0.000954986	0.0128408	0.94085	0.0138997	0.00697283	0.0486928	-0.00789569	0.0105382	0.455307
cg12742937	-0.00720683	0.00847937	0.397213	0.00262381	0.00460448	0.569949	0.00131714	0.00695882	0.850225
cg12742958	-0.00155546	0.00678378	0.819068	-4.02114e-05	0.00368374	0.99131	-0.000317787	0.00556729	0.954584
cg12743031	0.0175606	0.0127399	0.170878	-0.00496707	0.00691801	0.474285	-0.014529	0.0104553	0.167447
cg12743068	-0.00746169	0.00871265	0.393627	0.00145514	0.00473115	0.758994	0.00490991	0.00715026	0.493733
cg12743110	0.00466862	0.00893248	0.602264	-0.00503911	0.00485052	0.301139	-0.000111057	0.00733067	0.98794
cg12743115	0.000366468	0.00225761	0.871347	-0.000322538	0.00122593	0.792968	-0.000571116	0.00185277	0.758475
cg12743165	-0.00101138	0.00915134	0.912201	0.00091007	0.00496937	0.855029	0.00156781	0.00751029	0.835026
cg12743248	-0.00407468	0.0103089	0.693418	-0.00152913	0.00559795	0.785243	0.00264687	0.00846027	0.75498
cg12743270	-0.00241373	0.00711169	0.734953	-0.00300586	0.0038618	0.438029	-0.000577932	0.0058364	0.921301
cg12743359	-2.4535e-05	0.00874886	0.997768	0.00450313	0.00475081	0.345276	-0.00309796	0.00717998	0.66697
cg12743388	-0.00289844	0.00625433	0.643972	0.00320907	0.00339623	0.346785	-0.000209895	0.00513278	0.967455
cg12743398	0.00613981	0.0095802	0.52293	-0.00417295	0.00520225	0.4242	-0.00650044	0.00786224	0.410145
cg12743416	0.0479828	0.100546	0.634151	-0.0141994	0.0545987	0.795297	0.00634291	0.0825159	0.938867
cg12743418	-0.00105935	0.00189881	0.578046	-0.000287391	0.00103109	0.780979	0.000434207	0.00155831	0.781044
cg12743419	0.00563763	0.00867609	0.517182	-0.00398767	0.0047113	0.399163	-0.00479224	0.00712026	0.502331
cg12743425	-0.000193146	0.00298204	0.948475	0.000800362	0.00161931	0.622108	-0.000374009	0.00244729	0.878816
cg12743460	-0.00176862	0.00280601	0.529808	0.00268279	0.00152372	0.0810719	0.00168531	0.00230283	0.46582
cg12743470	-0.0138797	0.0121103	0.254236	0.00381857	0.00657612	0.562649	0.0092469	0.0099386	0.3542
cg12743489	-0.00422352	0.00313087	0.18011	0.00151267	0.00170013	0.375546	0.00193701	0.00256943	0.452539
cg12743497	-0.00399775	0.00286022	0.165013	-0.000774619	0.00155316	0.618959	0.00417202	0.00234731	0.0782723
cg12743500	-0.00556345	0.00772579	0.472982	0.00434989	0.00419527	0.302077	0.0029618	0.00634038	0.641328
cg12743556	0.00731933	0.00629076	0.247142	-0.00662684	0.00341601	0.0549479	-0.00365608	0.00516268	0.480335
cg12743594	0.0244303	0.0127288	0.0575375	-0.0130284	0.00691199	0.0620822	-0.0156823	0.0104462	0.136159
cg12743600	-0.0120315	0.0186604	0.520424	0.00383455	0.010133	0.705846	0.0186472	0.0153142	0.225964
cg12743621	0.00760516	0.0118403	0.522008	-0.00804543	0.00642954	0.213471	-0.00188681	0.00971707	0.846397
cg12743631	-0.0146805	0.00804163	0.0706282	0.00675676	0.00436677	0.12466	0.00551635	0.00659957	0.405043
cg12743638	0.0163169	0.0220246	0.460366	-0.0104676	0.0119598	0.383358	-0.022991	0.0180751	0.206066
cg12743661	0.0044156	0.00767807	0.566403	0.00239352	0.00416935	0.56709	-0.00734155	0.00630121	0.246498
cg12743692	0.00190941	0.00696882	0.784603	0.00147801	0.00378421	0.696868	-0.00425944	0.00571915	0.457999
cg12743696	0.00367658	0.0531236	0.94495	-0.018679	0.0288473	0.518649	-0.0124228	0.0435973	0.776223
cg12743741	-0.009503	0.0104023	0.362954	0.00194306	0.00564869	0.731514	0.012596	0.00853695	0.142944
cg12743743	-0.000816944	0.00219172	0.710058	-0.000188457	0.00119015	0.874473	0.000458928	0.00179869	0.799087
cg12743894	-0.000518979	0.00235299	0.825843	0.000310306	0.00127772	0.808567	0.000227632	0.00193105	0.906377
cg12743968	-0.0246725	0.0142815	0.0868695	0.00610611	0.00775517	0.432764	0.02073	0.0117205	0.0797163
cg12743970	-9.22755e-05	0.00734849	0.990004	0.00183323	0.00399038	0.646846	-0.00183326	0.00603073	0.761712
cg12743974	0.00664532	0.00852492	0.437349	-0.00400821	0.00462921	0.388456	-0.00973736	0.0069962	0.166789
cg12743978	0.00102009	0.00650589	0.875694	-0.00188633	0.00353283	0.594458	-0.00245797	0.00533923	0.646166
cg12744006	0.00365514	0.0112624	0.746144	6.52163e-06	0.00611574	0.999151	-0.000916603	0.00924282	0.921184
cg12744031	0.00904446	0.0578083	0.87596	-0.00296043	0.0313911	0.925036	-0.0215704	0.0474419	0.650243
cg12744061	-0.00905253	0.0158422	0.568882	-0.00158141	0.00860266	0.854487	0.00989419	0.0130013	0.448277
cg12744098	0.00141363	0.032676	0.965571	-0.00761411	0.0177437	0.668679	0.00847597	0.0268164	0.752545
cg12744145	0.00277508	0.0100001	0.781913	-0.000819601	0.00543027	0.880306	0.000479937	0.00820685	0.953472
cg12744185	-0.00441591	0.00689557	0.523246	0.0101619	0.00374444	0.00772206	-4.23972e-05	0.00565903	0.994036
cg12744191	-0.0412132	0.0233496	0.0803306	0.0162171	0.0126793	0.203581	0.0528794	0.0191625	0.00678209
cg12744230	0.0170543	0.00748093	0.0245541	-0.00779903	0.0040623	0.0574663	-0.0142638	0.00613942	0.0220009
cg12744300	-0.00347522	0.0113969	0.760998	-0.00213065	0.00618875	0.731295	-0.000526705	0.00935315	0.955195
cg12744311	-0.0029116	0.00769996	0.706062	0.0018944	0.00418124	0.65139	0.00209572	0.00631918	0.740789
cg12744321	-0.00171188	0.0161093	0.915564	-0.00359648	0.00874767	0.681773	0.00166897	0.0132205	0.899771
cg12744354	-0.00659398	0.00330144	0.0482612	0.000745616	0.00179275	0.678289	0.00380059	0.00270942	0.163513
cg12744377	-0.0249055	0.0250678	0.322635	0.0082977	0.0136124	0.543403	0.0300244	0.0205726	0.147294
cg12744447	0.00802168	0.00684561	0.243809	-0.00231074	0.00371731	0.53548	-0.00358283	0.00561803	0.52497
cg12744494	-0.00750616	0.0121032	0.536421	-0.00339642	0.00657228	0.606347	0.00903941	0.00993279	0.364782
cg12744500	-0.00374049	0.0212835	0.860817	0.0224578	0.0115574	0.0545523	0.00140251	0.0174669	0.936148
cg12744581	0.00686513	0.0069894	0.328146	-0.00174372	0.00379539	0.64683	-0.00747239	0.00573603	0.195394
cg12744591	0.000598308	0.0115566	0.958804	-0.00652907	0.00627548	0.300431	-0.00917336	0.00948424	0.335555
cg12744634	-0.0107928	0.00649192	0.0992613	0.00690884	0.00352525	0.0525467	0.0052344	0.00532777	0.328022
cg12744694	0.00107276	0.0636772	0.986589	-0.0117778	0.034578	0.734044	-0.0118851	0.0522583	0.820511
cg12744722	0.00394068	0.00767073	0.608471	-0.006535	0.00416537	0.119546	-0.00272843	0.00629519	0.665562
cg12744758	0.00708075	0.0221176	0.749469	-0.00722842	0.0120103	0.548512	-0.00188239	0.0181514	0.917592
cg12744819	-0.018514	0.00960401	0.0564665	0.00787519	0.00521518	0.133897	0.0125504	0.00788179	0.114181
cg12744820	-0.0039441	0.00524245	0.453454	0.0034043	0.00284676	0.234326	0.00124548	0.00430236	0.772754
cg12744823	0.000521831	0.00287263	0.856187	-0.00212951	0.0015599	0.174989	-4.68907e-05	0.0023575	0.984167
cg12744858	0.00230114	0.00997021	0.817897	-0.00624652	0.00541403	0.251097	-0.000916324	0.00818232	0.911037
cg12744859	-0.00739413	0.00703931	0.295834	0.0010265	0.00382249	0.788784	0.00934458	0.005777	0.108624
cg12744888	-0.00921089	0.0114035	0.420994	0.00819914	0.00619236	0.188223	0.000704115	0.00935861	0.940163
cg12744966	-0.0269766	0.0104414	0.0110884	0.0155204	0.00566992	0.00722532	0.0163833	0.00856904	0.0584883
cg12744976	0.000397613	0.011797	0.973174	0.00297908	0.00640602	0.64282	-0.00382507	0.00968153	0.693542
cg12744979	0.0224745	0.0191037	0.241957	-0.0103878	0.0103737	0.318852	-0.0215014	0.015678	0.17303
cg12744994	0.00106358	0.0133151	0.936479	0.0099688	0.00723037	0.170772	0.00113288	0.0109274	0.917618
cg12745003	0.0178121	0.0174706	0.310181	0.00255738	0.00948689	0.787996	-0.0215109	0.0143377	0.136401
cg12745145	-0.00261601	0.015252	0.864131	-0.00170542	0.00828217	0.837238	-0.000511802	0.012517	0.967459
cg12745160	-0.00367009	0.0130872	0.779672	-0.01153	0.00710663	0.107574	0.00632287	0.0107404	0.557269
cg12745173	-0.0160852	0.00891497	0.0739231	0.00188466	0.00484102	0.697799	0.014543	0.00731631	0.0493238
cg12745174	0.00288967	0.00736383	0.695512	0.00214865	0.00399871	0.592121	-0.00312945	0.00604332	0.605612
cg12745203	0.0044336	0.015466	0.774906	-0.000337138	0.00839834	0.968052	0.00586359	0.0126926	0.645014
cg12745289	-0.0327458	0.0158416	0.0410743	-0.00124783	0.00860232	0.884931	0.0271023	0.0130008	0.0394153
cg12745325	-0.00190456	0.00773549	0.805978	-0.00326175	0.00420053	0.439116	-0.00534884	0.00634834	0.401304
cg12745332	-0.00600457	0.0244693	0.80661	-0.0146871	0.0132873	0.271421	0.00573192	0.0200814	0.775848
cg12745335	-0.00101445	0.00292718	0.729581	-5.61409e-05	0.00158952	0.971889	-0.00185521	0.00240227	0.441609
cg12745346	0.0132281	0.0116672	0.259347	-0.011348	0.00633551	0.0760153	-0.00130656	0.00957497	0.891711
cg12745355	-0.0287301	0.0170655	0.0951093	0.0222778	0.0092669	0.0178873	0.0261316	0.0140052	0.0647264
cg12745369	0.00167581	0.00724027	0.81739	0.00142334	0.00393162	0.718029	-0.000638445	0.00594192	0.91463
cg12745387	0.000768903	0.00250386	0.759358	-0.000291619	0.00135965	0.830569	-0.00061411	0.00205486	0.765612
cg12745536	0.0282844	0.0144454	0.0527599	0.000367028	0.00784417	0.962766	-0.0236213	0.011855	0.0487913
cg12745538	-0.0239564	0.0258509	0.356105	0.0256486	0.0140376	0.0703907	0.00283462	0.0212152	0.893953
cg12745573	-0.00509907	0.00773813	0.511303	0.000703182	0.00420197	0.867405	0.00467181	0.0063505	0.463503
cg12745626	0.000615942	0.0108844	0.954975	-0.00302909	0.00591044	0.60933	-0.000808511	0.00893255	0.928044
cg12745632	-0.00385296	0.0132467	0.771704	0.00668158	0.00719323	0.35499	0.000347606	0.0108712	0.97455
cg12745765	0.0123976	0.0105901	0.244258	-0.00652673	0.00575064	0.25886	-0.0157008	0.00869104	0.0735667
cg12745769	0.000364391	0.0022155	0.86966	-0.000496473	0.00120306	0.680649	-0.000204826	0.00181821	0.910511
cg12745933	0.0148118	0.0125816	0.241634	0.00112514	0.00683207	0.869494	-0.0053349	0.0103254	0.606419
cg12746016	0.0108135	0.00906047	0.235247	-0.000251062	0.00492002	0.959395	-0.00823736	0.00743571	0.27036
cg12746120	-0.00667894	0.00737902	0.367377	0.000541666	0.00400696	0.892716	0.00770251	0.00605579	0.206082
cg12746125	-0.022167	0.0125654	0.0804871	0.00523478	0.0068233	0.444611	0.0112087	0.0103122	0.279441
cg12746224	0.0082917	0.00902606	0.360293	-0.00212504	0.00490134	0.665455	-0.00209722	0.00740747	0.777615
cg12746246	0.0132133	0.0127403	0.301952	-0.00570544	0.00691825	0.41133	-0.0124047	0.0104557	0.238016
cg12746366	-0.0024319	0.010594	0.818865	0.00432772	0.00575279	0.453488	-0.000314131	0.00869428	0.971244
cg12746427	-0.00167466	0.0111851	0.881258	-0.00617424	0.00607373	0.311599	0.00578831	0.00917932	0.529622
cg12746449	0.00140505	0.00969647	0.885053	-0.00647513	0.00526539	0.221413	0.00632501	0.00795767	0.428423
cg12746465	0.00732268	0.00652771	0.264398	0.000389793	0.00354469	0.912637	-0.00886021	0.00535714	0.100998
cg12746496	0.00531786	0.00540651	0.327469	0.0045373	0.00293585	0.125102	-0.00777092	0.004437	0.0826658
cg12746519	-0.00646064	0.00532244	0.227405	-0.00374742	0.0028902	0.197483	0.00666271	0.004368	0.130043
cg12746554	0.00673438	0.00895503	0.453644	-0.00647363	0.00486277	0.185855	0.00210842	0.00734919	0.774735
cg12746557	-0.0164306	0.0131185	0.213053	0.0108472	0.0071236	0.130702	0.00286556	0.010766	0.790609
cg12746627	-0.00196491	0.0222881	0.92991	-0.0042721	0.0121029	0.724778	-0.00345362	0.0182913	0.850588
cg12746652	0.0103277	0.00666716	0.124243	0.000932119	0.00362041	0.797303	-0.00269227	0.00547158	0.623667
cg12746703	-0.0503007	0.0238084	0.0368858	0.021525	0.0129284	0.0987721	0.0426127	0.019539	0.0313195
cg12746706	0.00710772	0.0120037	0.55498	-0.0035335	0.00651825	0.588851	0.000930534	0.00985115	0.924916
cg12746717	0.00440894	0.0026431	0.0981409	-0.00235956	0.00143526	0.103032	-0.00192233	0.00216913	0.377431
cg12746753	0.00850938	0.0174438	0.62665	-0.0107615	0.00947232	0.258386	0.0070409	0.0143157	0.623819
cg12746790	0.00229822	0.00268722	0.394277	-0.00145345	0.00145922	0.321412	-0.000781635	0.00220534	0.723696
cg12746822	-0.00923561	0.0159049	0.562645	-0.00919449	0.00863667	0.289394	-0.0113947	0.0130527	0.384581
cg12746833	-0.00204979	0.00809552	0.800586	-0.00728152	0.00439604	0.100494	0.00262623	0.0066438	0.693394
cg12746838	-0.016039	0.00721063	0.0281662	0.000817475	0.00391552	0.835008	0.0127527	0.0059176	0.0333383
cg12746863	-0.0112783	0.0117425	0.338928	0.00276772	0.00637644	0.665099	0.0060847	0.00963681	0.529088
cg12746908	0.0255927	0.0203633	0.211487	-0.00507231	0.0110577	0.647345	-0.0310951	0.0167117	0.0654596
cg12746947	-0.0156141	0.016956	0.359138	-0.000400547	0.00920746	0.96538	0.0164274	0.0139154	0.240339
cg12747007	-0.0088159	0.00692188	0.20548	-0.00069754	0.00375873	0.853117	0.0114167	0.00568063	0.0469041
cg12747024	-0.0267293	0.0283417	0.347692	-0.00405326	0.0153902	0.79276	0.0210305	0.0232594	0.367879
cg12747056	-0.0205758	0.0267294	0.44308	0.0156393	0.0145146	0.28362	0.0109848	0.0219362	0.617538
cg12747076	0.00199481	0.0070783	0.77861	-0.00346705	0.00384366	0.369019	0.00349002	0.00580899	0.549212
cg12747167	0.00404057	0.00950281	0.671523	-0.00601513	0.00516023	0.246269	-0.0066943	0.00779873	0.392548
cg12747180	0.000710802	0.00479933	0.882532	-0.000915366	0.00260614	0.726084	-0.00117256	0.0039387	0.766492
cg12747277	-0.0036942	0.00777116	0.635464	-0.00545768	0.0042199	0.198611	0.000186722	0.00637761	0.976696
cg12747301	-0.00094031	0.00278382	0.736175	0.000247968	0.00151167	0.870004	1.37465e-05	0.00228461	0.99521
cg12747337	0.0137868	0.0187636	0.464046	-0.0056399	0.010189	0.581025	-0.00604529	0.0153988	0.695389
cg12747382	-0.001076	0.00363176	0.767579	0.00142555	0.00197212	0.471306	0.000809187	0.0029805	0.786521
cg12747410	0.00835369	0.0115596	0.471421	0.000460667	0.00627711	0.94163	-0.0031469	0.0094867	0.740734
cg12747416	0.00507531	0.00927043	0.585163	-0.00437284	0.00503404	0.386927	-8.04776e-05	0.00760802	0.991579
cg12747467	-0.00846931	0.0103692	0.41582	0.00904101	0.00563067	0.111213	0.00707939	0.00850972	0.407258
cg12747469	-0.0128199	0.0112366	0.256388	-0.00126266	0.00610172	0.836443	0.0118798	0.00922163	0.200362
cg12747487	-0.00268595	0.00237271	0.260089	0.000123201	0.00128843	0.923996	-8.60387e-05	0.00194723	0.964837
cg12747503	-0.00600374	0.011273	0.595401	0.00565716	0.00612148	0.357432	0.000529493	0.00925149	0.954463
cg12747505	0.0308194	0.019326	0.113647	-0.00669503	0.0104944	0.524826	-0.0282509	0.0158604	0.0776363
cg12747516	-0.0140413	0.0147429	0.342975	0.014756	0.00800569	0.0679932	-0.00203453	0.0120991	0.86677
cg12747521	0.0100923	0.00605624	0.0984746	-0.000114239	0.00328867	0.972352	-0.00932026	0.00497022	0.0634142
cg12747525	0.0194574	0.0110087	0.079925	-0.00995589	0.00597795	0.0986717	-0.0171806	0.00903458	0.059833
cg12747545	0.00789039	0.00684402	0.251455	-0.000313294	0.00371644	0.932972	-0.00556592	0.00561672	0.323882
cg12747584	0.00966674	0.00797753	0.228206	0.00294315	0.00433197	0.49831	-0.00693434	0.00654697	0.291843
cg12747588	-0.0179695	0.0130375	0.170909	0.00671818	0.00707964	0.344729	0.0196002	0.0106996	0.0696765
cg12747622	-0.0021423	0.00697037	0.759163	0.00069204	0.00378506	0.855264	0.00045431	0.00572042	0.936844
cg12747657	-0.00488699	0.0118223	0.680141	0.01077	0.00641977	0.096259	0.00381258	0.00970231	0.695113
cg12747676	-0.00109655	0.00261079	0.675298	0.00180469	0.00141771	0.205716	-0.000853731	0.00214261	0.691069
cg12747742	-0.0027064	0.00696925	0.698519	0.00462424	0.00378445	0.224355	-4.12999e-05	0.0057195	0.994252
cg12747822	0.00563053	0.010358	0.587821	-0.00618062	0.00562459	0.274229	-0.00732478	0.00850053	0.390735
cg12747823	0.00957115	0.00978153	0.329978	-0.00430413	0.00531157	0.4195	-0.00704532	0.00802747	0.382046
cg12747923	0.00315307	0.00661497	0.634552	0.00146108	0.00359207	0.684979	-0.00360669	0.00542875	0.507844
cg12748015	-0.0455562	0.0296362	0.127121	0.00977294	0.0160931	0.54492	0.0376617	0.0243218	0.12438
cg12748088	0.00226724	0.00587352	0.700235	-5.75003e-05	0.00318945	0.985649	-0.00265318	0.00482026	0.583146
cg12748122	0.00213778	0.00934093	0.819402	-0.00178525	0.00507232	0.725543	0.00260824	0.00766589	0.734324
cg12748148	-0.0161978	0.0141339	0.254274	0.00758982	0.00767502	0.324883	0.0106986	0.0115994	0.35837
cg12748198	0.0184081	0.00641878	0.00495471	-0.000209081	0.00348553	0.952276	-0.00998741	0.00526774	0.0605897
cg12748258	0.000466951	0.00237881	0.84474	-0.00177776	0.00129174	0.171539	-0.00111424	0.00195223	0.56933
cg12748332	0.000826589	0.00284516	0.771962	-0.00253574	0.00154498	0.103596	0.0009909	0.00233495	0.67212
cg12748351	0.0262814	0.0122037	0.0334582	-0.0101059	0.00662688	0.130134	-0.020576	0.0100153	0.0423018
cg12748491	-0.0250042	0.0206127	0.227711	-0.000458384	0.0111931	0.967408	0.0258055	0.0169164	0.130011
cg12748511	-0.00365055	0.0203828	0.858189	0.000512084	0.0110683	0.963182	-0.0163956	0.0167277	0.329165
cg12748555	-0.00499011	0.00905162	0.58255	-0.000520099	0.00491522	0.915923	0.00869659	0.00742845	0.244244
cg12748607	-0.00247064	0.00209669	0.241197	0.000351227	0.00113854	0.758294	0.00104242	0.0017207	0.545886
cg12748616	0.00167169	0.0104539	0.873245	-0.00573981	0.00567671	0.31418	-0.00117758	0.00857931	0.891078
cg12748635	-0.00762849	0.00855666	0.374593	0.00500942	0.00464645	0.283339	0.00564871	0.00702225	0.4229
cg12748639	0.00252379	0.00800844	0.753252	0.000667538	0.00434875	0.878284	0.000327126	0.00657234	0.960393
cg12748695	0.00171385	0.0130485	0.895743	-0.00648031	0.00708561	0.362417	0.00531431	0.0107086	0.620698
cg12748703	0.000888547	0.00267927	0.740794	-0.00119781	0.0014549	0.412124	-0.0002276	0.00219881	0.917746
cg12748839	0.00438605	0.00777355	0.573747	-0.00471074	0.0042212	0.266866	-0.00484018	0.00637957	0.449655
cg12748849	0.000359978	0.00218981	0.869728	-0.000616046	0.00118911	0.605449	-8.64515e-05	0.00179713	0.96172
cg12748850	-0.0239785	0.016757	0.155278	0.0228358	0.0090994	0.0135434	0.0130762	0.0137521	0.343763
cg12748948	-0.0129256	0.0187167	0.491279	4.34676e-05	0.0101636	0.996595	0.0178578	0.0153604	0.247512
cg12749048	-0.000493731	0.00320739	0.877943	0.00149483	0.00174168	0.392609	0.00259944	0.00263223	0.325544
cg12749057	0.00535518	0.0172095	0.756256	-0.000746707	0.0093451	0.936459	-0.00902494	0.0141234	0.524147
cg12749087	-0.0109446	0.0178826	0.541783	-0.00165672	0.00971061	0.864844	0.0104564	0.0146758	0.477668
cg12749132	0.00238226	0.00989955	0.810279	-0.00685895	0.00537566	0.204669	-0.00328752	0.00812433	0.686519
cg12749164	0.0230674	0.0137431	0.096095	-0.000897663	0.00746281	0.904477	-0.0149963	0.0112787	0.186397
cg12749226	-0.00681801	0.00811387	0.402569	0.00498507	0.004406	0.260336	0.00235813	0.00665887	0.723917
cg12749246	-0.00816777	0.00871293	0.350591	0.00742862	0.0047313	0.119264	0.00409242	0.00715049	0.568268
cg12749273	0.0048986	0.0126189	0.698622	0.00136575	0.00685234	0.842387	-0.00742195	0.0103561	0.475092
cg12749280	0.00661076	0.00646228	0.308563	-0.00200397	0.00350916	0.569117	-0.00296759	0.00530344	0.576918
cg12749360	-0.00553195	0.0152745	0.71792	-0.00243105	0.00829436	0.770001	-0.00416965	0.0125354	0.740047
cg12749396	-0.00164903	0.007938	0.835817	-0.00520631	0.0043105	0.229707	0.00968746	0.00651453	0.139861
cg12749428	-0.00127278	0.00913991	0.889503	-0.00310623	0.00496316	0.532706	-0.00400003	0.00750091	0.594921
cg12749439	0.00927701	0.0162249	0.56864	0.0043174	0.00881046	0.625088	-0.0152429	0.0133154	0.254793
cg12749467	-0.0212684	0.0226475	0.349734	0.00246539	0.0122981	0.841483	0.00907402	0.0185863	0.626372
cg12749531	-0.000981894	0.00248014	0.692944	-0.000892578	0.00134677	0.508874	-0.00106532	0.00203539	0.60175
cg12749540	-0.00114797	0.00898307	0.898546	0.00407179	0.004878	0.405681	-0.00169121	0.0073722	0.818982
cg12749559	-0.0030434	0.0045064	0.50087	0.000368827	0.00244707	0.880471	0.0027948	0.0036983	0.451446
cg12749588	0.0099501	0.0169104	0.55747	-0.0101205	0.00918272	0.272813	-0.00270699	0.013878	0.845708
cg12749636	-0.00226342	0.00240507	0.348715	0.00102218	0.001306	0.4355	0.00257817	0.00197379	0.194207
cg12749653	0.0230372	0.0173182	0.186194	-0.00691283	0.00940415	0.463853	-0.0213034	0.0142126	0.136764
cg12749719	-0.0100648	0.00729384	0.170413	-0.000988941	0.00396071	0.803294	0.0081918	0.00598588	0.173938
cg12749729	-0.000991477	0.0176425	0.955286	-0.00767587	0.00958023	0.424732	0.0124558	0.0144788	0.391505
cg12749787	-0.00217244	0.00385824	0.574537	0.000461393	0.0020951	0.826105	0.00151763	0.00316637	0.632678
cg12749846	-0.0169304	0.00975826	0.0855455	0.00159293	0.00529894	0.764277	0.0166596	0.00800837	0.0398235
cg12749863	-0.000852628	0.0155797	0.956455	0.0156193	0.00846012	0.0675482	-0.0089347	0.0127859	0.486157
cg12749890	0.0124668	0.0109946	0.259303	0.00257536	0.0059703	0.66705	-0.0107823	0.00902302	0.234668
cg12749946	0.0110061	0.0113202	0.333058	-0.00544331	0.00614712	0.377816	-0.00500557	0.00929025	0.591114
cg12749964	-0.00227411	0.0127341	0.858593	-0.00616605	0.00691489	0.374497	-0.00123809	0.0104506	0.905911
cg12750016	0.0109227	0.011111	0.327741	-0.00610021	0.00603353	0.314211	-0.000511698	0.00911858	0.955351
cg12750031	0.00563564	0.00835332	0.501309	0.00373447	0.00453603	0.412124	-0.000349483	0.00685538	0.959434
cg12750060	0.0177297	0.053804	0.742387	-0.0299322	0.0292167	0.307852	-0.00204093	0.0441557	0.963218
cg12750103	-0.000898138	0.0171811	0.958405	-0.0144127	0.00932971	0.125264	-0.00321768	0.0141001	0.819913
cg12750151	-0.0136633	0.0172565	0.430194	0.006047	0.00937062	0.520067	-0.00606875	0.014162	0.669107
cg12750276	-0.00825689	0.00799621	0.304056	0.00130152	0.00434211	0.764938	0.0150446	0.00656231	0.0237745
cg12750378	-0.00160239	0.00340084	0.638449	-0.00111333	0.00184672	0.547836	0.00323514	0.00279099	0.24891
cg12750431	0.00127293	0.00832864	0.878806	-0.00244312	0.00452263	0.590152	0.00146702	0.00683512	0.830454
cg12750446	0.000936839	0.00406418	0.818123	0.0015683	0.00220694	0.478823	0.00178497	0.00333538	0.593618
cg12750534	-0.00146866	0.0128078	0.908917	-0.00958258	0.00695492	0.171057	0.000530894	0.0105111	0.959809
cg12750641	0.00275053	0.0063467	0.665588	-0.000213695	0.00344639	0.950671	-0.00241366	0.00520859	0.643993
cg12750675	-0.0139006	0.0104891	0.187837	0.00553969	0.00569578	0.332888	0.00822012	0.00860813	0.34171
cg12750728	0.0209392	0.0246516	0.3975	-0.0161772	0.0133864	0.229454	-0.0152321	0.020231	0.453113
cg12750730	-0.0084111	0.00755977	0.2683	-0.000212071	0.00410511	0.958893	0.00627283	0.00620413	0.3142
cg12750757	0.00490731	0.00976478	0.616284	-0.0106811	0.00530248	0.0464126	0.000747346	0.00801373	0.925868
cg12750772	0.00634706	0.0125696	0.614601	-0.000563283	0.00682554	0.934379	-0.0043944	0.0103156	0.670942
cg12750791	0.00461777	0.0100996	0.648413	-0.00503826	0.0054843	0.360278	-0.0070596	0.00828851	0.396213
cg12750800	-0.00396302	0.010099	0.695511	0.00115528	0.005484	0.833539	-0.0030023	0.00828805	0.717865
cg12750809	-5.98588e-05	0.0216233	0.997796	0.0127705	0.0117419	0.279148	-0.00620579	0.0177457	0.727228
cg12750818	0.00252592	0.0131716	0.848275	-0.00287701	0.00715245	0.688287	0.0141669	0.0108096	0.192729
cg12750884	-0.00147529	0.00673332	0.826976	-0.00211254	0.00365633	0.564596	0.0037883	0.00552587	0.494436
cg12750902	0.00703346	0.0112235	0.532171	-0.00456306	0.00609457	0.455631	-0.00407543	0.00921083	0.659025
cg12750917	0.0037779	0.0183523	0.837285	0.00468468	0.00996566	0.639227	0.00762662	0.0150613	0.613608
cg12751033	0.0188281	0.0108885	0.0865846	0.000532779	0.0059127	0.928366	-0.0111356	0.00893596	0.215357
cg12751042	-0.0365849	0.0114754	0.00186506	0.00660159	0.00623138	0.291734	0.0285642	0.00941759	0.00302026
cg12751127	0.0238212	0.0142248	0.0968488	-0.0245094	0.00772435	0.00195625	-0.0179707	0.0116739	0.126582
cg12751142	-0.00907656	0.00660794	0.172364	0.00183546	0.00358825	0.610013	0.0093374	0.00542298	0.0879128
cg12751154	0.002713	0.00862908	0.753811	-0.000598586	0.00468577	0.898584	-0.00511009	0.00708168	0.472076
cg12751207	-0.0144879	0.0113609	0.204908	0.00240599	0.00616919	0.69729	0.0115557	0.0093236	0.217833
cg12751230	0.00569927	0.0104667	0.58719	-0.00278871	0.00568364	0.624648	-0.00714589	0.00858978	0.407264
cg12751277	0.0722952	0.0272179	0.00907831	-0.0295419	0.0147799	0.0480967	-0.0534214	0.0223371	0.0184718
cg12751305	0.0231298	0.0144359	0.11197	-0.0125565	0.007839	0.112068	-0.0123261	0.0118472	0.300425
cg12751352	-0.00755977	0.00765385	0.325463	0.00287553	0.0041562	0.49048	0.00786189	0.00628133	0.213361
cg12751354	0.0115109	0.0224156	0.608616	-0.00209832	0.0121721	0.86345	0.00505509	0.0183959	0.78399
cg12751400	-0.0220784	0.0204947	0.283715	-0.000924556	0.011129	0.933942	0.0136298	0.0168195	0.419484
cg12751432	-0.00478755	0.00222137	0.0333245	0.000733155	0.00120625	0.544575	0.00335287	0.00182303	0.0685863
cg12751453	-0.00786327	0.0112691	0.486792	0.00507366	0.00611937	0.408834	0.00538059	0.0092483	0.561897
cg12751456	-0.0124316	0.0126967	0.329667	-0.00380367	0.00689456	0.582279	0.0133632	0.0104199	0.202372
cg12751521	0.00692636	0.00865579	0.42532	0.00162234	0.00470028	0.730634	-0.00402004	0.00710361	0.572604
cg12751565	0.0123049	0.0101584	0.228377	-0.000161434	0.00551624	0.976706	-0.00998594	0.00833678	0.233563
cg12751584	-0.0151265	0.014963	0.314271	-0.00602108	0.00812522	0.460251	0.0149275	0.0122798	0.226732
cg12751588	-0.00189054	0.00793526	0.812134	-0.0048365	0.00430901	0.26413	0.00579444	0.00651228	0.375531
cg12751634	0.0347861	0.0185235	0.0630375	-0.0202252	0.0100587	0.0468001	-0.0189953	0.0152018	0.214119
cg12751644	0.0490124	0.028732	0.0908592	-0.0214657	0.0156021	0.171673	-0.0322414	0.0235797	0.174307
cg12751693	0.0171531	0.0147384	0.247008	-0.00436998	0.00800328	0.586156	-0.0148499	0.0120955	0.222173
cg12751817	-0.0203894	0.0154436	0.189494	0.00662898	0.00838621	0.430959	0.00562217	0.0126742	0.65821
cg12751899	0.0379412	0.018501	0.0426664	0.00251335	0.0100464	0.80292	-0.0252352	0.0151834	0.0993533
cg12751941	0.00432322	0.0196194	0.826003	0.00104047	0.0106537	0.922378	0.00318892	0.0161011	0.843367
cg12751948	0.00272628	0.00621426	0.661729	-1.83348e-05	0.00337447	0.995675	0.00117607	0.0050999	0.818049
cg12751966	0.00156249	0.00758369	0.837146	-0.00044562	0.0041181	0.914026	-0.00464516	0.00622375	0.457042
cg12752018	0.0155455	0.0098209	0.116315	0.00294407	0.00533295	0.582032	-0.0131766	0.00805978	0.104937
cg12752071	0.0132403	0.0121184	0.276965	-0.0112173	0.00658053	0.0910884	-0.0087303	0.00994526	0.381946
cg12752109	0.00011178	0.0101813	0.99126	0.000745942	0.00552867	0.89292	-0.00949787	0.00835557	0.258129
cg12752121	0.00499526	0.00627962	0.428052	0.00181336	0.00340996	0.595949	-0.00648941	0.00515353	0.210618
cg12752128	0.00644152	0.0103338	0.534348	0.000311327	0.00561146	0.955856	-0.00459033	0.0084807	0.589417
cg12752142	-0.000966765	0.012553	0.938752	-0.00099267	0.00681657	0.884483	0.0075518	0.010302	0.465091
cg12752325	-0.0124347	0.0117218	0.291097	-0.00420059	0.00636518	0.510676	0.00468025	0.0096198	0.627565
cg12752396	0.00459196	0.00294439	0.121736	-0.000172396	0.00159886	0.914332	-0.00451984	0.00241639	0.0640734
cg12752404	-0.00317706	0.0149443	0.832037	-0.00221117	0.00811506	0.785765	-0.00925623	0.0122644	0.452028
cg12752449	-0.00473973	0.00931001	0.611701	-0.00134061	0.00505553	0.791369	0.0088649	0.00764051	0.248459
cg12752568	-0.0105288	0.0237176	0.657971	0.0187548	0.0128791	0.148181	0.00726431	0.0194645	0.709711
cg12752586	0.000905716	0.0115887	0.937847	-0.00388487	0.00629291	0.538285	0.000977706	0.00951058	0.918307
cg12752627	0.013298	0.0125608	0.29206	-0.0145141	0.0068208	0.0355771	-0.00636036	0.0103084	0.538504
cg12752659	-0.00527495	0.00948089	0.579083	0.00247519	0.00514832	0.631631	-0.000835532	0.00778075	0.91468
cg12752689	-0.000160418	0.00909874	0.985965	-0.000866992	0.00494081	0.861028	0.00170218	0.00746712	0.820103
cg12752882	0.00212503	0.0092642	0.818999	-0.0081257	0.00503065	0.109124	0.00455114	0.00760291	0.550667
cg12752956	0.00173621	0.00286584	0.545876	-0.00259879	0.00155621	0.0977722	-5.44908e-05	0.00235192	0.981558
cg12753009	-0.0123398	0.010262	0.231758	-0.00675155	0.00557245	0.228264	0.00975707	0.00842174	0.249146
cg12753032	0.00215477	0.00261187	0.411162	0.00156013	0.0014183	0.273735	-0.00199879	0.0021435	0.353127
cg12753072	-0.000118728	0.00404788	0.976654	0.00136567	0.00219808	0.535688	-0.00494129	0.003322	0.139758
cg12753119	0.0334992	0.023921	0.164205	-0.0244356	0.0129896	0.0625929	-0.024989	0.0196314	0.205734
cg12753125	-0.00861363	0.00732738	0.242317	0.00383036	0.00397892	0.337828	0.0101895	0.00601341	0.0930059
cg12753165	-0.00781092	0.024882	0.754177	0.0112107	0.0135114	0.408495	0.00722607	0.0204201	0.724113
cg12753220	0.00483283	0.0124611	0.698888	-0.0121699	0.00676662	0.0748375	0.00741739	0.0102265	0.469802
cg12753232	0.000177255	0.0054996	0.974347	0.00240608	0.0029864	0.422165	-0.000499567	0.00451339	0.912068
cg12753297	-0.0336728	0.0209881	0.111498	0.00552052	0.011397	0.629075	0.0374357	0.0172244	0.031894
cg12753303	0.0150131	0.0138789	0.281742	-0.000917704	0.00753656	0.903306	-0.0156268	0.0113901	0.172868
cg12753358	-0.0105566	0.00584614	0.0736945	0.00217019	0.00317458	0.495656	0.00888866	0.00479779	0.0666121
cg12753366	-0.0342961	0.0178094	0.0567197	0.0130872	0.00967088	0.178749	0.0154703	0.0146158	0.292162
cg12753413	0.0030416	0.0165539	0.854556	0.00241198	0.00898911	0.788954	-0.0044304	0.0135854	0.744957
cg12753431	-0.0248976	0.0228441	0.278142	0.00460776	0.0124048	0.711018	0.0270595	0.0187476	0.151761
cg12753481	-0.0190194	0.0117419	0.10814	0.0157994	0.00637608	0.0147354	0.000340037	0.00963627	0.971915
cg12753482	-0.0265036	0.00866482	0.00279163	0.00559591	0.00470518	0.23688	0.0331271	0.00711102	8.97338e-06
cg12753515	0.0630913	0.0260932	0.0172522	-0.020334	0.0141692	0.1541	-0.0457908	0.0214141	0.0347014
cg12753518	-0.00051335	0.00311058	0.869221	-0.000313624	0.00168911	0.853042	-0.00067047	0.00255278	0.793317
cg12753529	-0.0251841	0.0148266	0.0922257	0.00505155	0.00805114	0.531675	0.0263635	0.0121678	0.0324188
cg12753558	-0.00472504	0.00336746	0.163389	0.00185614	0.0018286	0.312304	0.00240279	0.00276359	0.386496
cg12753567	-0.000396047	0.009062	0.965219	0.0019321	0.00492085	0.695349	-0.00584485	0.00743697	0.433605
cg12753579	-0.00311726	0.0139236	0.823264	0.0154153	0.00756082	0.0438638	-0.00752911	0.0114268	0.511337
cg12753587	-0.00327838	0.00272428	0.231408	0.0026765	0.00147934	0.073143	0.00246495	0.00223575	0.272644
cg12753606	0.000806047	0.00769919	0.916811	0.00756899	0.00418082	0.0729622	-0.00296738	0.00631854	0.639549
cg12753631	-0.0383288	0.0171136	0.0271227	0.0205302	0.00929302	0.0292333	0.0375173	0.0140447	0.00870364
cg12753661	0.0258266	0.0299661	0.39064	-0.00892001	0.0162722	0.584683	-0.0190766	0.0245925	0.439587
cg12753675	-0.00389106	0.00307445	0.208327	0.00102931	0.00166949	0.538813	0.00261413	0.00252313	0.302444
cg12753728	-0.00513278	0.0107566	0.634185	0.00125092	0.00584108	0.83082	0.00512651	0.00882772	0.562611
cg12753760	0.000564976	0.00470934	0.904726	-0.000707321	0.00255727	0.782612	0.000310243	0.00386484	0.936166
cg12753781	0.00504882	0.0077901	0.518266	-0.000855971	0.00423019	0.840018	-0.0029358	0.00639315	0.646989
cg12753787	-0.0212411	0.0130991	0.107759	0.0153411	0.0071131	0.033203	0.0121959	0.0107501	0.259058
cg12753804	-0.00785044	0.0171356	0.647757	0.0146026	0.00930497	0.119442	0.00814913	0.0140627	0.563448
cg12753839	-0.0311252	0.0182359	0.0906797	-0.000202339	0.00990249	0.983735	0.030902	0.0149658	0.0412892
cg12753845	0.0216278	0.0221622	0.331262	-0.0201794	0.0120346	0.0964243	-0.0146299	0.018188	0.422919
cg12753851	-0.00235928	0.00699941	0.736707	-0.000589454	0.00380083	0.877038	0.0055833	0.00574425	0.333193
cg12753858	0.0149277	0.00919982	0.107536	-0.0045531	0.00499569	0.364075	-0.011387	0.00755008	0.13437
cg12753895	-0.000768352	0.0050454	0.879239	0.00150147	0.00273976	0.58478	-0.000496642	0.00414064	0.904747
cg12753915	0.0106114	0.0154389	0.493333	-0.00198581	0.00838366	0.8132	-0.00256447	0.0126704	0.839979
cg12753923	-0.0275432	0.0134018	0.0422288	0.00695393	0.00727744	0.341397	0.0239503	0.0109985	0.0315721
cg12753926	-0.0269944	0.0294187	0.36084	0.0316316	0.015975	0.0501922	0.0123648	0.0241432	0.609576
cg12753934	0.017386	0.00979059	0.0785337	-0.00899736	0.0053165	0.0934104	-0.00583962	0.00803491	0.468904
cg12753957	0.0145268	0.0147849	0.327987	-0.00798523	0.00802849	0.322108	-0.0184979	0.0121336	0.130249
cg12753986	-0.00841342	0.00882679	0.342594	0.00191669	0.00479313	0.690019	0.00386005	0.00724394	0.595201
cg12754010	0.0178208	0.0232326	0.444689	0.00619388	0.0126158	0.624431	-0.00389385	0.0190664	0.838555
cg12754019	-0.0090855	0.0213699	0.671555	0.00228703	0.0116043	0.844125	-0.0024498	0.0175378	0.889163
cg12754055	0.00620006	0.0185354	0.73864	0.00838177	0.0100651	0.406786	-0.00973525	0.0152115	0.523509
cg12754085	0.00145313	0.00841573	0.86323	-0.00998382	0.00456992	0.031034	-0.00200261	0.00690659	0.772395
cg12754086	0.0129654	0.0152191	0.396112	0.00563602	0.00826431	0.496691	-0.00529207	0.01249	0.672608
cg12754202	0.0121416	0.0100396	0.229112	-0.0114764	0.00545169	0.0375587	-0.00292728	0.00823923	0.723056
cg12754238	-0.00447709	0.00263931	0.0926561	0.000278866	0.0014332	0.846084	0.00453491	0.00216602	0.0385888
cg12754260	0.0153439	0.0159057	0.336821	-0.0108156	0.00863711	0.213143	-0.00784203	0.0130534	0.549233
cg12754273	0.00536514	0.00984434	0.586858	-0.000972211	0.00534568	0.856021	-0.00521075	0.00807902	0.520287
cg12754345	0.00027805	0.00840799	0.973679	-1.75913e-05	0.00456571	0.996933	0.00600843	0.00690024	0.385783
cg12754421	0.00330339	0.00313042	0.29362	-0.00198764	0.00169988	0.244818	-0.00288222	0.00256906	0.26435
cg12754429	-0.0015304	0.00326937	0.640638	0.00205201	0.00177534	0.250251	-0.000667475	0.0026831	0.804002
cg12754441	0.00226409	0.0081	0.780372	0.00108892	0.00439847	0.80493	-0.00309523	0.00664748	0.642405
cg12754457	-0.00116264	0.00569134	0.83851	0.00220619	0.00309052	0.476828	-0.00147171	0.00467075	0.753289
cg12754495	-0.0100236	0.0119925	0.405064	0.00114021	0.00651216	0.861331	0.0138873	0.00984194	0.161057
cg12754527	-0.00305578	0.00702533	0.66444	-0.000841086	0.0038149	0.825911	0.00367138	0.00576553	0.525591
cg12754531	-0.00504828	0.00873311	0.564404	-0.000837924	0.00474226	0.860075	0.00525531	0.00716706	0.464961
cg12754571	0.032767	0.0432212	0.449998	-0.0219462	0.02347	0.351799	-0.0247676	0.0354707	0.486491
cg12754609	0.00793009	0.0190113	0.6774	-0.0247303	0.0103235	0.0182849	-0.00724189	0.0156021	0.64345
cg12754658	0.00799034	0.0087475	0.363008	-0.00246311	0.00475008	0.605122	-0.00202615	0.00717887	0.778291
cg12754671	0.0032416	0.00251179	0.199566	0.00064203	0.00136396	0.638779	-0.00187194	0.00206137	0.365807
cg12754733	-0.00118495	0.00278641	0.671477	0.000451373	0.00151308	0.766026	0.000577278	0.00228674	0.801167
cg12754808	-0.0106107	0.00616221	0.0878972	0.00666683	0.00334621	0.0488092	0.00206778	0.00505718	0.683422
cg12754824	0.00749974	0.0111391	0.502179	-2.53569e-05	0.00604875	0.996663	-0.00862441	0.00914157	0.347529
cg12754854	0.0245947	0.0229999	0.287257	-0.00526397	0.0124894	0.674231	-0.026312	0.0188755	0.166133
cg12754953	-0.00883527	0.0140421	0.530524	0.00164357	0.00762515	0.829741	0.00340311	0.011524	0.768317
cg12754982	0.0103703	0.00975573	0.290112	-0.00079153	0.00529757	0.881501	-0.00703214	0.0080063	0.381681
cg12755035	0.00569179	0.0116332	0.625625	-0.00365724	0.0063171	0.563811	-0.00604349	0.00954713	0.528037
cg12755061	0.00774685	0.00982593	0.432154	-0.00742528	0.00533569	0.166843	-0.00628818	0.00806391	0.437187
cg12755103	0.00193669	0.0073594	0.792921	-0.00484581	0.00399631	0.227891	-0.000783374	0.00603968	0.897037
cg12755110	-0.00333062	0.00700413	0.635357	-0.00196199	0.00380339	0.606992	0.00562581	0.00574812	0.329865
cg12755141	0.000335713	0.00936559	0.971471	0.00610015	0.00508571	0.232923	0.000547926	0.00768612	0.943298
cg12755155	0.0335466	0.00971506	0.000787858	-0.000795339	0.00527548	0.88044	-0.0300393	0.00797292	0.000266642
cg12755246	-0.00170209	0.00713669	0.811938	0.00239056	0.00387537	0.538601	-0.00394217	0.00585692	0.502308
cg12755281	0.00993949	0.010785	0.358751	-0.0100254	0.00585646	0.0897409	-0.00350836	0.00885097	0.692592
cg12755298	0.00313366	0.00435133	0.472953	-0.000921159	0.00236286	0.697402	-0.000786147	0.00357103	0.826166
cg12755319	-0.00434227	0.00961159	0.652321	0.00176631	0.0052193	0.735693	-0.00188428	0.00788801	0.811644
cg12755332	-0.000848944	0.0171957	0.960714	0.011151	0.00933763	0.23497	-0.00864493	0.0141121	0.541412
cg12755397	0.00351663	0.00515361	0.496444	-0.000996584	0.00279852	0.722439	-0.0017666	0.00422945	0.676988
cg12755400	0.0112164	0.0275743	0.684968	-0.00486284	0.0149734	0.745976	0.00234032	0.0226296	0.917819
cg12755402	-0.0115341	0.0164652	0.485087	0.0181049	0.00894095	0.045295	0.0143404	0.0135126	0.290897
cg12755421	-0.0266011	0.0233357	0.256791	0.0222105	0.0126718	0.0824307	0.0253574	0.0191511	0.188224
cg12755471	-0.00854368	0.00882139	0.33491	0.00417624	0.0047902	0.3852	0.00328545	0.00723951	0.650851
cg12755477	-0.00260339	0.00246625	0.293461	0.00163576	0.00133923	0.224537	2.72509e-05	0.00202399	0.989282
cg12755501	0.00781006	0.00772723	0.314369	-0.00383356	0.00419605	0.362918	-0.0070696	0.00634155	0.267363
cg12755616	-0.00591273	0.0144485	0.683169	0.0123035	0.00784586	0.119716	-0.00344533	0.0118576	0.771935
cg12755736	-0.00401193	0.00965352	0.678518	0.0033871	0.00524207	0.519535	-0.000112101	0.00792242	0.988736
cg12755738	-0.00898053	0.0141349	0.526523	0.000781442	0.00767553	0.919093	0.0106863	0.0116002	0.358951
cg12755745	-0.0509651	0.0348103	0.146024	0.00605067	0.0189027	0.749503	0.0460309	0.028568	0.109986
cg12755749	0.0124957	0.00799826	0.12109	-0.000558041	0.00434322	0.897999	-0.00667538	0.00656398	0.311398
cg12755814	0.00461914	0.00795759	0.562786	-0.00752295	0.00432114	0.084486	-0.00334792	0.00653061	0.609224
cg12755815	0.00939953	0.00989968	0.344459	0.00392753	0.00537573	0.466575	-0.0119504	0.00812443	0.144167
cg12755949	-0.00181439	0.0122188	0.882226	-0.00405687	0.00663504	0.542175	0.00324375	0.0100276	0.746945
cg12755953	-0.00680059	0.0203442	0.738808	0.00382623	0.0110473	0.729742	-0.00227572	0.016696	0.891831
cg12755955	0.0252867	0.02131	0.237938	-0.01862	0.0115718	0.110464	-0.00336917	0.0174886	0.847589
cg12755999	0.00214559	0.00673057	0.750496	0.00655207	0.00365484	0.0757679	-0.00714059	0.00552362	0.198811
cg12756021	0.000660931	0.00275439	0.810812	9.18499e-05	0.00149569	0.951144	-0.000457293	0.00226046	0.840055
cg12756050	0.0139343	0.0180663	0.44219	-0.00909386	0.00981039	0.355975	-0.00812616	0.0148266	0.584748
cg12756093	-0.0575075	0.0186225	0.00255039	-0.0061615	0.0101124	0.543581	0.0493567	0.015283	0.00163524
cg12756098	-0.0296773	0.0174147	0.091176	0.00126579	0.00945654	0.893763	0.014844	0.0142918	0.30125
cg12756150	0.000670269	0.0174596	0.969447	0.00208861	0.00948093	0.826049	-0.00408404	0.0143287	0.776161
cg12756238	0.0345692	0.0211009	0.10422	-0.0175589	0.0114582	0.128288	-0.0155079	0.017317	0.372461
cg12756244	-0.00424447	0.0120309	0.724915	0.00254879	0.00653303	0.697189	0.00576289	0.00987348	0.560635
cg12756312	-0.00395703	0.00888859	0.657064	7.60676e-05	0.00482669	0.987455	0.00682189	0.00729466	0.351739
cg12756338	-0.0146633	0.0134355	0.277489	0.00386147	0.00729576	0.597681	0.0185714	0.0110262	0.0949595
cg12756376	-0.0125583	0.0146017	0.391629	0.00556733	0.00792905	0.484073	0.014892	0.0119833	0.216609
cg12756411	-0.00395875	0.00900875	0.661209	0.00506894	0.00489194	0.30239	0.00562251	0.00739327	0.448589
cg12756490	0.005814	0.00769481	0.45152	0.00143004	0.00417844	0.732822	-0.00876416	0.00631495	0.16799
cg12756504	0.00690029	0.0162641	0.672201	-0.00580544	0.00883174	0.512337	-0.00512449	0.0133476	0.701774
cg12756527	0.00118413	0.0134678	0.930098	-0.000305562	0.00731329	0.966748	0.00154246	0.0110527	0.889267
cg12756554	0.00158587	0.00290907	0.586757	-0.000298239	0.00157969	0.8506	-0.00152695	0.00238741	0.523774
cg12756573	0.00178836	0.013828	0.897334	-0.00348931	0.00750889	0.643072	-0.00115129	0.0113483	0.919378
cg12756645	0.00422583	0.0137178	0.758624	-0.0123169	0.00744908	0.101083	0.0011265	0.0112579	0.920476
cg12756648	0.0102274	0.00847462	0.230089	-0.00612938	0.0046019	0.185639	-0.0106349	0.00695493	0.129105
cg12756686	-0.0247536	0.0589686	0.675467	-0.00460902	0.0320212	0.885814	0.0146174	0.0483941	0.763185
cg12756698	0.0184744	0.0226188	0.415824	-0.0056343	0.0122825	0.647336	-0.0089475	0.0185627	0.630753
cg12756700	-0.00732484	0.00657624	0.267778	0.000476685	0.00357103	0.894053	0.00513648	0.00539696	0.343318
cg12756718	-0.0115469	0.00778432	0.14084	0.00527215	0.00422705	0.214958	0.00244251	0.00638841	0.702951
cg12756753	-0.0347799	0.0190194	0.0701605	0.000172582	0.0103279	0.986698	0.0211233	0.0156088	0.178735
cg12756825	-0.017961	0.0208973	0.391941	0.00844641	0.0113477	0.458265	0.0176052	0.0171499	0.306888
cg12756880	0.0138511	0.0104207	0.186536	-0.00516895	0.00565866	0.363	-0.00601206	0.00855203	0.483542
cg12756893	0.0152202	0.012912	0.241036	-0.00584523	0.0070115	0.406278	-0.00531725	0.0105966	0.616819
cg12756897	-0.0475047	0.0191301	0.0145283	0.0119687	0.010388	0.251753	0.032498	0.0156996	0.0407948
cg12756945	-0.0050066	0.00830772	0.547985	0.00313606	0.00451127	0.48842	0.00412496	0.00681795	0.546415
cg12756996	0.0194117	0.00947863	0.0429475	-0.00580896	0.0051471	0.261526	-0.0131602	0.00777889	0.0935191
cg12757011	-0.00164313	0.00769375	0.83128	-0.000461568	0.00417787	0.912231	0.00136752	0.00631408	0.828935
cg12757037	0.0144452	0.0159393	0.36678	-0.00363892	0.0086554	0.674997	0.00244679	0.013081	0.851967
cg12757046	-0.0133321	0.0107771	0.218691	0.0142767	0.00585217	0.0163034	0.00785334	0.00884448	0.376512
cg12757065	-0.0104486	0.0120654	0.388375	-0.00143139	0.00655174	0.827464	0.0127458	0.00990175	0.200717
cg12757078	0.00112194	0.0108829	0.918077	0.00598104	0.00590963	0.313719	0.00357172	0.00893132	0.689999
cg12757095	-0.0010217	0.00310079	0.742407	0.00133517	0.00168379	0.429513	-0.00118104	0.00254474	0.643488
cg12757137	0.00245719	0.00274443	0.372562	-0.000677541	0.00149028	0.650265	-0.00572588	0.00225229	0.0124058
cg12757143	-0.0118225	0.013096	0.368625	-0.000337781	0.00711138	0.962202	0.00171726	0.0107476	0.873346
cg12757155	-0.000427278	0.00331301	0.897617	0.00107233	0.00179904	0.55236	-0.000993327	0.00271891	0.715559
cg12757178	-0.0062435	0.0156551	0.690802	-0.0011226	0.00850104	0.895183	0.00170024	0.0128478	0.894959
cg12757181	-2.03779e-05	0.00711227	0.997719	-0.00400004	0.00386211	0.302608	-0.00108946	0.00583688	0.852277
cg12757310	-0.00403837	0.00391393	0.304431	0.00297964	0.00212534	0.163744	0.000236044	0.00321207	0.941552
cg12757378	-0.00671696	0.00876732	0.445236	0.00241482	0.00476084	0.613012	0.0032832	0.00719514	0.649068
cg12757443	0.0205414	0.0160609	0.203599	0.0221548	0.0087214	0.0124719	-0.0270662	0.0131808	0.0424002
cg12757488	-0.012939	0.0155032	0.40575	0.00748997	0.00841857	0.37557	0.00398249	0.0127231	0.754864
cg12757523	0.00813851	0.00516166	0.117731	-0.00414942	0.00280289	0.141623	-0.00974659	0.00423606	0.0232843
cg12757570	-0.000373599	0.00839726	0.964594	-0.00286058	0.00455989	0.53174	0.00137194	0.00689144	0.842568
cg12757578	0.00169351	0.00757711	0.823558	-0.000342496	0.00411453	0.933811	-0.000454204	0.00621835	0.941905
cg12757676	0.00329293	0.01393	0.813569	0.00283906	0.00756427	0.708141	-0.0118045	0.011432	0.304062
cg12757684	0.00113349	0.0102165	0.911861	0.0023692	0.00554779	0.670176	-0.00465323	0.00838446	0.580033
cg12757705	-0.0047485	0.00400271	0.238052	-0.000919271	0.00217356	0.673169	0.00400357	0.00328493	0.225539
cg12757714	-0.0191455	0.0153251	0.214212	0.000615547	0.00832188	0.941171	0.0109364	0.012577	0.386436
cg12757816	-0.0116011	0.0142661	0.417862	0.00850174	0.00774678	0.27484	0.0140702	0.0117078	0.232032
cg12757818	0.0106698	0.00904028	0.240446	-0.00323833	0.00490906	0.510849	-0.00686562	0.00741915	0.356788
cg12757820	0.00664784	0.0221748	0.764901	-0.0311849	0.0120414	0.0109021	-0.00918158	0.0181984	0.6149
cg12758060	0.00494215	0.0164756	0.764768	0.00300151	0.00894661	0.737893	0.00538312	0.0135212	0.691309
cg12758082	0.00434578	0.0113788	0.703258	-0.000447613	0.00617893	0.942382	-0.00241406	0.00933832	0.796496
cg12758090	-0.0153973	0.018264	0.401035	-0.0061685	0.00991772	0.53525	0.0197714	0.0149888	0.189883
cg12758129	-0.0052469	0.0105748	0.620764	-0.00305929	0.00574233	0.595274	0.00513642	0.00867849	0.555161
cg12758147	0.0054871	0.0101846	0.591138	0.00237979	0.00553045	0.667814	-0.00753723	0.00835826	0.369149
cg12758228	-0.000657008	0.0068625	0.923902	0.00270164	0.00372648	0.470001	-0.00325634	0.00563189	0.564314
cg12758231	-0.00287475	0.00277024	0.301674	0.000160917	0.0015043	0.915006	0.00258206	0.00227347	0.258537
cg12758317	0.000289764	0.012204	0.9811	0.00285724	0.00662702	0.667203	-0.00433672	0.0100155	0.665863
cg12758422	0.0110521	0.0089809	0.22109	0.000310523	0.00487682	0.949346	-0.01092	0.00737042	0.141307
cg12758485	0.0147196	0.0173407	0.397809	0.00074504	0.00941635	0.937079	-0.0015626	0.0142311	0.912767
cg12758503	-0.00228009	0.00304418	0.455456	-0.000558594	0.00165305	0.73607	0.00265673	0.00249829	0.28992
cg12758528	0.00835007	0.0235723	0.723843	-0.00951716	0.0128003	0.458756	-0.00706049	0.0193452	0.715833
cg12758594	0.00645609	0.00727086	0.37651	0.00112016	0.00394823	0.777164	-0.00765522	0.00596702	0.202216
cg12758625	0.020391	0.0111645	0.0704996	-0.0134289	0.00606255	0.0288171	-0.011561	0.00916243	0.209695
cg12758636	0.000271249	0.00274439	0.921447	-0.00114451	0.00149026	0.444137	0.00129244	0.00225226	0.567247
cg12758687	0.00198263	0.00956957	0.836252	-0.00732352	0.00519647	0.16156	0.00104938	0.00785352	0.893948
cg12758708	0.0145238	0.0180449	0.422633	0.00643528	0.00979878	0.512717	-0.0150791	0.0148091	0.310801
cg12758785	0.00353688	0.0139033	0.799668	-0.00134025	0.00754977	0.859425	0.00258091	0.0114101	0.821469
cg12758847	-0.00711675	0.00673468	0.292949	0.0055708	0.00365707	0.130554	0.00652214	0.00552699	0.240525
cg12758867	-0.0145084	0.0118643	0.223992	0.00658499	0.00644254	0.308971	0.00761472	0.00973672	0.435858
cg12758922	0.0014565	0.00450432	0.747039	0.00346656	0.00244594	0.15923	-0.00239223	0.00369659	0.518886
cg12758960	0.0142633	0.0100765	0.159747	-0.004793	0.00547177	0.382965	-0.0110063	0.00826958	0.18596
cg12758971	-0.000525739	0.00531168	0.921336	-0.000932047	0.00288435	0.747204	0.00066953	0.00435917	0.878214
cg12758973	0.0202159	0.032839	0.539426	-0.0291752	0.0178323	0.104679	-0.00431665	0.0269502	0.87304
cg12758986	0.0435972	0.0203201	0.0341099	-0.0224721	0.0110342	0.0440937	-0.0299849	0.0166762	0.0749097
cg12759054	0.0119685	0.00776563	0.126135	0.00100314	0.0042169	0.812412	-0.00865703	0.00637307	0.177123
cg12759096	-0.0209886	0.0196723	0.288347	0.00713528	0.0106825	0.505569	0.0207854	0.0161446	0.200638
cg12759166	-0.0118898	0.0235745	0.615023	0.0158439	0.0128014	0.218475	0.00309858	0.019347	0.87305
cg12759168	0.0121182	0.00839351	0.151648	-0.00114302	0.00455785	0.802451	-0.00662436	0.00688836	0.338322
cg12759215	0.00200442	0.00385278	0.603933	0.00275787	0.00209214	0.190173	-0.00417482	0.00316189	0.189457
cg12759226	0.0231689	0.0162783	0.157478	-0.00442223	0.00883945	0.617875	-0.0261147	0.0133592	0.0531426
cg12759231	0.00570124	0.00800727	0.477967	0.000562451	0.00434811	0.897313	-0.000650383	0.00657138	0.921341
cg12759288	-0.0131063	0.00951377	0.17112	0.00801291	0.00516618	0.123766	0.00518426	0.00780773	0.508086
cg12759298	-0.00780524	0.014856	0.600367	0.0014893	0.00806712	0.853872	0.013924	0.012192	0.255909
cg12759361	0.0335011	0.0221242	0.132836	-0.00380053	0.0120139	0.752341	-0.0241879	0.0181568	0.185559
cg12759387	0.015895	0.0157415	0.314828	-0.00117075	0.00854795	0.89131	-0.00475191	0.0129187	0.713705
cg12759420	-0.0171113	0.0113905	0.1359	0.00231898	0.0061853	0.708443	0.00498495	0.00934794	0.594925
cg12759458	0.0030707	0.00617241	0.619838	0.00202783	0.00335175	0.546421	-0.00970788	0.00506555	0.0579026
cg12759500	0.00153932	0.0176403	0.930623	-0.0222911	0.00957908	0.0217925	0.00234105	0.014477	0.871832
cg12759516	0.0088456	0.01713	0.606625	-0.0237336	0.00930196	0.0121006	-0.0116475	0.0140582	0.409168
cg12759521	0.0154363	0.00918053	0.0955186	-0.00496873	0.00498522	0.321101	-0.0113511	0.00753425	0.134778
cg12759523	-0.00473123	0.014049	0.736934	0.0113498	0.00762889	0.139681	0.00270709	0.0115297	0.814806
cg12759524	-0.00223072	0.00257835	0.388826	0.000157608	0.0014001	0.910577	0.0017324	0.00211599	0.414717
cg12759554	-0.0193284	0.00761114	0.0124987	0.00265628	0.00413301	0.521756	0.0124548	0.00624628	0.0486316
cg12759644	0.000518769	0.00622035	0.933686	-0.000944055	0.00337778	0.780394	0.00123111	0.00510489	0.809877
cg12759780	0.00943077	0.011579	0.417134	-0.00872248	0.00628763	0.168172	-0.00855	0.0095026	0.370217
cg12759792	-0.0033152	0.0145415	0.820084	-0.00980639	0.00789635	0.216919	-0.00825641	0.0119339	0.490492
cg12759909	-0.00856568	0.016797	0.611105	-0.00689301	0.0091211	0.451432	0.0150423	0.0137849	0.277561
cg12759986	-0.00236744	0.0103899	0.820178	-0.00410722	0.00564192	0.468171	-0.00110612	0.00852672	0.897022
cg12759997	0.00257664	0.00639532	0.687807	-0.00150908	0.00347279	0.664745	-0.000687347	0.00524849	0.896045
cg12760064	-0.0029885	0.00729863	0.682998	-0.0009262	0.00396331	0.815657	0.00799251	0.00598981	0.184845
cg12760075	-0.0104694	0.0107167	0.330751	0.00543174	0.00581939	0.352665	0.00401028	0.00879494	0.649307
cg12760084	0.0124984	0.0114677	0.278146	-0.00771457	0.00622718	0.218036	-0.00606264	0.00941124	0.520792
cg12760110	0.00173327	0.00177796	0.331765	-0.000126346	0.000965469	0.896121	-0.0010903	0.00145913	0.456522
cg12760112	-0.011833	0.0123451	0.3399	-0.00108368	0.00670363	0.871874	0.0147693	0.0101313	0.147749
cg12760261	-0.00287518	0.00237163	0.227986	0.000341941	0.00128785	0.79111	0.00137209	0.00194634	0.482327
cg12760299	0.0440451	0.0371323	0.238112	-0.0203705	0.0201636	0.314589	-0.0168782	0.0304736	0.580796
cg12760313	-0.00345735	0.00754607	0.647737	0.00591905	0.00409767	0.151443	-0.0011667	0.00619288	0.850915
cg12760319	-0.00729777	0.00962014	0.449718	0.0088426	0.00522394	0.0933414	-0.00130208	0.00789502	0.869307
cg12760327	0.0082424	0.00520279	0.116013	-0.00214482	0.00282523	0.449377	-0.00287888	0.00426981	0.501573
cg12760335	-0.000150787	0.00798734	0.984972	-0.00149513	0.00433729	0.730966	0.00124142	0.00655502	0.850141
cg12760368	0.0152818	0.0103605	0.143068	0.00143034	0.00562596	0.799785	-0.0200061	0.00850261	0.0204027
cg12760398	0.00827627	0.00655066	0.209108	0.00139319	0.00355715	0.696068	-0.0097789	0.00537598	0.0716319
cg12760427	-0.00402092	0.00957394	0.675315	0.00113251	0.00519885	0.827958	0.00282754	0.0078571	0.719634
cg12760479	-0.00148927	0.00535784	0.781565	-0.00104413	0.00290942	0.720374	0.00317773	0.00439706	0.471401
cg12760498	-0.036064	0.013914	0.0108394	0.00195367	0.0075556	0.796449	0.0268981	0.0114189	0.0202656
cg12760508	0.00903762	0.014038	0.521046	-0.0097683	0.00762291	0.202734	-0.00708391	0.0115206	0.539898
cg12760522	0.0144146	0.0156825	0.360025	-0.0133541	0.00851591	0.119721	-0.000195316	0.0128702	0.987919
cg12760533	-0.00584306	0.00902781	0.518832	0.00316539	0.00490229	0.519821	0.00456559	0.00740891	0.539016
cg12760562	0.0021855	0.00947898	0.818082	-0.00607606	0.00514728	0.240371	-0.00148518	0.00777917	0.848942
cg12760563	0.00204101	0.00406708	0.616785	-0.00393518	0.00220851	0.0775372	-0.000969357	0.00333776	0.772041
cg12760573	0.000114301	0.011023	0.991745	-0.00124045	0.00598571	0.836209	-0.0052736	0.0090463	0.561116
cg12760575	-0.000369791	0.00961803	0.9694	0.00890641	0.00522279	0.0909616	-0.0011711	0.00789329	0.882325
cg12760580	-0.00791373	0.012542	0.529364	-0.00293643	0.00681058	0.667198	-0.00685388	0.0102929	0.506881
cg12760625	-0.00953145	0.0235592	0.686576	0.013556	0.0127931	0.291634	0.0133363	0.0193345	0.491792
cg12760659	-0.00403942	0.0110052	0.714289	-0.00674861	0.00597604	0.261237	0.011469	0.00903168	0.206814
cg12760674	0.00528534	0.00738153	0.475495	-0.00371818	0.00400832	0.355638	-0.00379113	0.00605785	0.532729
cg12760705	0.0877234	0.0320098	0.00716008	0.000873583	0.017382	0.960008	-0.0746381	0.0262697	0.00535653
cg12760719	0.0176588	0.0124672	0.159477	-0.00698101	0.00676996	0.304721	-0.0129973	0.0102316	0.206654
cg12760748	0.013594	0.00679785	0.0479915	0.00314175	0.00369137	0.396559	-0.00662237	0.00557883	0.237764
cg12760786	-0.00920518	0.0111756	0.411899	0.0102431	0.00606856	0.0942649	0.00485658	0.00917152	0.597506
cg12760849	0.00100101	0.0313701	0.974602	0.0216278	0.0170346	0.206892	0.00516976	0.0257447	0.841219
cg12760869	0.0219576	0.0121614	0.0737284	-0.0131703	0.00660389	0.0485901	-0.0122045	0.00998057	0.22401
cg12760893	0.00760826	0.0147359	0.606677	0.00133677	0.00800192	0.867633	-0.0184247	0.0120934	0.130496
cg12760968	-0.00175926	0.00880643	0.842029	0.00520949	0.00478207	0.278368	0.00046968	0.00722723	0.948302
cg12760995	-0.00408496	0.00805383	0.613025	0.00415571	0.0043734	0.344082	0.00299748	0.00660959	0.651079
cg12761046	0.003975	0.00758697	0.601385	-0.000404852	0.00411988	0.921899	-0.00181609	0.00622645	0.771086
cg12761059	-0.00318173	0.00997708	0.750404	-0.000907998	0.00541776	0.867208	0.000816585	0.00818796	0.92074
cg12761100	-0.0227206	0.0206574	0.273787	-0.00708853	0.0112174	0.528749	0.0131896	0.0169531	0.438234
cg12761101	0.0205657	0.0176054	0.245272	-0.0217913	0.00956009	0.0245727	-0.0189918	0.0144483	0.191425
cg12761144	-0.00913576	0.0185701	0.623727	0.00533179	0.0100839	0.598051	0.0110954	0.01524	0.468135
cg12761147	-0.00130742	0.00279338	0.640681	-4.97857e-06	0.00151686	0.997387	0.000517092	0.00229246	0.821961
cg12761282	0.0157283	0.017441	0.369132	-0.00440246	0.00947081	0.642961	-0.01963	0.0143134	0.173027
cg12761344	0.0243501	0.016501	0.142888	0.00208994	0.00896039	0.816007	-0.0171963	0.013542	0.206818
cg12761421	-0.0111108	0.0150442	0.461755	-2.47123e-05	0.00816929	0.997592	0.00784339	0.0123464	0.526566
cg12761472	7.339e-05	0.00929229	0.993713	-2.00602e-05	0.00504591	0.996835	0.00331958	0.00762596	0.664197
cg12761518	0.00632903	0.0083041	0.447598	-0.000615013	0.0045093	0.891764	-0.00335372	0.00681498	0.623623
cg12761536	0.000307605	0.00241803	0.899004	0.00136883	0.00131304	0.299471	-0.002766	0.00198442	0.166171
cg12761544	0.00582433	0.0120613	0.630131	0.0148532	0.00654955	0.0252935	-0.00429743	0.00989845	0.665028
cg12761572	-0.00143328	0.00884715	0.8716	-0.00249396	0.00480419	0.604718	-0.00185755	0.00726065	0.798553
cg12761612	0.00734394	0.0061175	0.232531	-0.00207541	0.00332193	0.533423	-0.0031983	0.00502048	0.525416
cg12761626	0.00462468	0.00637769	0.46991	-0.000154684	0.00346322	0.964456	-0.00385984	0.00523402	0.462417
cg12761704	-0.0040349	0.0021061	0.0579849	0.00130476	0.00114366	0.256404	0.00130963	0.00172843	0.45025
cg12761707	-0.0159116	0.0131622	0.229301	0.00105698	0.00714736	0.882706	0.00168467	0.0108019	0.876351
cg12761728	-0.00241579	0.0146677	0.869482	0.000416749	0.00796488	0.958366	0.0122817	0.0120374	0.30983
cg12761732	0.00248297	0.0117991	0.833716	-0.00788867	0.00640714	0.220862	-0.00397563	0.00968321	0.682187
cg12761780	0.00220222	0.0116864	0.850876	0.000343757	0.00634594	0.956898	-0.00411107	0.00959073	0.669016
cg12761788	-0.00788912	0.0114366	0.491763	0.0106282	0.0062103	0.0898288	0.00720904	0.00938573	0.444082
cg12761825	0.0342795	0.0291941	0.242853	-0.0110472	0.015853	0.487364	-0.0260256	0.0239589	0.279739
cg12761965	0.00492395	0.0192678	0.798773	0.000432019	0.0104628	0.967139	-0.010987	0.0158127	0.48863
cg12762029	0.0118766	0.0067742	0.0823514	-0.000240821	0.00367853	0.947921	-0.0135316	0.00555943	0.0165431
cg12762039	0.00899117	0.0101178	0.37613	0.00374124	0.00549416	0.497336	-0.0092054	0.00830342	0.270009
cg12762056	0.00570842	0.017114	0.739352	-0.0253826	0.00929327	0.00735031	0.0130626	0.0140451	0.354383
cg12762089	-0.000158251	0.00743179	0.98305	-0.00215294	0.00403562	0.594774	0.00380931	0.0060991	0.533547
cg12762200	-0.0129716	0.014079	0.358887	0.00219911	0.0076452	0.774159	0.0071293	0.0115543	0.538493
cg12762228	2.39805e-05	0.0027051	0.992943	-0.000552164	0.00146893	0.707718	-0.000838399	0.00222002	0.706415
cg12762303	0.00380726	0.0120564	0.752762	-0.00516971	0.00654689	0.431435	0.00101107	0.00989442	0.918795
cg12762328	0.00483282	0.0115837	0.67734	-0.00686491	0.00629021	0.277498	7.33996e-05	0.0095065	0.993854
cg12762399	0.00999247	0.012371	0.420988	0.000941046	0.00671773	0.88885	-0.00914989	0.0101526	0.369432
cg12762413	0.0196143	0.0156266	0.212071	-0.00953459	0.00848558	0.263619	-0.0203298	0.0128244	0.115781
cg12762429	0.00666756	0.011172	0.55186	-0.00625733	0.00606662	0.304599	0.00287543	0.00916858	0.754406
cg12762449	0.000136779	0.0150154	0.992748	0.00923221	0.00815366	0.25998	-0.00972808	0.0123228	0.431553
cg12762469	-0.0125714	0.0159825	0.433222	0.00217251	0.00867882	0.802805	0.00982985	0.0131165	0.455198
cg12762474	-0.0116395	0.0101753	0.255147	0.00102806	0.00552539	0.85274	0.0101759	0.00835062	0.225612
cg12762517	0.00149953	0.00260987	0.566761	-0.00318537	0.00141722	0.0265945	-0.000345258	0.00214186	0.872235
cg12762527	-0.0274233	0.014789	0.0663749	0.01446	0.00803074	0.0745087	0.0140399	0.012137	0.249864
cg12762547	-0.000343814	0.00309542	0.911762	-0.00116925	0.00168088	0.488135	0.00135311	0.00254034	0.595352
cg12762555	-0.00652716	0.0107996	0.546829	-0.00117287	0.0058644	0.841852	0.00459763	0.00886297	0.60498
cg12762583	-0.00343253	0.00900213	0.703714	-0.0120515	0.00488834	0.0152336	0.0122422	0.00738783	0.100353
cg12762596	-0.016873	0.0156938	0.284665	8.68184e-07	0.00852205	0.999919	0.0086895	0.0128795	0.501297
cg12762600	-0.00767174	0.0132695	0.564346	-0.00585218	0.00720562	0.418449	-0.00397339	0.01089	0.715911
cg12762653	-0.00928889	0.0124456	0.457043	0.00416073	0.00675822	0.539395	0.00344636	0.0102138	0.736442
cg12762680	0.00435337	0.0254022	0.864242	0.0126065	0.0137939	0.362758	-0.019172	0.020847	0.359767
cg12762683	0.0056716	0.00258671	0.0304425	-0.00094735	0.00140464	0.501443	-0.00500818	0.00212285	0.0200793
cg12762708	0.0654798	0.0450423	0.148865	0.000564847	0.0244589	0.981617	-0.0350797	0.0369652	0.344704
cg12762718	-0.0132002	0.0177599	0.458911	-0.000776864	0.009644	0.935943	0.0217479	0.0145751	0.138529
cg12762731	-0.0188794	0.0126904	0.139693	0.0078573	0.00689114	0.256678	0.00671839	0.0104147	0.520214
cg12762733	0.00518097	0.00389834	0.186591	0.000631975	0.00211688	0.765853	-0.00315759	0.00319927	0.325822
cg12762771	0.0253197	0.0127722	0.0499271	-0.00138551	0.00693556	0.842031	-0.0207032	0.0104818	0.0507557
cg12762799	-0.00986154	0.0084085	0.243407	0.00212139	0.00456599	0.643132	0.0180553	0.00690066	0.0101331
cg12762851	-0.00485314	0.0114262	0.671857	-0.000397602	0.00620466	0.949022	-0.00250061	0.0093772	0.790223
cg12762862	-0.0111765	0.0365412	0.760289	-0.0183823	0.0198427	0.356265	0.0396965	0.0299885	0.188339
cg12762884	0.0218642	0.00932489	0.0208357	-0.00936641	0.00506361	0.0670339	-0.0165308	0.00765272	0.032934
cg12762972	-0.021911	0.0219514	0.320394	0.0147375	0.0119201	0.218958	0.0176939	0.018015	0.328169
cg12763032	0.0159685	0.0161778	0.325778	0.00146525	0.00878488	0.86784	-0.0167105	0.0132767	0.210828
cg12763038	0.00593193	0.0151596	0.696333	-0.00282156	0.00823196	0.732436	0.00232467	0.0124411	0.852119
cg12763094	0.00553873	0.0144881	0.702981	0.00264916	0.00786736	0.736964	-0.00290214	0.0118901	0.807623
cg12763105	0.00295332	0.00838305	0.72529	0.00180012	0.00455217	0.693283	-0.00623347	0.00687977	0.366886
cg12763118	0.00245315	0.0149279	0.869771	0.00539819	0.00810617	0.506846	0.00218128	0.012251	0.859012
cg12763158	-0.00178711	0.0102424	0.861807	0.00785404	0.00556183	0.160734	-9.72006e-05	0.00840568	0.990795
cg12763164	-0.00693117	0.00587327	0.240498	0.00136132	0.00318931	0.670331	0.00840587	0.00482005	0.0839635
cg12763402	0.00104919	0.00259607	0.68689	0.000164714	0.00140972	0.907199	-0.00258459	0.00213054	0.227685
cg12763430	0.00612956	0.0131739	0.642651	-0.00347607	0.00715371	0.627996	0.00313002	0.0108115	0.772738
cg12763457	0.0208339	0.0146988	0.159197	-0.0153632	0.00798176	0.0568392	-0.00665314	0.012063	0.582386
cg12763511	0.0252797	0.0138504	0.0706846	-0.000619186	0.00752107	0.934536	-0.0246464	0.0113667	0.0322908
cg12763523	0.0537356	0.0220479	0.0164036	-0.0225173	0.0119725	0.0626497	-0.0359887	0.0180942	0.0491878
cg12763546	-0.0187747	0.0153413	0.223643	0.0145525	0.00833065	0.0834516	0.00505602	0.0125902	0.688771
cg12763599	-0.0130594	0.015229	0.393015	-0.00138259	0.00826967	0.867529	0.0187783	0.0124981	0.135834
cg12763614	0.000799818	0.00567773	0.888231	-0.000348221	0.00308313	0.910281	-0.000500189	0.00465958	0.91471
cg12763660	-0.0156218	0.0142038	0.273807	0.00725429	0.00771298	0.349006	0.0143765	0.0116567	0.220086
cg12763671	0.00185332	0.00256616	0.471695	-0.00127375	0.00139348	0.362676	-0.00124027	0.00210599	0.557118
cg12763813	-0.00860687	0.00850575	0.313812	-0.00200482	0.0046188	0.665098	0.005867	0.00698047	0.402458
cg12763824	-0.00173799	0.0072318	0.810525	-0.000671373	0.00392702	0.864567	-0.000986007	0.00593497	0.868356
cg12763828	-0.0072612	0.00915949	0.429629	0.00151153	0.00497379	0.761779	-0.000994091	0.00751698	0.895031
cg12763838	0.0422073	0.0260736	0.10836	-0.0241287	0.0141585	0.0911699	-0.0171441	0.021398	0.424743
cg12763866	0.000132751	0.00693572	0.984764	-0.00167486	0.00376624	0.657408	0.00336176	0.00569198	0.555991
cg12763900	-0.00111203	0.0022433	0.621089	0.00238217	0.00121816	0.0530545	0.00169544	0.00184103	0.359108
cg12763919	-0.0211767	0.016055	0.189905	0.0155304	0.00871822	0.0776121	0.0120359	0.013176	0.362992
cg12763944	0.0374644	0.0179374	0.0390491	-0.0152452	0.00974037	0.120419	-0.0115652	0.0147208	0.433767
cg12763971	-0.00181651	0.00406364	0.655744	1.15732e-06	0.00220664	0.999582	0.00187441	0.00333494	0.575225
cg12763978	0.0212467	0.0145062	0.145865	-0.00144944	0.00787716	0.854348	-0.0189695	0.0119049	0.113936
cg12764003	0.00623636	0.0202481	0.758667	-0.000237143	0.0109951	0.982832	0.0100403	0.0166171	0.546945
cg12764020	0.00424649	0.0134998	0.753691	-0.00297311	0.00733066	0.685845	-0.0066206	0.0110789	0.551346
cg12764034	-0.00659003	0.0103826	0.52693	-0.000721611	0.00563798	0.89839	0.00966964	0.00852077	0.258913
cg12764039	0.0644632	0.0278249	0.0223697	-0.0167326	0.0151095	0.270526	-0.0421512	0.0228352	0.0675979
cg12764051	-0.00267069	0.007274	0.714208	0.00470154	0.00394993	0.236497	-0.0116875	0.0059696	0.0527828
cg12764162	-0.0163727	0.050126	0.744568	-0.00359498	0.0272194	0.895167	0.021886	0.0411372	0.595781
cg12764170	0.0131674	0.0083506	0.117708	-0.00585711	0.00453455	0.199181	-0.00785029	0.00685314	0.254487
cg12764221	-0.00280146	0.00728335	0.701248	0.0036036	0.00395501	0.364211	0.00226251	0.00597728	0.705776
cg12764231	-0.0209066	0.0109363	0.0585197	-0.00120881	0.00593862	0.839081	0.00985669	0.00897513	0.274506
cg12764291	0.00445889	0.0124978	0.721944	-0.00189047	0.00678655	0.781104	0.00568958	0.0102566	0.58021
cg12764348	0.0778769	0.0253523	0.00268187	-0.0279423	0.0137668	0.0448021	-0.0447183	0.020806	0.0338027
cg12764441	-0.0102299	0.0112164	0.363738	0.00575975	0.00609073	0.346395	0.00397865	0.00920502	0.666424
cg12764466	-0.00954093	0.0100718	0.345569	-0.00437191	0.00546922	0.425801	0.012586	0.00826572	0.13071
cg12764532	-0.00897729	0.00762542	0.241623	0.00493808	0.00414076	0.235611	0.00506184	0.006258	0.420342
cg12764611	-0.00365572	0.0104152	0.726261	0.0157987	0.00565567	0.00615328	0.00351995	0.0085475	0.68128
cg12764620	-0.00969202	0.0118154	0.413825	0.00393258	0.00641599	0.541185	0.00425963	0.00969659	0.661312
cg12764668	0.0380222	0.0105937	0.000496979	-0.00240956	0.00575261	0.676132	-0.0328273	0.00869401	0.000259006
cg12764689	-0.0171398	0.0140517	0.225161	-0.00286184	0.00763037	0.708339	0.0269504	0.0115319	0.0212478
cg12764704	0.00536253	0.00691187	0.439506	0.000132061	0.00375329	0.971996	-0.00858982	0.00567241	0.132814
cg12764757	0.0129455	0.0175352	0.461929	-0.00843101	0.009522	0.377859	-0.00206337	0.0143908	0.886251
cg12764843	0.0243953	0.0103444	0.0201242	-0.00163767	0.00561722	0.771184	-0.0221818	0.0084894	0.0102335
cg12764921	0.00285215	0.00319018	0.373252	-0.00126756	0.00173234	0.465904	-0.00158769	0.00261811	0.54548
cg12764927	0.0113141	0.0156695	0.471798	-0.00304326	0.00850885	0.721285	0.00132799	0.0128596	0.917938
cg12764990	0.0087654	0.00967226	0.366789	-0.00667359	0.00525224	0.206545	-0.000447287	0.00793779	0.955166
cg12765028	-0.00743025	0.00905565	0.4137	0.00291899	0.00491741	0.553996	0.00387934	0.00743176	0.602723
cg12765042	-0.0174259	0.0147639	0.240424	0.0172516	0.0080171	0.0335956	0.00920489	0.0121164	0.449055
cg12765064	0.00150974	0.00383564	0.694632	0.000160193	0.00208283	0.938834	0.0012111	0.00314782	0.701172
cg12765084	-0.0111684	0.0121179	0.358732	0.00229186	0.00658028	0.728287	0.00893324	0.00994489	0.371001
cg12765107	0.00485896	0.0117155	0.679135	0.00772854	0.00636175	0.227027	-0.00393593	0.00961462	0.683065
cg12765123	-0.0486241	0.0195926	0.0145856	0.00104709	0.0106392	0.921779	0.0212835	0.0160792	0.188356
cg12765138	0.0133959	0.0108994	0.221674	-0.00632621	0.00591858	0.287467	-0.00331165	0.00894485	0.711923
cg12765151	0.00290263	0.00767378	0.705972	0.0042124	0.00416702	0.314287	-0.00411828	0.00629769	0.514518
cg12765247	-0.005608	0.00576016	0.332399	0.000318671	0.00312789	0.919037	0.0019677	0.00472723	0.67804
cg12765327	-0.00459828	0.0139005	0.741425	-0.00425806	0.00754827	0.573827	0.0128288	0.0114078	0.263224
cg12765340	-0.00346537	0.00824579	0.675116	-0.000557151	0.00447764	0.901202	0.00181997	0.00676713	0.788478
cg12765376	0.00570053	0.0148449	0.701716	0.00563578	0.0080611	0.485945	-0.00401723	0.0121829	0.74222
cg12765382	0.00452411	0.00344356	0.191651	-0.00324676	0.00186992	0.0853099	-0.00216875	0.00282605	0.444479
cg12765405	-0.0250842	0.0176231	0.15746	0.0119956	0.00956973	0.212685	0.0182557	0.0144629	0.209532
cg12765470	0.0117335	0.0178555	0.512466	-5.53211e-06	0.00969589	0.999546	-0.00559045	0.0146536	0.703562
cg12765548	0.0092265	0.00800164	0.251379	-0.00102982	0.00434506	0.813091	-0.00297865	0.00656676	0.651014
cg12765549	0.00505953	0.00655194	0.441641	-0.00217604	0.00355784	0.542052	-0.00615172	0.00537702	0.255076
cg12765562	0.00338437	0.00634959	0.595105	-0.00395648	0.00344796	0.253671	0.000192747	0.00521096	0.970561
cg12765567	-0.00485123	0.00817728	0.554227	0.00134698	0.00444043	0.762201	0.000135335	0.0067109	0.983947
cg12765603	-0.00147605	0.00701314	0.833691	0.00122491	0.00380828	0.748334	0.00238573	0.00575552	0.679307
cg12765632	0.0158391	0.0128509	0.22038	-0.0035171	0.00697832	0.615267	-0.00687773	0.0105464	0.515673
cg12765661	0.0136273	0.0146734	0.355073	0.000247045	0.00796797	0.975322	-0.0173893	0.0120421	0.15157
cg12765675	0.00355673	0.00307208	0.249469	0.00121266	0.0016682	0.468815	-0.00183701	0.00252118	0.467777
cg12765687	-0.0138374	0.0107291	0.199859	0.00621801	0.00582615	0.288192	0.00436159	0.00880515	0.621344
cg12765716	0.0078666	0.00793725	0.323813	-0.00736593	0.00431009	0.0902719	-0.000801635	0.00651392	0.90228
cg12765755	-0.000622535	0.00659791	0.925	0.00191767	0.0035828	0.593563	-0.00290582	0.00541475	0.592594
cg12765829	0.0170958	0.0206497	0.409522	-0.0223883	0.0112132	0.0483382	-0.00860526	0.0169467	0.612621
cg12765886	0.0277719	0.0138323	0.0471213	-0.0105878	0.00751125	0.161483	-0.02204	0.0113519	0.0547521
cg12765908	-0.003493	0.00616145	0.571929	0.00350128	0.0033458	0.297637	0.00498346	0.00505656	0.32652
cg12765935	-0.0485662	0.0588924	0.411349	0.0129914	0.0319798	0.685356	0.0233894	0.0483316	0.629393
cg12765979	-0.000297076	0.00343504	0.931239	-0.00178713	0.0018653	0.340116	0.00121043	0.00281906	0.668491
cg12766007	-0.00652396	0.0100292	0.516729	5.79127e-05	0.00544608	0.991535	0.00345513	0.00823075	0.675463
cg12766011	-0.00211906	0.0103842	0.838679	0.00287188	0.00563882	0.611559	-0.00928852	0.00852205	0.278122
cg12766106	0.0124997	0.0125279	0.320587	-0.0106965	0.00680289	0.118742	-0.0084021	0.0102813	0.415569
cg12766224	-0.00972969	0.00987432	0.326613	-0.00460935	0.00536196	0.391858	0.00391457	0.00810362	0.63001
cg12766229	-0.0122246	0.0103735	0.241162	0.00406422	0.00563304	0.472135	0.00764846	0.00851331	0.370928
cg12766231	-0.0193274	0.00845061	0.0241031	0.0102632	0.00458886	0.0273332	0.00949185	0.00693522	0.173899
cg12766242	-0.00311863	0.0117401	0.791015	-0.00184804	0.00637513	0.772452	-0.000148196	0.00963485	0.987756
cg12766287	-0.0107367	0.0184716	0.56226	0.012153	0.0100305	0.228258	0.00356689	0.0151592	0.814417
cg12766310	0.00633588	0.00867845	0.466899	-0.000562731	0.00471258	0.905168	-0.00178987	0.0071222	0.802045
cg12766348	0.00116656	0.00212693	0.584479	-0.000437347	0.00115497	0.705666	-1.4016e-05	0.00174552	0.993608
cg12766383	0.00242078	0.0070792	0.733036	-0.00614879	0.00384415	0.112574	0.00409383	0.00580973	0.482517
cg12766402	-0.00119902	0.0158443	0.939815	-0.0165666	0.00860377	0.0567478	0.00671899	0.013003	0.606385
cg12766407	0.000137304	0.00190407	0.942645	0.000149239	0.00103395	0.885497	-0.000218092	0.00156263	0.889257
cg12766426	-0.00793839	0.0165728	0.632888	-0.0127142	0.00899936	0.160543	0.00958977	0.0136009	0.482248
cg12766451	0.00101487	0.0097433	0.917231	-0.003709	0.00529082	0.484767	0.00556469	0.0079961	0.487943
cg12766499	0.00330449	0.00594309	0.579325	-0.00625659	0.00322722	0.0551009	-0.00213065	0.00487735	0.66308
cg12766556	0.0114564	0.0187333	0.542096	-0.00343232	0.0101726	0.736451	0.00463602	0.0153739	0.763564
cg12766569	-0.00905469	0.00789573	0.25396	0.00484851	0.00428755	0.260584	0.00918121	0.00647984	0.159342
cg12766603	-0.00799061	0.0060429	0.188807	0.00242128	0.00328142	0.462161	0.00252092	0.00495927	0.612244
cg12766607	-0.000167821	0.00907866	0.985285	-0.00636542	0.0049299	0.199347	-0.00602425	0.00745065	0.420517
cg12766622	0.00618016	0.0134931	0.64784	-0.000245698	0.00732705	0.97331	-0.00406267	0.0110735	0.714411
cg12766658	0.012179	0.00773262	0.118123	0.00168217	0.00419898	0.689482	-0.0076202	0.00634598	0.232412
cg12766736	0.000828835	0.00782233	0.915809	0.00499211	0.00424769	0.242432	-0.00654337	0.00641961	0.310307
cg12766770	-0.00441421	0.0123708	0.721906	-0.00379334	0.00671758	0.573436	-0.00034131	0.0101524	0.973242
cg12766777	-0.00449289	0.0156214	0.774185	-0.0105382	0.00848273	0.216766	0.0226314	0.0128201	0.0802875
cg12766785	-0.00568664	0.00719099	0.430762	-0.000704594	0.00390486	0.857139	0.0013727	0.00590148	0.816502
cg12766793	-0.00468929	0.00834913	0.575497	0.00435324	0.00453375	0.339068	-5.50903e-05	0.00685194	0.9936
cg12766967	-0.0139914	0.0107243	0.194734	0.00444824	0.0058235	0.446596	0.0118358	0.00880115	0.181455
cg12766975	0.0209529	0.0206568	0.312648	-0.00905789	0.0112171	0.421116	-0.0197804	0.0169525	0.24581
cg12766993	-0.00457	0.00211919	0.0332236	0.000157071	0.00115076	0.891681	0.00298339	0.00173917	0.0890854
cg12767055	-0.00621189	0.00304906	0.044019	0.00253256	0.0016557	0.128987	0.00216568	0.00250229	0.38866
cg12767103	-0.0183096	0.00747375	0.0158686	0.00334965	0.0040584	0.410952	0.012083	0.00613353	0.0513526
cg12767109	0.00514098	0.00698147	0.46307	-0.0085677	0.00379108	0.025793	0.00344169	0.00572953	0.54928
cg12767138	-0.00327688	0.00741853	0.659562	0.000575299	0.00402842	0.886701	0.00359625	0.00608821	0.55594
cg12767152	0.00320595	0.0075581	0.672267	-0.00275609	0.0041042	0.503291	-0.00521544	0.00620275	0.402269
cg12767180	-0.0158934	0.0217649	0.466801	-0.000931195	0.0118188	0.937343	0.00918454	0.0178619	0.608146
cg12767196	0.00374084	0.0146512	0.798947	-0.00126437	0.00795591	0.874022	0.00226845	0.0120239	0.850705
cg12767259	-0.00539177	0.00610485	0.379057	0.00652455	0.00331506	0.0515668	0.000983186	0.00501011	0.844784
cg12767281	0.00905379	0.0057625	0.119018	0.000590342	0.00312916	0.850708	-0.0141893	0.00472914	0.00333602
cg12767332	0.0132085	0.0088401	0.137997	-0.00767841	0.00480036	0.112567	-0.0117288	0.00725486	0.10881
cg12767380	0.00295727	0.00959251	0.758446	0.0126323	0.00520894	0.0169314	-0.0108785	0.00787235	0.169813
cg12767525	0.00255221	0.0105954	0.810097	-0.00362053	0.00575353	0.530476	0.000143643	0.00869541	0.98685
cg12767543	0.00775075	0.0105914	0.465847	-0.00715208	0.00575133	0.216308	0.000205529	0.00869208	0.981178
cg12767627	0.0164587	0.00604105	0.00749379	-0.000926083	0.00328042	0.778239	-0.0128558	0.00495775	0.0108051
cg12767645	0.0114341	0.00868285	0.190624	-0.00778673	0.00471497	0.10149	-0.00665598	0.00712581	0.352316
cg12767695	-0.0257932	0.0335443	0.443582	0.00372829	0.0182152	0.838201	0.0334392	0.027529	0.227084
cg12767726	0.00190688	0.00359418	0.596802	0.00157686	0.00195172	0.420872	-0.00224171	0.00294966	0.448887
cg12767775	0.000908843	0.00272159	0.739062	-0.000309127	0.00147788	0.834703	-0.0020307	0.00223355	0.365242
cg12767834	0.000529099	0.00237869	0.824389	-0.000208585	0.00129168	0.872008	2.50326e-05	0.00195213	0.989792
cg12767885	-0.0036053	0.00374951	0.338389	0.00128246	0.00203606	0.530085	0.0018956	0.00307713	0.539149
cg12767890	0.000874023	0.00947539	0.926674	-0.00444541	0.00514533	0.389484	0.0083413	0.00777623	0.285768
cg12767898	0.0219434	0.0366331	0.550401	0.0223276	0.0198925	0.264132	-0.0422099	0.0300639	0.163134
cg12767903	-0.0016265	0.0088379	0.854323	0.00107703	0.00479917	0.822847	0.00134129	0.00725306	0.853627
cg12767917	-0.042525	0.0169883	0.0137768	0.0282582	0.00922498	0.0027535	0.0255593	0.0139419	0.0694658
cg12767937	-0.0038895	0.017495	0.824476	-0.00125022	0.00950014	0.895541	0.00772857	0.0143577	0.591467
cg12768000	0.0010204	0.00960644	0.915601	0.00294147	0.0052165	0.573984	0.00166485	0.00788378	0.833142
cg12768018	0.00299359	0.0076076	0.694712	-0.00245856	0.00413109	0.552974	-0.00282317	0.00624338	0.652026
cg12768145	-0.00173296	0.0142173	0.903208	0.00844099	0.00772029	0.276628	-0.00766738	0.0116678	0.512464
cg12768236	0.0166166	0.0120241	0.16979	-0.0129318	0.00652933	0.0501356	-0.012255	0.00986789	0.216914
cg12768250	0.00177508	0.00421658	0.674594	0.00280809	0.00228969	0.222665	-0.00742987	0.00346045	0.0339828
cg12768383	0.0198982	0.0109388	0.0716245	-0.00822536	0.00594	0.168933	-0.0164299	0.00897721	0.0699306
cg12768418	-0.00611636	0.00706808	0.38873	0.000587485	0.00383812	0.878627	0.00353607	0.00580061	0.543382
cg12768447	0.0129311	0.0137623	0.34948	-0.00301771	0.00747324	0.687142	-0.0109616	0.0112944	0.333912
cg12768463	-0.00614745	0.0116807	0.599745	-0.00129298	0.00634286	0.838849	0.0078456	0.00958607	0.414877
cg12768483	0.0057893	0.00655454	0.379027	-0.0058261	0.00355925	0.104511	-0.00468619	0.00537916	0.385555
cg12768508	0.00228561	0.0072021	0.751578	-0.00526366	0.00391089	0.181103	0.00262649	0.0059106	0.657649
cg12768523	0.00694763	0.0204176	0.734297	-0.00363156	0.0110872	0.743878	0.00798729	0.0167562	0.634539
cg12768599	-0.0134213	0.0132047	0.311668	0.00208065	0.00717046	0.772233	0.005289	0.0108368	0.62648
cg12768605	0.000131535	0.0113325	0.99076	-0.00982859	0.00615381	0.1131	0.0020014	0.00930035	0.830013
cg12768613	0.0154906	0.0116214	0.185304	-0.00913993	0.00631064	0.150368	-0.0076712	0.00953738	0.422942
cg12768652	0.00216031	0.0108851	0.843047	-0.00211468	0.00591081	0.721206	0.00452829	0.00893311	0.613232
cg12768681	0.00151279	0.00329319	0.646876	-0.000549402	0.00178827	0.759253	-0.00120631	0.00270264	0.656224
cg12768731	0.000760316	0.0166314	0.96362	-0.00141062	0.00903122	0.876167	-0.00373076	0.013649	0.785108
cg12768767	0.00167343	0.00404229	0.679695	-0.000956114	0.00219505	0.663997	-0.000405558	0.00331741	0.902923
cg12768770	0.0132244	0.00502556	0.00972331	-0.00152958	0.00272898	0.576282	-0.00629778	0.00412436	0.129638
cg12768775	0.0149615	0.00866252	0.0869467	-0.00821122	0.00470393	0.083671	-0.00483024	0.00710912	0.498285
cg12768813	-0.00487537	0.00751845	0.518043	0.000129286	0.00408268	0.974795	0.00519674	0.00617022	0.401487
cg12768873	0.000610223	0.00215499	0.77758	0.00211757	0.0011702	0.0730921	-0.000509509	0.00176855	0.773817
cg12768945	0.00338758	0.00712322	0.635325	0.000656486	0.00386806	0.865542	-0.00857369	0.00584586	0.145331
cg12768964	-0.00554817	0.0169197	0.743601	0.00447787	0.00918774	0.626962	0.0110304	0.0138856	0.428684
cg12768969	0.00262261	0.0134982	0.846304	0.000878171	0.0073298	0.904854	0.00400302	0.0110776	0.718523
cg12768975	0.0213139	0.00996824	0.0347155	-0.00451106	0.00541296	0.406436	-0.0172244	0.0081807	0.0375242
cg12768979	0.00702967	0.0121767	0.564914	0.00197313	0.00661223	0.765956	-0.00748587	0.00999317	0.455397
cg12769084	0.000912318	0.0157145	0.953809	-0.00698031	0.00853328	0.41512	0.000243615	0.0128965	0.984963
cg12769118	-0.00096583	0.00976056	0.921356	-0.00352064	0.00530019	0.507921	-0.000838694	0.00801026	0.916803
cg12769138	-0.00254758	0.00247903	0.306368	-0.0009302	0.00134616	0.491021	0.00177275	0.00203448	0.385458
cg12769172	-0.00635364	0.00663739	0.340541	0.00114735	0.00360424	0.750835	0.00515738	0.00544715	0.345814
cg12769200	-0.00235273	0.0144224	0.870715	0.00260161	0.00783164	0.740376	0.000681907	0.0118361	0.954162
cg12769232	-0.00242656	0.00282178	0.391693	0.00168184	0.00153229	0.274777	-0.000530195	0.00231577	0.819333
cg12769277	-5.85195e-05	0.00922801	0.994952	0.00135309	0.00501101	0.787648	-2.6483e-05	0.00757321	0.997216
cg12769300	-0.00415389	0.00373559	0.268572	0.0022399	0.0020285	0.271911	0.000999336	0.00306571	0.745064
cg12769304	0.00374272	0.00824263	0.650674	-0.00810894	0.00447592	0.0727641	0.00376132	0.00676453	0.579316
cg12769333	-0.00886546	0.0115587	0.444728	6.98067e-05	0.00627663	0.991147	0.00453774	0.00948597	0.633341
cg12769354	0.0033542	0.0022122	0.13233	-0.000164541	0.00120127	0.891303	-0.00311014	0.0018155	0.089511
cg12769403	-0.000335782	0.00252796	0.894573	0.000898295	0.00137274	0.514231	0.000282115	0.00207464	0.892083
cg12769506	0.00114495	0.00489458	0.815481	-0.00394768	0.00265786	0.140329	0.00274449	0.00401687	0.495891
cg12769509	0.0122361	0.0135388	0.368086	-0.0142128	0.00735183	0.0557776	-0.00842529	0.0111109	0.449901
cg12769510	0.0341493	0.0173817	0.0519749	-0.0143305	0.00943865	0.131813	-0.0351476	0.0142648	0.0152902
cg12769519	-0.0126881	0.00731287	0.085536	0.00711817	0.00397104	0.0757984	0.0105968	0.0060015	0.080223
cg12769566	-0.000739339	0.0038451	0.847877	-0.00127115	0.00208797	0.543914	0.000953068	0.00315559	0.763203
cg12769599	0.0127692	0.0156271	0.415628	-0.00432535	0.00848586	0.611274	-0.00557606	0.0128248	0.664569
cg12769607	0.00335119	0.0152062	0.825981	0.000828519	0.00825728	0.920259	0.00286987	0.0124794	0.818543
cg12769615	0.000768168	0.00814288	0.925014	-0.00767219	0.00442176	0.0855236	-0.00180274	0.00668267	0.787847
cg12769657	-0.00224952	0.00466685	0.630749	0.00304225	0.0025342	0.232532	0.00125967	0.00382998	0.742859
cg12769732	-0.000315915	0.00579819	0.956648	0.000541939	0.00314854	0.863657	0.00109781	0.00475844	0.81797
cg12769754	0.00914112	0.00780738	0.244197	-0.00548575	0.00423957	0.198396	-0.00924796	0.00640733	0.151766
cg12769779	-0.0107493	0.0166008	0.518646	0.00354017	0.00901458	0.69529	0.00374648	0.0136239	0.783837
cg12769790	0.00264091	0.00614752	0.668335	5.04202e-05	0.00333823	0.987977	-0.0040095	0.00504513	0.428483
cg12769792	0.0116019	0.0114749	0.314205	-0.00640892	0.00623113	0.305956	-0.0170444	0.00941721	0.0730392
cg12769828	0.00186415	0.00754916	0.805419	-0.00474325	0.00409935	0.249749	-0.000898556	0.00619542	0.884948
cg12769876	0.0171704	0.0130439	0.190791	-0.0070632	0.0070831	0.320861	-0.0152612	0.0107048	0.156803
cg12769882	-0.00156018	0.0126976	0.902433	0.00540831	0.00689504	0.434505	-0.00948836	0.0104206	0.364529
cg12769891	-0.000943227	0.00242627	0.698208	0.000709406	0.00131751	0.591359	0.000428416	0.00199118	0.830043
cg12769904	0.0194308	0.0175188	0.269788	-0.00246225	0.00951306	0.796251	-0.0167878	0.0143772	0.245465
cg12769994	0.00367458	0.00666787	0.582691	0.00351545	0.00362079	0.333725	-0.00639624	0.00547217	0.244984
cg12769996	-0.000992651	0.00637901	0.876624	0.00649961	0.00346393	0.0632553	0.00279896	0.0052351	0.593969
cg12770003	-0.017823	0.0172945	0.305009	0.00690258	0.00939129	0.463905	0.00469623	0.0141932	0.741366
cg12770010	0.0167274	0.0133821	0.21396	-0.0127825	0.00726678	0.0813531	-0.00976348	0.0109824	0.375937
cg12770112	0.000326554	0.00230865	0.887775	-0.00137851	0.00125364	0.273907	-0.00150123	0.00189465	0.429863
cg12770149	-0.000580858	0.00294386	0.843948	0.00150839	0.00159858	0.347451	-2.0813e-05	0.00241596	0.993142
cg12770187	0.012726	0.0209487	0.544781	-0.0195061	0.0113756	0.0892106	0.00225866	0.0171921	0.895717
cg12770195	0.00309478	0.00729049	0.672033	0.00264056	0.00395889	0.506172	0.00359739	0.00598313	0.548907
cg12770204	0.0138123	0.010162	0.176863	-0.00626052	0.0055182	0.259042	-0.0170442	0.00833974	0.043369
cg12770250	0.00831516	0.00678762	0.223173	-0.00358362	0.00368582	0.333048	-0.0085082	0.00557044	0.129536
cg12770263	0.0085113	0.0250449	0.734624	-0.0231208	0.0135999	0.0919444	0.000597574	0.0205538	0.976859
cg12770336	0.00233838	0.0099378	0.814412	-0.0023649	0.00539643	0.662076	-3.54693e-05	0.00815572	0.996538
cg12770337	0.00411296	0.0124202	0.74116	0.00745791	0.0067444	0.271229	-0.00984736	0.0101929	0.336115
cg12770380	0.0288345	0.017882	0.109721	-0.011391	0.00971029	0.243296	-0.0118784	0.0146753	0.420027
cg12770401	-0.00463805	0.0171381	0.787184	-0.00538626	0.00930632	0.563925	0.0103329	0.0140648	0.464106
cg12770414	0.00832778	0.0071353	0.245684	0.00238712	0.00387462	0.539106	-0.00747098	0.00585578	0.204703
cg12770471	-0.00824013	0.0108135	0.447679	0.000234116	0.00587198	0.968269	0.0100824	0.00887442	0.258376
cg12770498	-0.00270606	0.00727102	0.710481	-0.00104344	0.00394831	0.792063	-0.000806688	0.00596715	0.89271
cg12770510	0.0406366	0.0274333	0.141388	-0.0109577	0.0148968	0.463556	-0.0412533	0.0225138	0.0696041
cg12770538	-0.000218247	0.0121264	0.985673	-0.00154724	0.00658486	0.81467	-5.19091e-06	0.00995181	0.999585
cg12770539	0.000766408	0.013544	0.954977	-0.0013576	0.00735468	0.853891	0.000214241	0.0111153	0.984657
cg12770616	0.00785652	0.0123551	0.526168	-0.00369832	0.00670909	0.582588	-0.000955866	0.0101396	0.925065
cg12770644	-0.000909426	0.0231823	0.968779	0.00452268	0.0125885	0.720081	0.0171921	0.0190252	0.368157
cg12770692	0.00123981	0.0113641	0.913323	0.00511258	0.00617093	0.409185	0.000435016	0.00932623	0.962881
cg12770696	0.00148922	0.0106895	0.889455	-0.0077793	0.0058046	0.182943	0.00220726	0.00877259	0.801813
cg12770728	-0.0026221	0.00763388	0.731892	0.00213266	0.00414535	0.607955	0.00238525	0.00626494	0.704138
cg12770741	-0.00442682	0.0110491	0.689455	0.00127412	0.00599989	0.832221	0.00410867	0.00906773	0.651363
cg12770791	-0.00108299	0.0146772	0.941314	0.0220742	0.00797	0.00658823	-0.00878535	0.0120452	0.467328
cg12770844	0.00125668	0.00587481	0.831013	0.00179342	0.00319015	0.57514	-0.00351587	0.00482132	0.467409
cg12770925	-0.0071802	0.00821652	0.384091	0.00424829	0.00446174	0.343104	0.00890181	0.00674311	0.189531
cg12771053	-0.00248854	0.0167329	0.882046	-0.00490389	0.00908633	0.590495	-0.00211143	0.0137323	0.878084
cg12771068	0.0107427	0.00863379	0.216048	-0.0031061	0.00468833	0.509025	-0.0102103	0.00708555	0.152423
cg12771102	-0.00805969	0.018061	0.656296	-0.00500897	0.00980751	0.610565	0.0115975	0.0148223	0.435638
cg12771118	-0.00227205	0.00273379	0.407719	0.00106478	0.00148451	0.474735	0.000804629	0.00224356	0.720552
cg12771165	0.000480411	0.00734694	0.947983	-0.00407771	0.00398954	0.308976	-0.00119513	0.00602946	0.843242
cg12771168	-0.00759504	0.00828949	0.361553	0.00358569	0.00450137	0.427412	0.00279007	0.00680299	0.682513
cg12771177	0.0206439	0.0187027	0.272092	-0.0113595	0.0101559	0.265787	0.0079575	0.0153489	0.605191
cg12771178	-0.0107454	0.00707571	0.131722	0.00339341	0.00384226	0.379065	0.00417722	0.00580687	0.473445
cg12771255	-0.0462668	0.027892	0.100008	0.00711574	0.0151459	0.639419	0.0473385	0.0228903	0.0409798
cg12771257	0.00210274	0.00582254	0.718688	-0.00445731	0.00316176	0.161433	0.00340109	0.00477842	0.47812
cg12771281	-0.000774883	0.00177626	0.663514	0.000323842	0.000964546	0.737702	-0.000526909	0.00145773	0.718451
cg12771352	0.00983037	0.0228833	0.668336	0.00376414	0.0124261	0.762522	-0.0188707	0.0187798	0.317178
cg12771408	-0.00114177	0.00292382	0.696918	0.00146658	0.00158769	0.357654	0.0014327	0.00239951	0.551682
cg12771446	-0.00279121	0.010563	0.792086	0.0020105	0.00573591	0.726626	0.00488861	0.00866878	0.573948
cg12771518	0.00529897	0.0118838	0.656546	-0.0060805	0.00645313	0.348127	-0.00835588	0.00975273	0.393432
cg12771597	0.00096765	0.00672152	0.885793	0.00462488	0.00364993	0.20779	-0.000902181	0.0055162	0.870385
cg12771611	-0.00239942	0.0123737	0.846602	0.00412108	0.00671917	0.540924	0.00114923	0.0101548	0.910101
cg12771637	-0.0173058	0.0265831	0.5164	0.0238838	0.0144352	0.100865	0.0154371	0.0218161	0.480689
cg12771670	-0.00203384	0.0107765	0.850652	0.00604314	0.00585185	0.304015	-0.00278413	0.008844	0.753507
cg12771710	0.00441807	0.00757155	0.560745	0.00170209	0.00411151	0.679693	-0.00559447	0.00621379	0.369911
cg12771715	0.00072185	0.00257986	0.780155	0.00135863	0.00140092	0.334266	0.000869045	0.00211723	0.682265
cg12771717	-0.02496	0.0288828	0.389368	-0.00393961	0.015684	0.802138	0.0131505	0.0237034	0.580163
cg12771741	0.0037814	0.0266872	0.887581	0.00429172	0.0144917	0.767673	-0.00134993	0.0219015	0.950964
cg12771751	0.0247391	0.0128962	0.0576612	-0.0120825	0.00700288	0.0872699	-0.00601334	0.0105836	0.571073
cg12771777	0.0115763	0.00851361	0.176693	-0.00560907	0.00462307	0.227622	-0.0115434	0.00698692	0.101356
cg12771852	-0.0268936	0.02792	0.337542	0.00517941	0.0151612	0.733286	0.0184605	0.0229133	0.422174
cg12771853	-0.00353484	0.00712367	0.620736	0.0022431	0.0038683	0.56319	0.00595485	0.00584623	0.310638
cg12771931	-0.00188911	0.0192447	0.921982	0.0148705	0.0104503	0.157571	-0.028797	0.0157936	0.0709693
cg12771935	-0.0118271	0.00908044	0.195472	0.00294191	0.00493087	0.55198	0.0119513	0.0074521	0.111636
cg12771971	-0.0117237	0.00980776	0.234523	-0.00154358	0.00532582	0.772492	0.0205098	0.008049	0.0122104
cg12772028	0.00950817	0.00644626	0.143072	-0.00295734	0.00350045	0.400031	-0.006016	0.00529029	0.257936
cg12772086	-0.00030678	0.00794136	0.969255	-0.00536416	0.00431233	0.216175	0.00134481	0.00651729	0.836903
cg12772169	-0.000520147	0.00833273	0.95034	-0.00623273	0.00452484	0.17117	6.55738e-05	0.00683847	0.992367
cg12772203	-0.0232675	0.00928968	0.0137229	0.018022	0.00504449	0.000525909	0.0139319	0.00762382	0.0703484
cg12772255	-0.0046859	0.00944778	0.620898	-0.00172182	0.00513034	0.737801	0.00434589	0.00775357	0.576277
cg12772314	-0.00226783	0.0122295	0.853226	0.00582156	0.00664087	0.382601	0.00367541	0.0100365	0.714915
cg12772372	0.000831147	0.0119438	0.944648	0.000414104	0.00648573	0.949207	-0.00126324	0.00980199	0.897691
cg12772381	-0.0204213	0.0134521	0.131863	0.00337839	0.00730475	0.644641	0.0195542	0.0110398	0.0792895
cg12772392	0.00241353	0.0150466	0.872857	0.00297349	0.00817062	0.716613	0.00588059	0.0123484	0.63486
cg12772406	0.00107844	0.00946301	0.909474	-0.00402974	0.00513861	0.434604	-0.00222858	0.00776607	0.77468
cg12772418	0.0142029	0.00641496	0.0288897	0.000621515	0.00348346	0.858722	-0.0154046	0.00526461	0.00417095
cg12772435	0.00487919	0.00725865	0.502872	-2.24483e-05	0.0039416	0.995466	7.56005e-05	0.00595701	0.989897
cg12772457	-0.187593	0.0960985	0.0534693	0.0562292	0.0521835	0.283602	0.0715286	0.0788657	0.366407
cg12772487	-0.0033134	0.0150916	0.826626	-0.00618471	0.00819503	0.452047	0.00490853	0.0123853	0.692637
cg12772509	0.00319183	0.0148214	0.829891	0.00847104	0.00804832	0.294867	-0.00269335	0.0121636	0.82517
cg12772565	0.00293076	0.00770507	0.704406	-0.000739462	0.00418401	0.860041	-0.00295088	0.00632337	0.641664
cg12772613	-0.000938543	0.00306443	0.759978	0.00249166	0.00166405	0.137168	0.00332975	0.00251491	0.188247
cg12772730	-0.0181639	0.00927026	0.0525994	0.00649712	0.00503394	0.199527	0.00890069	0.00760788	0.244558
cg12772738	0.0209696	0.0102354	0.042868	-0.00900646	0.00555804	0.108001	-0.0158727	0.00839995	0.0614421
cg12772821	0.00574006	0.00265839	0.0330049	-0.00225348	0.00144356	0.121383	-0.00373624	0.00218168	0.0896125
cg12772847	0.00899353	0.0106358	0.399617	0.00239959	0.00577546	0.6786	-0.0135088	0.00872855	0.124577
cg12772854	-0.00165363	0.00813255	0.839249	-0.000545739	0.00441615	0.901875	0.000253221	0.00667419	0.969804
cg12772858	-0.00145143	0.00240238	0.546979	0.00122617	0.00130454	0.349319	0.000261241	0.00197158	0.894828
cg12772932	-0.0308953	0.0136649	0.0257314	0.0239313	0.00742032	0.0016584	0.0174239	0.0112145	0.123129
cg12772971	-0.00662236	0.00615188	0.284069	-0.000130192	0.0033406	0.968983	0.00553256	0.0050487	0.275543
cg12772987	0.0271443	0.0162353	0.0973797	-0.00930074	0.00881609	0.293749	-0.0197864	0.0133239	0.140396
cg12773030	0.00278067	0.00643115	0.666315	-0.00232926	0.00349225	0.506181	-0.00118408	0.0052779	0.822903
cg12773035	0.00714636	0.0108717	0.512339	0.00521852	0.00590357	0.378646	-0.00734163	0.00892217	0.412372
cg12773051	-0.00485035	0.00765346	0.527562	0.00723583	0.00415599	0.0844689	0.00112429	0.00628101	0.858268
cg12773057	-0.00435267	0.0185447	0.814868	-0.0112907	0.0100701	0.264642	-0.00273775	0.0152192	0.857571
cg12773080	0.0022421	0.010292	0.82795	-0.00550498	0.00558876	0.326781	0.00211829	0.00844638	0.802442
cg12773095	-0.00107013	0.012349	0.931102	0.00409143	0.00670578	0.543032	-0.00609458	0.0101346	0.548834
cg12773115	-0.00278661	0.00374913	0.458903	0.00177462	0.00203585	0.385281	0.002	0.00307682	0.517033
cg12773197	-0.00238514	0.0118048	0.840251	-0.0107634	0.00641023	0.0959713	0.00242241	0.00968788	0.803019
cg12773217	-0.0149024	0.0157015	0.344647	0.0163171	0.00852627	0.0582517	0.00171444	0.0128859	0.894399
cg12773219	-0.0391071	0.0300168	0.19535	0.0208903	0.0162998	0.202667	0.0263111	0.0246341	0.287825
cg12773295	0.00337853	0.00494712	0.496088	-0.000544423	0.00268639	0.839775	0.000908804	0.00405999	0.823294
cg12773325	-0.00180203	0.00538607	0.738585	0.00180263	0.00292475	0.538947	-0.00355218	0.00442022	0.42335
cg12773368	0.00167032	0.00465789	0.720581	-0.00130699	0.00252933	0.606381	-0.0033728	0.00382262	0.379525
cg12773394	0.0135495	0.00853906	0.115437	-0.00177141	0.00463689	0.70318	-0.0102249	0.00700781	0.147394
cg12773397	-0.010301	0.0104748	0.327564	-0.00377887	0.00568802	0.507853	0.0115101	0.00859641	0.18335
cg12773498	0.00234864	0.00237545	0.324973	-0.000417487	0.00128992	0.746815	-0.00236702	0.00194947	0.227278
cg12773508	0.000745034	0.0177207	0.96654	0.00814975	0.00962271	0.398874	0.00459436	0.014543	0.752665
cg12773535	0.00103001	0.0094181	0.913112	0.000414297	0.00511423	0.935582	-0.00268758	0.00772921	0.728717
cg12773604	-0.00286666	0.00289663	0.324515	0.0005386	0.00157293	0.73269	0.00106246	0.0023772	0.6558
cg12773646	-0.0374011	0.0179549	0.0395638	0.0151353	0.00974989	0.123448	0.0315798	0.0147352	0.034304
cg12773785	-0.0227267	0.0175261	0.197436	0.00586962	0.00951702	0.538674	0.0292965	0.0143832	0.0440664
cg12773787	-0.0087814	0.0232345	0.706199	-0.00223032	0.0126168	0.860012	0.0171803	0.019068	0.369557
cg12773866	0.00193016	0.0135678	0.887135	-0.000566941	0.00736761	0.938803	0.000491758	0.0111348	0.964854
cg12773885	-0.000616911	0.0051115	0.904156	0.00121287	0.00277565	0.662992	-0.00234378	0.00419489	0.577486
cg12773941	0.0160557	0.0172817	0.354895	-0.0136571	0.00938435	0.148433	-0.0107477	0.0141827	0.450189
cg12773992	-0.00865918	0.0132129	0.513604	0.00555767	0.00717487	0.440237	0.000520943	0.0108435	0.96177
cg12774129	-0.00176709	0.00664145	0.790683	0.00477502	0.00360645	0.18824	0.00167739	0.00545048	0.758854
cg12774138	-0.00346673	0.00239769	0.151059	0.00108154	0.001302	0.407953	0.00269304	0.00196773	0.173912
cg12774189	0.0136646	0.0160809	0.397316	0.000452488	0.00873227	0.958768	-0.020409	0.0131972	0.124866
cg12774190	-9.7792e-05	0.0080522	0.990332	0.00509138	0.00437251	0.246779	-0.00142569	0.00660825	0.829587
cg12774311	0.00731132	0.0104825	0.486974	-0.00383283	0.00569221	0.502139	-0.00355319	0.00860273	0.680388
cg12774316	0.00434863	0.012464	0.727834	-0.00308877	0.00676819	0.649027	-0.00576974	0.0102289	0.573859
cg12774325	0.00481721	0.00253486	0.0600004	-0.00313335	0.00137648	0.024761	-0.00393322	0.0020803	0.0612959
cg12774391	0.00777715	0.00966951	0.422961	-0.00907609	0.00525075	0.0866985	-0.00474959	0.00793554	0.550722
cg12774406	-0.000924716	0.00360447	0.798007	-0.000168526	0.0019573	0.931542	0.000973983	0.0029581	0.742586
cg12774429	0.0131626	0.00701709	0.0633347	-0.00555643	0.00381043	0.14763	-0.00745673	0.00575876	0.198084
cg12774432	-0.00210607	0.00227263	0.356105	0.00143278	0.00123408	0.248151	0.00146244	0.00186509	0.434661
cg12774454	0.0328906	0.0236197	0.166576	-0.0104287	0.012826	0.41792	-0.0152652	0.0193841	0.432676
cg12774458	0.0114085	0.0130297	0.38317	-0.000624657	0.0070754	0.92981	0.000417083	0.0106932	0.968957
cg12774482	0.00325716	0.00446135	0.466891	-0.00127864	0.0024226	0.598703	0.000896924	0.00366132	0.806934
cg12774559	-0.00125253	0.0106796	0.90685	-0.000108281	0.00579925	0.985137	-0.00480294	0.0087645	0.584803
cg12774644	0.00147696	0.00947587	0.876424	-0.00185198	0.00514559	0.7196	0.00114609	0.00777662	0.883105
cg12774649	0.00699933	0.00729102	0.339164	0.000344331	0.00395918	0.930853	-0.00771525	0.00598357	0.199961
cg12774691	0.0188329	0.00935243	0.0464834	0.00117703	0.00507856	0.817151	-0.0249347	0.00767532	0.001538
cg12774746	0.000336966	0.00256052	0.89554	-0.000332972	0.00139041	0.811182	-0.000577141	0.00210136	0.784099
cg12774845	0.00304982	0.00308655	0.325273	-0.00227688	0.00167606	0.177093	-0.00101203	0.00253306	0.690278
cg12774854	-0.00480428	0.00913845	0.60014	0.000323691	0.00496237	0.94811	0.00473435	0.00749971	0.529173
cg12774902	0.00119763	0.00631377	0.849905	0.00182089	0.00342851	0.596418	-0.0019663	0.00518156	0.705063
cg12774946	0.0207548	0.01514	0.173211	-0.00147949	0.00822136	0.857518	-0.0183247	0.0124251	0.143117
cg12774971	-0.00629273	0.016515	0.703916	-0.00924436	0.00896801	0.304889	0.0025412	0.0135535	0.851619
cg12774992	0.0132156	0.029199	0.651724	0.0100284	0.0158556	0.528383	-0.0136023	0.0239629	0.571436
cg12775021	0.00176753	0.0164754	0.91476	-0.00279964	0.0089465	0.754926	0.0130561	0.013521	0.336355
cg12775062	-0.00414885	0.0110903	0.709051	0.00680943	0.00602224	0.260635	0.00226059	0.00910151	0.804307
cg12775137	-0.00759985	0.00783977	0.334473	-0.00101555	0.00425716	0.811897	0.00899918	0.00643391	0.164713
cg12775181	0.0139482	0.0124249	0.26405	0.00143263	0.00674696	0.832237	-0.00161413	0.0101968	0.874512
cg12775201	-0.00925528	0.016064	0.56569	0.00395206	0.00872309	0.6514	0.0164162	0.0131833	0.215695
cg12775223	-0.060655	0.0339856	0.0770621	0.0448552	0.0184549	0.0166934	0.0406108	0.0278912	0.148229
cg12775233	0.00219526	0.0189395	0.907936	0.000203081	0.0102846	0.984282	-0.0108624	0.0155432	0.486119
cg12775337	-0.00267007	0.00694076	0.701207	0.00127208	0.00376898	0.736374	-0.00190377	0.00569612	0.738848
cg12775354	-0.00347261	0.00736133	0.638049	5.37336e-05	0.00399736	0.989299	0.00547166	0.00604127	0.367067
cg12775359	-0.00331159	0.00263723	0.211882	0.0021314	0.00143207	0.139524	0.00221251	0.00216431	0.308896
cg12775479	0.00877312	0.00861853	0.310942	-0.00739055	0.00468004	0.11717	-0.000164325	0.00707303	0.981507
cg12775613	-0.00214551	0.00941596	0.820179	0.00226141	0.00511306	0.659154	-0.00430798	0.00772746	0.578325
cg12775656	-0.00984945	0.0306582	0.748618	0.0204434	0.0166481	0.222078	-0.0136244	0.0251605	0.589259
cg12775659	-0.000187592	0.00250041	0.940331	-0.000940738	0.00135778	0.489862	0.000828264	0.00205203	0.687267
cg12775728	0.0198609	0.00745547	0.0088839	-0.000792487	0.00404848	0.845167	-0.0135735	0.00611853	0.0285802
cg12775742	-0.00875745	0.0124303	0.482594	0.0105333	0.0067499	0.121513	0.00537215	0.0102012	0.599519
cg12775751	-0.0125417	0.0144187	0.386291	0.00734959	0.00782964	0.349947	-0.0066019	0.0118331	0.578033
cg12775788	0.0033976	0.012549	0.787094	-0.00204256	0.00681439	0.764939	-0.00583255	0.0102987	0.572317
cg12775795	0.000466308	0.0074212	0.950012	0.00393746	0.00402987	0.330679	0.00756534	0.0060904	0.216814
cg12775835	-0.00775122	0.00211208	0.000375857	0.00150738	0.00114691	0.191479	0.00561077	0.00173334	0.00159673
cg12775884	-0.00144097	0.00183505	0.433995	-0.000795976	0.000996469	0.42613	0.000548414	0.00150598	0.716439
cg12775904	0.00630737	0.00859021	0.464358	0.00329708	0.00466466	0.481172	-0.00557768	0.00704978	0.430539
cg12775909	0.0164575	0.0354065	0.642981	-0.00703755	0.0192265	0.715042	-0.00111607	0.0290573	0.969431
cg12775926	-0.0214573	0.0147961	0.149848	-0.00544161	0.00803458	0.499655	0.0221097	0.0121428	0.0713547
cg12775934	-0.0264992	0.0146055	0.0723532	0.00450545	0.0079311	0.571142	0.0197778	0.0119864	0.101792
cg12775935	0.00266331	0.00226228	0.24163	0.000548432	0.00122847	0.65616	-0.00360931	0.0018566	0.0544446
cg12776013	-0.0221032	0.0247478	0.373733	0.00266893	0.0134386	0.84294	0.0100889	0.0203099	0.620357
cg12776033	-0.00574901	0.0116132	0.621558	-0.00547564	0.00630619	0.387123	-0.00134703	0.00953065	0.887863
cg12776129	-0.0200611	0.0116767	0.0886014	-0.00374962	0.00634069	0.555494	0.0235538	0.00958279	0.0155347
cg12776156	-0.00830927	0.00687107	0.229136	-0.00114198	0.00373114	0.760131	0.00703632	0.00563893	0.21475
cg12776171	-0.0151264	0.00902677	0.0966311	0.00320305	0.00490172	0.514827	0.00982714	0.00740806	0.187406
cg12776173	0.0376308	0.118423	0.751264	-0.0508021	0.0643059	0.431224	-0.0144025	0.0971866	0.882461
cg12776184	0.00110879	0.00777476	0.886856	0.00561566	0.00422186	0.186224	-0.00837057	0.00638057	0.19229
cg12776283	0.00662957	0.00963426	0.492823	0.00339289	0.00523161	0.517989	-0.00445822	0.00790661	0.573997
cg12776287	0.00477394	0.00490695	0.332741	0.000674665	0.00266458	0.800588	-0.00511093	0.00402702	0.207063
cg12776382	-0.000721009	0.00374098	0.847524	-0.000478439	0.00203143	0.814244	-0.000365768	0.00307013	0.905384
cg12776415	-0.0196821	0.0193152	0.310442	0.0109529	0.0104886	0.298648	0.0122689	0.0158515	0.440598
cg12776472	-0.00436116	0.00937954	0.642876	0.000494845	0.00509329	0.922779	0.00566347	0.00769757	0.46345
cg12776546	-0.00420099	0.00793488	0.597571	0.00394669	0.0043088	0.361692	0.00221192	0.00651197	0.734753
cg12776555	-0.00653923	0.0025541	0.0118149	0.001869	0.00138693	0.180562	0.00372962	0.00209609	0.0779493
cg12776605	0.00540801	0.00833345	0.517722	0.000237594	0.00452524	0.958222	-0.00447089	0.00683906	0.514651
cg12776698	-0.0133737	0.0114051	0.243486	-0.000331262	0.00619322	0.95744	0.0210299	0.00935991	0.0266487
cg12776699	-0.000934939	0.00345932	0.787461	0.000668107	0.00187848	0.722774	-0.000857904	0.00283898	0.76308
cg12776720	-0.00117057	0.0129656	0.928226	-0.00437547	0.00704058	0.53558	0.0109744	0.0106405	0.304628
cg12776754	-0.000323031	0.00994056	0.974135	0.0011616	0.00539793	0.830014	0.00117424	0.00815799	0.885813
cg12776756	-0.00416481	0.0107641	0.699565	0.00247242	0.00584513	0.67313	-0.00251843	0.00883384	0.776112
cg12776804	0.00161717	0.00276214	0.559426	-0.000502823	0.0014999	0.738084	-0.000131151	0.00226682	0.953968
cg12776822	0.00732748	0.00812506	0.369114	-6.85506e-06	0.00441208	0.998763	-0.00494325	0.00666805	0.46007
cg12776836	4.12713e-05	0.0068893	0.995231	0.0030464	0.00374104	0.417221	-0.00136975	0.00565389	0.809024
cg12776871	0.0229765	0.0180829	0.206543	-0.00273357	0.00981937	0.781239	-0.0180425	0.0148402	0.226668
cg12776886	-0.00221357	0.00899429	0.806057	0.00292392	0.00488409	0.550628	-0.000568782	0.0073814	0.938719
cg12776892	-0.0175242	0.0104767	0.0972317	0.00507773	0.00568907	0.374051	0.0103222	0.00859798	0.232512
cg12776896	-0.00253942	0.00808012	0.753903	0.00331271	0.00438767	0.45186	-0.00110146	0.00663116	0.86838
cg12776902	0.012041	0.012322	0.330618	-0.0161904	0.00669111	0.0171727	-0.006471	0.0101124	0.523563
cg12776916	0.000676462	0.0142422	0.962203	0.00278676	0.00773382	0.719288	-0.00111872	0.0116882	0.923922
cg12776966	-6.29189e-06	0.004067	0.998768	0.000664805	0.00220847	0.763963	-0.00272107	0.00333769	0.416687
cg12776999	0.0132473	0.0108184	0.223371	-0.00770946	0.0058746	0.192138	-0.000431052	0.00887838	0.961365
cg12777002	0.000360746	0.00851368	0.966279	-0.00140671	0.00462311	0.761491	-0.00280488	0.00698698	0.688872
cg12777059	-0.00999035	0.0122181	0.415316	-0.000192664	0.0066347	0.976886	0.00201058	0.0100271	0.841449
cg12777106	-0.0258482	0.0220961	0.244605	0.0197953	0.0119986	0.101836	0.00271968	0.0181337	0.881056
cg12777151	0.00366056	0.0114156	0.749074	0.00981296	0.00619891	0.116289	-0.000582563	0.00936851	0.95053
cg12777182	-0.00125304	0.00683132	0.854802	-0.0065991	0.00370955	0.0780103	0.00036825	0.0056063	0.947748
cg12777241	0.00199254	0.00702229	0.77714	-0.00518918	0.00381325	0.17635	-0.00199739	0.00576303	0.729564
cg12777293	0.00196187	0.0028138	0.487129	-0.00126727	0.00152795	0.40868	-0.000732696	0.00230922	0.751624
cg12777296	-0.00149253	0.00991989	0.880679	-0.00318388	0.00538671	0.555691	0.00660798	0.00814102	0.418723
cg12777318	-0.0324909	0.0225956	0.153293	0.00700793	0.0122699	0.569064	0.018415	0.0185437	0.322861
cg12777367	0.00938413	0.00661471	0.158821	-0.00161984	0.00359193	0.652901	-0.00437856	0.00542854	0.421648
cg12777448	0.00021221	0.00230461	0.926801	0.000809993	0.00125145	0.518822	-0.00263752	0.00189134	0.165969
cg12777474	-0.0669104	0.0520551	0.20136	0.00343965	0.028267	0.903371	0.0207104	0.0427204	0.62879
cg12777520	0.0113304	0.00484975	0.0212876	-0.00398984	0.00263352	0.132635	-0.00967203	0.00398007	0.0167116
cg12777530	-0.0113932	0.00953658	0.234782	0.00318954	0.00517856	0.539225	0.00712905	0.00782644	0.364343
cg12777588	-0.00826925	0.0166745	0.620939	-0.00279278	0.00905462	0.758333	0.00808613	0.0136844	0.555798
cg12777591	-0.0011351	0.0131562	0.931402	-0.00526182	0.0071441	0.462978	0.00395146	0.010797	0.715084
cg12777594	0.0137564	0.0104608	0.19123	-0.00441068	0.00568042	0.439138	-0.0101576	0.00858491	0.239284
cg12777599	0.014254	0.00808227	0.0805738	-0.00310792	0.00438884	0.480356	-0.0158443	0.00663293	0.0186096
cg12777601	0.00434142	0.00763694	0.57087	-0.00244997	0.00414702	0.55588	-0.00437596	0.00626745	0.486523
cg12777672	0.00646749	0.00964778	0.504033	0.0014397	0.00523895	0.783981	-0.00660922	0.00791771	0.405674
cg12777690	0.00436838	0.0127418	0.732374	0.00333922	0.00691907	0.630331	-0.00589984	0.0104569	0.573763
cg12777712	0.0147677	0.00884303	0.0977667	-0.00242669	0.00480195	0.61432	-0.0108433	0.00725726	0.138003
cg12777730	-0.0196177	0.0135415	0.150264	0.00291451	0.00735332	0.692613	0.0198294	0.0111132	0.0771299
cg12777753	0.00574193	0.00822765	0.486723	0.00151216	0.00446778	0.735663	-0.00825555	0.00675224	0.224079
cg12777782	-0.00149558	0.00621338	0.810233	0.000188638	0.00337399	0.955515	0.000367639	0.00509917	0.942655
cg12777794	0.00020484	0.0194527	0.991617	0.0199627	0.0105632	0.0614128	0.0038358	0.0159644	0.810566
cg12777802	0.0245095	0.00894031	0.00714076	-0.00569336	0.00485477	0.243435	-0.0151138	0.0073371	0.0417669
cg12777822	0.0136639	0.0088793	0.126713	-0.0077225	0.00482165	0.112105	-0.00477699	0.00728704	0.513485
cg12777862	0.0026491	0.00905861	0.770501	-0.00949889	0.00491902	0.0560498	0.00232933	0.00743419	0.754626
cg12777871	-0.00883567	0.0147206	0.549591	0.00574016	0.00799359	0.474221	0.00403535	0.0120808	0.738993
cg12777890	-0.0196954	0.0107919	0.0707136	0.00270222	0.00586025	0.64563	0.0231711	0.00885669	0.0101397
cg12777893	-0.00308197	0.0027278	0.261002	-0.000619213	0.00148125	0.676737	0.00148235	0.00223864	0.509251
cg12777918	0.00888808	0.00858402	0.302743	-0.00258171	0.00466131	0.580799	-0.0102258	0.00704471	0.14947
cg12777992	-0.00913037	0.00590852	0.125149	0.00420162	0.00320845	0.193077	0.00264381	0.00484898	0.586699
cg12778007	0.0188926	0.0182848	0.303758	-0.0190536	0.00992905	0.0575785	-0.00943746	0.0150059	0.530708
cg12778065	-0.00473508	0.00444813	0.289428	0.00113348	0.00241543	0.639807	0.007306	0.00365047	0.047813
cg12778084	0.0122237	0.00900236	0.177297	-0.00328439	0.00488847	0.503079	-0.0100011	0.00738803	0.178611
cg12778103	-0.000727442	0.00318064	0.819519	0.00220187	0.00172715	0.205048	0.000190415	0.00261028	0.94198
cg12778178	-0.00606104	0.0115849	0.601897	0.00669497	0.00629082	0.289548	0.00357403	0.00950742	0.7077
cg12778183	-0.00253627	0.00666509	0.704285	-0.000411622	0.00361928	0.909659	-0.000298226	0.00546988	0.956619
cg12778192	-0.0103401	0.00869997	0.237187	0.00381071	0.00472426	0.421622	0.0110441	0.00713986	0.124777
cg12778195	0.011091	0.0180578	0.540353	0.0067256	0.00980574	0.494229	-0.00129737	0.0148196	0.930398
cg12778204	-0.0144219	0.0103474	0.166199	-0.00259613	0.00561888	0.644967	0.0118012	0.0084919	0.167427
cg12778220	0.0157646	0.0159821	0.326107	-0.00145808	0.00867864	0.866886	-0.0241597	0.0131162	0.0681717
cg12778228	0.00153278	0.0119396	0.898084	0.00960064	0.00648343	0.14152	-0.00133345	0.00979852	0.892001
cg12778395	-0.0129873	0.0183415	0.48039	0.0151463	0.00995981	0.131195	0.0250285	0.0150524	0.0992086
cg12778403	0.0068256	0.00734075	0.354498	-0.00398102	0.00398618	0.320129	-0.0037245	0.00602438	0.537696
cg12778481	0.00503973	0.00707221	0.477595	-4.76673e-05	0.00384036	0.990119	-0.00686144	0.005804	0.239678
cg12778550	-0.00112908	0.00749796	0.880579	0.000213586	0.00407155	0.958259	-0.0031132	0.0061534	0.613917
cg12778567	0.00699732	0.0147847	0.63695	0.00157096	0.00802839	0.845225	0.00163019	0.0121334	0.893367
cg12778580	0.00555877	0.00850033	0.514511	-0.00100284	0.00461586	0.828409	-0.00674383	0.00697602	0.335807
cg12778587	0.00596487	0.00802469	0.458876	-0.000981619	0.00435758	0.822189	-0.00164607	0.00658568	0.803095
cg12778609	0.00299089	0.00702679	0.671201	0.00107293	0.00381569	0.779095	-0.00109807	0.00576672	0.849335
cg12778716	0.00657201	0.0154889	0.672173	0.00469211	0.00841081	0.578069	-0.0147724	0.0127114	0.247695
cg12778775	-0.00514987	0.00431453	0.235198	0.000160937	0.00234288	0.94536	0.00259646	0.00354084	0.464942
cg12778913	-0.00178152	0.00815461	0.827469	0.00351341	0.00442812	0.429234	-0.00657611	0.0066923	0.327941
cg12778930	0.00748045	0.00976768	0.445414	-0.00674017	0.00530406	0.206495	-0.00293377	0.00801611	0.71508
cg12778938	0.010123	0.0141449	0.475716	-0.00530145	0.007681	0.49152	-0.00975208	0.0116084	0.402682
cg12778944	-0.00249985	0.00853832	0.770242	0.000377903	0.00463649	0.935187	0.00456275	0.0070072	0.516306
cg12778969	0.00647613	0.00944809	0.494506	-0.00675665	0.00513051	0.190591	0.00251601	0.00775383	0.746186
cg12779052	-0.00187083	0.00893255	0.834493	0.00132713	0.00485056	0.784902	-0.00475367	0.00733073	0.51804
cg12779150	0.00231965	0.00856793	0.787101	-0.00231202	0.00465256	0.620227	0.00503297	0.00703149	0.475647
cg12779301	0.00521418	0.0094792	0.58339	-0.00308021	0.0051474	0.550803	-0.00376659	0.00777935	0.629222
cg12779404	1.16173e-05	0.0179666	0.999485	-0.00134659	0.00975625	0.890475	-0.00980524	0.0147448	0.507444
cg12779438	0.00160179	0.00635432	0.801451	-7.57495e-05	0.00345053	0.982525	-0.00398109	0.00521484	0.44685
cg12779445	0.0219821	0.0158532	0.168366	-0.0154964	0.00860862	0.0745859	-0.016258	0.0130104	0.214091
cg12779467	-0.00178581	0.00753232	0.81303	0.0049841	0.00409021	0.225624	0.00207879	0.00618159	0.737295
cg12779509	-0.00947293	0.0226096	0.676048	-0.00116702	0.0122775	0.924445	0.0259448	0.0185551	0.16485
cg12779520	-0.00806817	0.00973162	0.408861	-0.00187136	0.00528447	0.723924	0.00901943	0.00798651	0.261214
cg12779575	-0.00432775	0.0158483	0.785309	0.00771287	0.00860596	0.37209	0.00641352	0.0130063	0.622919
cg12779591	0.000273365	0.00984779	0.977905	-0.00687381	0.00534756	0.201348	0.000861998	0.00808185	0.915254
cg12779607	-9.91306e-05	0.00987507	0.992009	-0.00625948	0.00536237	0.245614	0.00384836	0.00810424	0.63583
cg12779616	-8.50798e-05	0.0105492	0.99358	-0.00042519	0.00572844	0.940967	-0.00766658	0.00865749	0.377796
cg12779631	-0.00381801	0.00678288	0.574656	-0.000602013	0.00368325	0.870467	0.00584482	0.00556655	0.296024
cg12779692	0.00251649	0.00236888	0.29042	-0.00225082	0.00128635	0.0829469	-0.00232519	0.00194409	0.234256
cg12779717	0.00730757	0.0079335	0.359012	-0.00201287	0.00430806	0.641257	-0.00827591	0.00651084	0.206375
cg12779727	-0.012598	0.0231271	0.587043	0.00857951	0.0125585	0.495941	0.0226379	0.0189799	0.235542
cg12779732	0.0142882	0.0120736	0.23919	0.00042826	0.00655621	0.948037	-0.00498151	0.00990851	0.616145
cg12779823	-0.00250322	0.00796136	0.753797	-0.00500992	0.00432318	0.249027	0.00182722	0.0065337	0.780263
cg12779982	0.00699562	0.0115272	0.545182	-0.00321658	0.00625952	0.608374	0.00259403	0.00946012	0.78444
cg12779989	0.010308	0.00833252	0.218692	-5.99512e-05	0.00452473	0.989453	-0.0170117	0.0068383	0.014357
cg12780095	0.00555607	0.00980901	0.572258	-0.0055951	0.0053265	0.295824	-0.00416285	0.00805002	0.606108
cg12780098	-0.0339158	0.019666	0.0874099	0.017317	0.010679	0.107754	0.0294669	0.0161394	0.0705967
cg12780102	0.00846249	0.00679437	0.215589	-0.00351648	0.00368948	0.342624	-0.00718665	0.00557598	0.200151
cg12780104	0.0351726	0.0170699	0.0417089	-0.0186649	0.00926929	0.0464904	-0.00898765	0.0140088	0.522487
cg12780124	0.00818162	0.00670122	0.224729	-0.0017614	0.0036389	0.629316	-0.00153947	0.00549954	0.780058
cg12780133	-0.00725141	0.00744923	0.332468	-0.000295014	0.00404509	0.941993	0.00495502	0.00611341	0.419393
cg12780286	0.00484771	0.00256719	0.0616157	-0.00199009	0.00139404	0.156247	-0.00181162	0.00210683	0.391727
cg12780312	-0.00273881	0.00665431	0.681445	0.00118377	0.00361343	0.743836	0.000483093	0.00546104	0.929671
cg12780322	-0.00238462	0.00253732	0.349371	0.0015055	0.00137782	0.276928	0.000610441	0.00208232	0.769957
cg12780324	0.0107516	0.013266	0.419421	-0.00594426	0.0072037	0.411062	-0.00667111	0.0108871	0.541303
cg12780337	0.00443163	0.00331444	0.183959	-0.00188329	0.00179981	0.297679	-0.00243464	0.00272008	0.372709
cg12780419	-0.0147542	0.00854894	0.0871819	0.00580177	0.00464225	0.214035	0.0209083	0.00701591	0.00354692
cg12780432	0.0154531	0.0125635	0.221323	0.00296622	0.00682227	0.66457	-0.0169401	0.0103106	0.103243
cg12780433	-0.00134658	0.00270238	0.619271	0.000112796	0.00146745	0.93887	-0.000750691	0.00221778	0.735641
cg12780453	-0.00721513	0.00883076	0.415669	0.00747824	0.00479529	0.121751	0.00674697	0.0072472	0.353905
cg12780470	-0.00838188	0.00910124	0.359086	0.00560779	0.00494216	0.258974	0.00313547	0.00746917	0.675459
cg12780569	0.00549036	0.00695755	0.431738	-0.00454639	0.0037781	0.231423	-0.00389042	0.0057099	0.497084
cg12780603	0.0083798	0.00507048	0.101251	-0.00114584	0.00275338	0.678105	-0.00807187	0.00416123	0.0549667
cg12780693	-0.00394529	0.0122648	0.748308	-0.00459629	0.00666003	0.491565	0.00413111	0.0100654	0.682291
cg12780792	-0.0222601	0.0128665	0.0864211	0.00796613	0.0069868	0.256692	0.0210393	0.0105593	0.048793
cg12780819	0.00312752	0.00811237	0.700593	-0.00322229	0.00440519	0.466043	-0.00318004	0.00665763	0.633844
cg12780863	0.0146786	0.00778457	0.0619867	-0.0052184	0.00422718	0.219652	0.000428046	0.00638861	0.946702
cg12780873	0.0114703	0.025871	0.658372	0.0082115	0.0140485	0.560074	-0.0136453	0.0212317	0.521767
cg12780883	-0.0141378	0.0232483	0.544361	0.0131188	0.0126243	0.301005	0.00748886	0.0190793	0.69544
cg12780962	0.0100696	0.0144016	0.485902	-0.00695074	0.00782038	0.376051	-0.00206143	0.0118191	0.86186
cg12781018	-0.00226425	0.00736573	0.759118	0.00263519	0.00399975	0.511375	0.00282103	0.00604488	0.641651
cg12781086	0.00229465	0.00922809	0.804088	-0.00587963	0.00501105	0.243196	0.00349023	0.00757328	0.645808
cg12781136	-0.0216944	0.0239748	0.367506	0.0150299	0.0130188	0.250808	0.0212683	0.0196756	0.282084
cg12781218	-0.00122539	0.00257117	0.6346	0.000883324	0.0013962	0.528266	0.00154751	0.0021101	0.464885
cg12781248	-0.000378331	0.0184398	0.983668	0.00453456	0.0100132	0.651544	0.00732514	0.0151331	0.629315
cg12781254	0.0108101	0.00832375	0.196763	-0.00116296	0.00451997	0.797433	-0.0131596	0.00683111	0.0566329
cg12781287	-0.00124201	0.00219965	0.573469	0.000935548	0.00119446	0.435168	0.00172519	0.0018052	0.341329
cg12781304	-0.0500692	0.0312876	0.112403	0.0130433	0.0169898	0.444304	0.030655	0.025677	0.235098
cg12781374	0.0208138	0.0183483	0.259105	-0.0159768	0.0099635	0.111685	-0.00838333	0.015058	0.578839
cg12781395	0.00101416	0.00311685	0.745512	0.000335687	0.00169252	0.843148	-0.000284728	0.00255793	0.911572
cg12781397	-0.00299902	0.00884954	0.735339	0.00355899	0.00480548	0.460508	-0.00133407	0.00726261	0.854595
cg12781518	-0.00781619	0.00770006	0.312295	0.00368036	0.0041813	0.380672	0.00956475	0.00631926	0.132999
cg12781547	0.00183923	0.00374018	0.623876	-0.00139132	0.00203099	0.494758	-0.00494928	0.00306948	0.109736
cg12781568	-0.0572616	0.0270917	0.0368083	0.0182464	0.0147114	0.217507	0.0537906	0.0222336	0.0171882
cg12781582	0.00390502	0.00804819	0.628496	0.00585861	0.00437033	0.182832	-0.00594088	0.00660496	0.370373
cg12781632	0.0051332	0.00946872	0.588831	-0.00403342	0.00514171	0.434461	-0.00644315	0.00777075	0.408813
cg12781685	0.00217356	0.00750938	0.772785	0.00162855	0.00407775	0.690392	-0.00412726	0.00616277	0.504447
cg12781686	-0.000322175	0.00722087	0.964493	-0.00465837	0.00392108	0.23738	0.00257143	0.005926	0.665193
cg12781700	0.00441918	0.00405858	0.2786	-0.00447347	0.00220389	0.0447903	-0.00112602	0.00333078	0.73596
cg12781734	0.00360101	0.00886041	0.685226	-0.00385051	0.00481139	0.425267	-0.00327597	0.00727153	0.653222
cg12781778	0.000461869	0.00378164	0.903015	1.51915e-05	0.00205351	0.994111	0.000306165	0.00310351	0.921595
cg12781886	-0.00624436	0.00373845	0.0977019	0.00101671	0.00203006	0.617493	0.00485595	0.00306806	0.116351
cg12781888	0.00737308	0.01935	0.703911	-0.00830689	0.0105075	0.430896	-0.000985286	0.0158801	0.950639
cg12781915	0.00403691	0.00898594	0.654137	0.00219521	0.00487955	0.653683	-0.00271866	0.00737455	0.713094
cg12781940	0.00384719	0.018103	0.832097	-2.62288e-05	0.00983033	0.997876	0.00384474	0.0148567	0.796283
cg12782125	0.0100935	0.010799	0.352007	-0.00506926	0.00586409	0.389218	-0.00671195	0.0088625	0.450464
cg12782180	0.0139398	0.0188162	0.460369	-0.00802531	0.0102176	0.433884	-0.00822672	0.015442	0.595282
cg12782201	0.00775443	0.00723221	0.285974	-0.00277612	0.00392724	0.481131	-6.73922e-05	0.00593531	0.990961
cg12782249	0.000845384	0.00759726	0.911601	-0.00436995	0.00412547	0.291801	0.00724385	0.00623489	0.247821
cg12782294	0.0110019	0.0107184	0.306934	-0.00458001	0.00582033	0.433033	-0.0109851	0.00879635	0.214379
cg12782306	-0.00501215	0.0178406	0.779284	-0.00639456	0.00968783	0.510595	0.0177311	0.0146414	0.228481
cg12782364	-0.00148344	0.0074713	0.84298	0.00404607	0.00405707	0.320813	-0.00195909	0.00613152	0.749945
cg12782404	-0.0168537	0.0153742	0.275371	0.00278849	0.00834852	0.739008	0.0200955	0.0126173	0.114098
cg12782408	0.0128386	0.0103914	0.219276	-0.00796922	0.00564273	0.160685	-0.0131091	0.00852796	0.127119
cg12782491	-0.00219873	0.00186169	0.240135	0.000890859	0.00101094	0.380119	0.00177087	0.00152784	0.248941
cg12782497	0.000939296	0.00672783	0.889221	0.000137963	0.00365335	0.969945	-0.00110928	0.00552137	0.841143
cg12782524	0.00421117	0.00837039	0.615898	0.00354699	0.0045453	0.436852	-0.00404982	0.00686938	0.556704
cg12782542	0.0102698	0.0157475	0.515662	-0.00727663	0.00855121	0.396647	-0.00384895	0.0129236	0.766399
cg12782605	0.00310279	0.00816159	0.704553	0.00739307	0.00443192	0.0981314	-0.00501673	0.00669803	0.455464
cg12782654	0.000457361	0.0168061	0.978338	-0.00192026	0.00912607	0.833733	0.00838358	0.0137924	0.544545
cg12782656	-0.00681534	0.00828351	0.412425	0.000728459	0.00449812	0.871644	0.00852292	0.00679808	0.2126
cg12782676	0.00724756	0.0117415	0.538338	-0.00680897	0.00637587	0.287891	-0.00304474	0.00963596	0.752619
cg12782696	0.00232028	0.00900275	0.797097	0.00664283	0.00488868	0.176984	-0.00977153	0.00738835	0.188725
cg12782751	0.0190686	0.0220677	0.389416	-0.0305726	0.0119832	0.0121067	-0.0120451	0.0181105	0.507384
cg12782754	0.0174948	0.0122639	0.156548	-0.00589881	0.00665956	0.377676	-0.0210973	0.0100647	0.0383607
cg12782755	-0.0117999	0.0133343	0.378127	-0.00424358	0.0072408	0.559032	0.0104734	0.0109431	0.340629
cg12782788	0.00141432	0.0164943	0.931824	0.00514287	0.00895674	0.567012	0.0113571	0.0135365	0.403288
cg12782801	0.00781493	0.0113638	0.493086	-0.0031521	0.00617077	0.610507	-0.00389313	0.00932599	0.677163
cg12782802	-0.0119197	0.00742947	0.111497	0.00216806	0.00403436	0.592078	0.0103109	0.0060972	0.0936527
cg12782834	-0.0012499	0.00240705	0.604617	-0.000712754	0.00130708	0.586649	0.00170214	0.00197541	0.390745
cg12782933	-0.00107494	0.00496969	0.829156	0.00385888	0.00269864	0.15557	-0.00155985	0.00407851	0.702861
cg12782992	-0.0015934	0.0031923	0.618679	0.00354344	0.00173349	0.0433308	0.000956591	0.00261985	0.715714
cg12783066	-0.0011522	0.0152372	0.939861	-0.00287129	0.00827414	0.729239	-0.0085298	0.0125048	0.496597
cg12783080	-0.0088103	0.0182786	0.630764	0.00279746	0.00992568	0.778595	0.0223684	0.0150008	0.138786
cg12783110	-0.00120314	0.00190981	0.530016	5.51747e-05	0.00103707	0.957667	0.00200086	0.00156734	0.204432
cg12783132	-0.00331517	0.00370551	0.372923	-0.000558583	0.00201217	0.781839	0.00164692	0.00304103	0.589211
cg12783260	0.018634	0.0299993	0.535788	-0.0142822	0.0162902	0.382541	-0.0103358	0.0246197	0.675438
cg12783320	0.0230995	0.0157376	0.145015	0.00403181	0.00854584	0.638014	-0.0255217	0.0129155	0.0506518
cg12783346	-0.00921712	0.00821124	0.264094	0.000801766	0.00445887	0.85763	0.00553768	0.00673877	0.412989
cg12783348	-0.0255031	0.0197549	0.199419	0.00586395	0.0107273	0.585736	0.0246634	0.0162124	0.131062
cg12783394	0.0105561	0.0115227	0.361613	0.00279926	0.00625707	0.655484	-0.0124971	0.00945642	0.189062
cg12783404	0.015858	0.0144769	0.275737	-0.00858793	0.00786129	0.27703	-0.0196118	0.0118809	0.101652
cg12783430	0.00532516	0.00853338	0.533894	-0.000158878	0.0046338	0.972711	-0.00823307	0.00700314	0.242283
cg12783491	0.0103066	0.0108993	0.346414	-0.00523565	0.00591856	0.378293	8.27242e-05	0.00894481	0.992638
cg12783492	0.0185242	0.0142029	0.194868	-0.0116146	0.00771245	0.134943	-0.0143924	0.0116559	0.219549
cg12783520	-0.00623195	0.0107083	0.561773	-0.00152252	0.00581481	0.793938	0.00514171	0.00878801	0.559691
cg12783569	-0.0108987	0.00892474	0.224628	0.00255622	0.00484632	0.598939	0.0120555	0.00732433	0.102628
cg12783573	0.000405552	0.00545294	0.940849	0.00350766	0.00296106	0.23873	-0.00308428	0.0044751	0.492143
cg12783640	0.000665357	0.00224973	0.767979	-0.00110664	0.00122165	0.366994	-0.00156024	0.0018463	0.39991
cg12783691	0.0123684	0.0123911	0.320389	-0.0070784	0.00672861	0.295111	-0.0114312	0.0101691	0.263411
cg12783693	-0.0177195	0.0111244	0.114065	0.00645872	0.0060408	0.287328	0.00936397	0.00912956	0.307295
cg12783776	-0.00251698	0.00303687	0.409008	0.00147554	0.00164908	0.372868	0.000807028	0.00249229	0.746697
cg12783799	-0.0176661	0.00978458	0.0737316	0.00370234	0.00531323	0.487388	0.0117629	0.00802997	0.145809
cg12783819	-0.000447525	0.00344845	0.896981	-0.000616658	0.00187258	0.742548	0.00165836	0.00283006	0.55909
cg12783890	-0.000205949	0.0164663	0.990044	-0.00836669	0.00894154	0.351472	-0.000172592	0.0135135	0.989833
cg12783942	0.00486397	0.0224821	0.829117	-0.013314	0.0122083	0.277845	0.00609855	0.0184506	0.741625
cg12783943	0.0182816	0.0128965	0.159144	-0.0111271	0.00700305	0.114956	-0.0121944	0.0105838	0.251746
cg12783951	-0.00606947	0.00734457	0.410373	-0.00715329	0.00398826	0.0756266	0.00292892	0.00602752	0.627987
cg12784049	-0.00458006	0.00451233	0.312329	0.00164833	0.00245029	0.502543	0.00145596	0.00370317	0.694957
cg12784089	-0.00995942	0.0100045	0.321683	-0.000774638	0.00543268	0.886876	0.0033436	0.0082105	0.684627
cg12784104	0.0310206	0.027736	0.265822	-0.0139453	0.0150612	0.356522	-0.0121691	0.0227623	0.593993
cg12784120	-0.00209565	0.00916322	0.819525	-0.0012245	0.00497582	0.806071	0.00738572	0.00752004	0.328187
cg12784167	-0.0876853	0.13516	0.517849	-0.0437288	0.0733944	0.552529	0.0170811	0.110922	0.877898
cg12784172	-0.00837565	0.0144244	0.562658	-0.00665324	0.00783274	0.397495	0.0155769	0.0118377	0.190954
cg12784185	-0.00195507	0.00846171	0.817706	0.00350644	0.00459489	0.447027	0.00493708	0.00694433	0.478619
cg12784241	0.00089758	0.00308717	0.771794	0.000282464	0.0016764	0.866504	-0.00278452	0.00253357	0.274146
cg12784256	-0.0154061	0.0125826	0.223417	0.00227523	0.0068326	0.739771	0.00839291	0.0103262	0.418102
cg12784272	0.0607529	0.0191434	0.00195272	-0.0281536	0.0103953	0.00784414	-0.0529801	0.0157105	0.00102976
cg12784307	-0.0024058	0.0149682	0.872603	-0.00299924	0.00812806	0.712838	-0.000606529	0.0122841	0.96071
cg12784346	-0.00455395	0.0157292	0.772727	0.0129566	0.00854128	0.132151	0.00438346	0.0129086	0.734822
cg12784386	0.00952856	0.0129001	0.461698	-0.0110182	0.00700504	0.118616	-0.00542551	0.0105868	0.609345
cg12784422	0.0208278	0.0136802	0.130759	0.00276389	0.00742864	0.710565	-0.0183913	0.011227	0.104252
cg12784458	0.00955516	0.0280858	0.734344	-0.0195627	0.0152512	0.202292	-0.00295132	0.0230493	0.898348
cg12784526	-0.0513314	0.0222199	0.0227453	0.0286458	0.0120659	0.0193238	0.046644	0.0182353	0.0118917
cg12784546	0.0119403	0.00690747	0.0866845	-0.0013506	0.0037509	0.719483	-0.0107832	0.00566879	0.0597594
cg12784549	0.0111624	0.00870869	0.202622	-0.00906315	0.004729	0.0578958	-0.00541631	0.00714702	0.450166
cg12784580	-0.00226089	0.00281884	0.424245	-0.000826338	0.00153069	0.590393	0.00260173	0.00231335	0.263183
cg12784598	0.00458378	0.00444242	0.30442	0.00152754	0.00241233	0.527902	-0.00287803	0.00364579	0.431569
cg12784625	0.0014226	0.00330244	0.667478	-7.65229e-05	0.0017933	0.966041	-0.00160565	0.00271024	0.554772
cg12784637	-0.0136245	0.0251227	0.588697	0.00254056	0.0136422	0.852609	0.00267639	0.0206176	0.896953
cg12784701	-0.0093112	0.0135964	0.494894	0.00846905	0.00738315	0.253838	0.00120361	0.0111583	0.914298
cg12784704	-0.00166086	0.00296016	0.57589	-0.000742674	0.00160743	0.644975	0.00193138	0.00242933	0.428311
cg12784766	0.00773871	0.00432585	0.0763759	-0.00312301	0.00234903	0.186437	-0.0055749	0.00355012	0.119208
cg12784827	-0.0109923	0.00810945	0.178037	0.00961224	0.0044036	0.0311751	0.0061402	0.00665523	0.358228
cg12784848	-0.00756809	0.00484532	0.121175	0.00329901	0.00263111	0.212557	0.0012579	0.00397644	0.752345
cg12784947	0.00199876	0.0217915	0.927086	-0.0156751	0.0118332	0.188025	-0.0101172	0.0178837	0.572735
cg12784953	-0.00513932	0.00889386	0.564546	0.00108407	0.00482955	0.822811	0.000438136	0.00729898	0.952243
cg12784988	-0.00112203	0.00966101	0.907753	0.00160853	0.00524613	0.759717	0.00561818	0.00792856	0.480072
cg12784990	0.00758497	0.00751615	0.315115	0.00201602	0.00408143	0.622327	-0.00461001	0.00616833	0.456436
cg12784997	0.0038831	0.00357814	0.280192	-0.00110693	0.001943	0.570043	-0.00218852	0.00293649	0.457689
cg12785007	0.00995228	0.00840275	0.238805	-0.00154956	0.00456287	0.734804	-0.00701669	0.00689594	0.311144
cg12785025	0.015472	0.0111808	0.169223	-0.00625427	0.00607143	0.305216	-0.00472224	0.00917585	0.607839
cg12785040	-0.0320822	0.0193453	0.100087	0.0132839	0.0105049	0.20871	0.0340212	0.0158762	0.0343254
cg12785087	-0.000377125	0.00217492	0.862658	-0.00138314	0.00118103	0.244075	-7.33601e-05	0.00178491	0.96729
cg12785090	0.00343249	0.0032892	0.298975	-0.00120388	0.00178611	0.50171	-0.00230208	0.00269937	0.395612
cg12785122	-0.000886002	0.00340161	0.794991	0.00119054	0.00184714	0.520574	0.000586393	0.00279162	0.834013
cg12785228	0.0389645	0.0212	0.0687689	-0.0189052	0.0115121	0.103402	-0.0354121	0.0173984	0.0442175
cg12785251	0.00622115	0.0215322	0.773184	-0.0158957	0.0116924	0.176772	0.000941178	0.017671	0.95762
cg12785276	-0.00451932	0.00800162	0.573359	-0.00364973	0.00434505	0.402744	0.00506941	0.00656674	0.44178
cg12785342	0.00915705	0.0282985	0.746865	-0.0224336	0.0153667	0.147172	-0.0183243	0.023224	0.431795
cg12785353	-0.010399	0.00983698	0.292767	0.00668169	0.00534169	0.21364	0.00574275	0.00807298	0.47837
cg12785462	0.00477087	0.00856762	0.578762	-0.0023891	0.0046524	0.608618	-0.00266739	0.00703125	0.705151
cg12785472	-0.00660695	0.0111933	0.556229	-0.00395282	0.00607822	0.516838	0.00724925	0.00918611	0.43172
cg12785535	-0.0130961	0.0161125	0.418092	-0.000868304	0.00874943	0.921127	0.0147977	0.0132232	0.265547
cg12785573	0.0353573	0.0279304	0.20822	-0.0385768	0.0151668	0.0123635	-0.00995896	0.0229218	0.664794
cg12785600	-0.00175247	0.00773503	0.821184	-0.00619526	0.00420028	0.143079	0.00645651	0.00634795	0.311337
cg12785675	0.00191235	0.00308761	0.536959	0.000747957	0.00167664	0.656398	-0.00296947	0.00253393	0.243776
cg12785689	-0.00236888	0.00589604	0.688629	0.00075353	0.00320167	0.814371	0.000462903	0.00483874	0.92396
cg12785691	0.0044007	0.0118959	0.712144	0.00722568	0.00645974	0.26576	-0.00687561	0.00976272	0.482752
cg12785694	-0.0131894	0.014835	0.375905	0.00663899	0.00805571	0.411647	0.00674613	0.0121747	0.580629
cg12785774	-0.0164802	0.0134299	0.222394	0.00564397	0.0072927	0.440638	0.0109223	0.0110216	0.323867
cg12785983	0.00186238	0.0117414	0.874262	-0.00274853	0.00637582	0.66725	-0.00218972	0.00963589	0.820654
cg12785993	0.0121903	0.0200036	0.543511	-0.000478747	0.0108623	0.964925	-0.00342843	0.0164164	0.834958
cg12785996	-0.00471451	0.00644418	0.465973	-0.00220336	0.00349932	0.530227	0.0078678	0.00528858	0.139693
cg12786012	0.0140566	0.00722852	0.0543752	-0.00972591	0.00392524	0.0147402	-0.00897088	0.00593227	0.133346
cg12786015	-0.00514408	0.0244697	0.833883	0.00184708	0.0132876	0.889698	0.0093594	0.0200817	0.64209
cg12786023	-0.0663886	0.048647	0.175132	0.0182921	0.0264163	0.490112	0.0180083	0.0399234	0.652826
cg12786065	0.00535897	0.0121753	0.660691	-0.00220346	0.00661144	0.739557	-0.00337804	0.00999197	0.735951
cg12786186	0.0035149	0.00423734	0.408614	-0.00225565	0.00230096	0.329087	-0.00432566	0.00347748	0.216179
cg12786198	-0.00432125	0.00934668	0.644758	-0.00145107	0.00507544	0.775493	0.0106125	0.0076706	0.169303
cg12786230	0.107516	0.0644851	0.0982989	-0.0160511	0.0350168	0.647582	-0.122257	0.0529214	0.0227454
cg12786241	-0.00496111	0.00892177	0.579294	0.00396255	0.00484471	0.415175	0.00245146	0.00732189	0.738404
cg12786324	0.0175844	0.0103237	0.0913349	-0.00703675	0.005606	0.21206	-0.00576299	0.00847244	0.497804
cg12786428	-0.00111807	0.00458135	0.807648	-0.000898558	0.00248777	0.71865	-0.00075456	0.00375981	0.841311
cg12786452	0.0100701	0.0140359	0.474614	-0.00194926	0.00762177	0.798623	-0.0143707	0.0115189	0.214836
cg12786481	0.00972879	0.00637114	0.129629	-0.000543688	0.00345967	0.875414	-0.00816078	0.00522865	0.121448
cg12786490	0.0148343	0.015115	0.328537	-0.00746495	0.00820778	0.365076	-0.00425416	0.0124046	0.732289
cg12786548	-0.00478079	0.00325181	0.144365	0.00190517	0.0017658	0.282982	0.00190639	0.00266869	0.476521
cg12786570	-0.00121146	0.0164437	0.941404	0.00176512	0.00892925	0.843662	0.00627152	0.0134949	0.643042
cg12786591	-0.00139362	0.0110635	0.899989	-0.00155152	0.00600769	0.796692	0.0096684	0.00907953	0.289272
cg12786595	-0.0228632	0.0118562	0.0563858	0.00574129	0.00643815	0.374467	0.0283406	0.00973008	0.00434047
cg12786601	0.00855129	0.0098659	0.387964	0.00111488	0.00535739	0.835534	-0.0114659	0.00809671	0.159567
cg12786605	-0.0118514	0.00888753	0.185127	0.00495981	0.00482611	0.306344	0.0105756	0.00729378	0.14992
cg12786680	0.0238653	0.0151613	0.118336	0.000287374	0.00823288	0.972218	-0.0257051	0.0124425	0.0411856
cg12786697	-0.00535452	0.00565182	0.345514	0.00211579	0.00306906	0.492027	0.0046532	0.00463832	0.317963
cg12786714	0.0441858	0.0494333	0.373356	-0.00792357	0.0268433	0.768414	-0.0174281	0.0405688	0.668332
cg12786765	0.00885116	0.00851071	0.300619	-0.00310762	0.00462149	0.502722	-0.00522055	0.00698454	0.456391
cg12786907	-0.0200823	0.0153638	0.193899	0.015427	0.00834286	0.0671243	0.00326798	0.0126087	0.795978
cg12787030	0.0054958	0.00931841	0.556549	0.00828886	0.00506009	0.104261	-0.00289111	0.0076474	0.706121
cg12787036	0.0206447	0.024134	0.394179	-0.0173342	0.0131053	0.188682	-0.0137075	0.0198062	0.490346
cg12787135	-0.00702302	0.00862058	0.417015	0.00145009	0.00468116	0.757321	0.00597237	0.00707471	0.400398
cg12787136	-0.0198292	0.00973464	0.0440539	0.0108305	0.00528611	0.0428556	0.00847629	0.00798899	0.291016
cg12787185	0.0428503	0.0169269	0.0127704	-0.0170078	0.00919164	0.0669462	-0.0321856	0.0138915	0.022359
cg12787226	-0.049871	0.0517672	0.337474	0.0254102	0.0281107	0.368005	0.0660609	0.0424841	0.122829
cg12787292	0.00224038	0.00951153	0.814225	0.00421517	0.00516496	0.416202	-0.00898798	0.00780589	0.25205
cg12787323	-0.00582858	0.0148652	0.695746	-0.00898219	0.0080721	0.268243	0.00793882	0.0121995	0.516565
cg12787405	-0.00484551	0.00634006	0.446343	0.00216199	0.00344278	0.53132	-0.00229009	0.00520313	0.660702
cg12787407	-0.000818612	0.00439994	0.852748	0.0035751	0.00238926	0.137433	0.0054512	0.00361093	0.134003
cg12787408	-0.00556824	0.00898752	0.536834	0.00773833	0.00488041	0.115703	0.00264648	0.00737585	0.72043
cg12787411	0.00960904	0.00672757	0.156037	-0.00293255	0.00365321	0.423861	-0.00430313	0.00552116	0.437424
cg12787439	0.0020771	0.011228	0.853574	-0.00425125	0.00609701	0.487107	-0.00376138	0.00921452	0.68392
cg12787465	0.0015998	0.00381102	0.675464	-0.00135991	0.00206946	0.512469	0.00289028	0.00312762	0.357448
cg12787512	-0.00708694	0.00324114	0.0308929	0.00172474	0.00176001	0.329255	0.00444787	0.00265993	0.0973314
cg12787530	0.00317653	0.00755724	0.675065	0.000183986	0.00410374	0.964321	-0.00110782	0.00620205	0.858564
cg12787553	-0.00027206	0.00717329	0.969815	0.000115283	0.00389525	0.976443	-0.00709183	0.00588695	0.230916
cg12787571	-0.00307417	0.0167992	0.855138	0.00554547	0.0091223	0.544505	0.0129835	0.0137867	0.348386
cg12787622	-0.0126656	0.00637262	0.0493515	0.000901052	0.00346047	0.795054	0.00984741	0.00522986	0.0623528
cg12787655	0.00949593	0.00925659	0.30721	-0.00770392	0.00502652	0.128232	-0.00882668	0.00759667	0.247785
cg12787665	-0.000204626	0.0152759	0.989337	0.0173841	0.00829516	0.0384036	-0.0145094	0.0125366	0.249631
cg12787787	0.00588913	0.00963711	0.542402	0.00419024	0.00523316	0.425026	-0.00204991	0.00790895	0.795974
cg12787836	0.00237398	0.0126798	0.851828	-0.000588094	0.00688538	0.932089	-0.00144742	0.010406	0.88963
cg12787876	-0.0200631	0.0130096	0.125903	0.0142667	0.00706451	0.0458682	0.0164728	0.0106767	0.125733
cg12787950	-0.0034111	0.00912794	0.709348	0.0037531	0.00495666	0.450559	-0.00468895	0.00749109	0.532653
cg12787968	0.0068616	0.00781659	0.381952	0.00288894	0.00424457	0.497542	-0.00773399	0.0064149	0.230547
cg12788037	-0.00421578	0.00269075	0.120042	0.0016417	0.00146113	0.263637	0.00228791	0.00220823	0.302437
cg12788056	-0.0125701	0.012224	0.306059	-0.00280553	0.00663789	0.673372	0.00323294	0.010032	0.747865
cg12788061	-0.000327412	0.00299607	0.913179	0.000168724	0.00162693	0.917591	0.00308773	0.0024588	0.211854
cg12788068	-0.0128037	0.0158824	0.421893	0.000256048	0.0086245	0.976369	0.0222365	0.0130344	0.0908315
cg12788078	-0.00223071	0.00283809	0.433564	0.000878724	0.00154114	0.56972	-6.12074e-05	0.00232915	0.979083
cg12788105	0.0105006	0.0145964	0.473424	0.0114716	0.00792617	0.150654	-0.0205524	0.0119789	0.0890306
cg12788108	-0.0170594	0.0198145	0.391136	0.0096926	0.0107597	0.369649	-0.0067377	0.0162613	0.679432
cg12788111	-0.0110974	0.0173709	0.524249	-0.00695583	0.00943278	0.462443	0.0137284	0.0142559	0.33766
cg12788168	-0.00239616	0.00917384	0.794431	-0.00525873	0.00498159	0.293449	0.00277079	0.00752875	0.71356
cg12788227	0.000813872	0.00257974	0.75299	-0.00196899	0.00140085	0.162673	0.000431109	0.00211713	0.83902
cg12788320	0.00585737	0.00878945	0.506545	-0.00607411	0.00477286	0.205831	0.00111685	0.0072133	0.877237
cg12788328	-0.0178785	0.0263893	0.499517	0.01789	0.0143299	0.214522	0.0164601	0.0216571	0.448861
cg12788329	0.00442845	0.00787993	0.575265	-0.00585699	0.00427897	0.173855	0.00170955	0.00646687	0.792001
cg12788355	0.012818	0.00935131	0.173253	-0.00896541	0.00507796	0.0802455	-0.00649757	0.0076744	0.399025
cg12788400	0.00980626	0.00756249	0.197449	-0.00469358	0.00410659	0.255545	0.000787715	0.00620636	0.899235
cg12788415	-0.00207329	0.0018558	0.266345	0.000772938	0.00100774	0.444723	0.00110817	0.00152301	0.468392
cg12788434	-0.0119628	0.00919081	0.195772	-0.000551097	0.0049908	0.912276	0.00821452	0.00754268	0.278503
cg12788464	-0.00492551	0.0121274	0.685424	0.00545387	0.00658544	0.409367	0.00422665	0.00995269	0.671904
cg12788467	-0.0315626	0.0193954	0.106529	0.0120978	0.0105321	0.253188	0.0259391	0.0159173	0.106043
cg12788535	0.00226459	0.0112883	0.84137	0.00500913	0.00612976	0.415591	-0.00593206	0.00926401	0.523288
cg12788661	0.00868286	0.0116427	0.457393	-0.00445612	0.00632223	0.482404	-0.00690414	0.00955489	0.471474
cg12788666	-0.00121177	0.00877761	0.890452	-0.0040865	0.00476643	0.393116	0.00103472	0.00720358	0.886048
cg12788684	0.00599925	0.00798496	0.454066	0.00217571	0.004336	0.616827	-0.006082	0.00655307	0.35538
cg12788694	0.00462446	0.00659327	0.484541	0.00679216	0.00358029	0.0604371	-0.0109668	0.00541095	0.0451029
cg12788732	-0.00793283	0.00746949	0.290548	0.00323528	0.00405609	0.426801	0.00502572	0.00613004	0.414074
cg12788755	0.00681098	0.00871352	0.436096	0.00189152	0.00473162	0.690107	-0.00389317	0.00715098	0.587251
cg12788839	-0.000969778	0.00189724	0.61027	0.000867213	0.00103024	0.401751	0.000208701	0.00155702	0.893617
cg12788855	-0.00216426	0.00480054	0.652995	0.000934863	0.00260679	0.720562	0.000968161	0.00393969	0.806337
cg12788862	0.0543923	0.0212634	0.0118875	-0.0144693	0.0115465	0.212813	-0.0498899	0.0174504	0.00508579
cg12788866	-0.00206825	0.015439	0.893677	0.00893134	0.0083837	0.289063	-0.00635646	0.0126704	0.616897
cg12788878	-0.0198202	0.0249598	0.428857	0.00467106	0.0135537	0.731028	0.00512	0.020484	0.803091
cg12788909	-0.00276986	0.0147746	0.851634	-0.00493665	0.00802292	0.539616	0.0202647	0.0121252	0.0975074
cg12788923	-0.011611	0.0149572	0.439249	-8.03063e-05	0.00812206	0.992129	0.00178243	0.012275	0.884812
cg12788941	-2.5386e-05	0.00282285	0.992841	-0.00302014	0.00153287	0.0513224	0.00235103	0.00231665	0.312408
cg12788982	-0.0182033	0.0125422	0.149524	0.0073872	0.00681068	0.280448	0.0160925	0.0102931	0.120825
cg12789010	-0.0203127	0.0126534	0.111291	0.010105	0.00687106	0.144239	0.015392	0.0103843	0.141138
cg12789061	0.00251811	0.0204668	0.902305	0.00749755	0.0111139	0.501338	0.000141849	0.0167966	0.993277
cg12789062	-0.00107724	0.00238758	0.652745	0.000612667	0.0012965	0.637468	-0.000214071	0.00195943	0.913202
cg12789068	-0.0161605	0.0370213	0.663315	-0.00577285	0.0201033	0.774531	0.0224505	0.0303825	0.461525
cg12789080	0.00178401	0.00877794	0.839324	-0.00575486	0.0047666	0.229895	-0.00290872	0.00720385	0.687163
cg12789086	-0.00493099	0.00659211	0.456047	0.0011681	0.00357965	0.744805	0.00536201	0.00540999	0.323796
cg12789146	-0.00946227	0.0115191	0.413171	-0.00801479	0.00625511	0.202776	0.0127004	0.00945345	0.181885
cg12789165	0.000186707	0.00580015	0.974379	-0.00332481	0.0031496	0.29345	0.0015554	0.00476004	0.74447
cg12789173	-0.0299718	0.0197843	0.132659	0.0103466	0.0107433	0.337624	0.0110447	0.0162365	0.497782
cg12789227	0.00442733	0.0084205	0.6001	-0.0016729	0.00457251	0.715172	-0.00108359	0.00691051	0.875687
cg12789238	-0.00354024	0.0081623	0.665333	-0.000176536	0.0044323	0.968301	0.00528369	0.0066986	0.431941
cg12789259	-0.00734082	0.0103125	0.478073	0.00498438	0.00559991	0.375364	0.00473728	0.00846324	0.576789
cg12789279	-0.0142834	0.0123483	0.249899	0.00516096	0.00670541	0.443145	0.00952557	0.010134	0.349297
cg12789364	0.0118611	0.0113357	0.297694	-0.00482636	0.00615555	0.434686	-0.0206777	0.00930298	0.0282817
cg12789375	0.0324114	0.0149512	0.032328	-0.00770048	0.0081188	0.344966	-0.0343888	0.0122701	0.00599139
cg12789435	-0.00419433	0.00998952	0.675397	2.08367e-05	0.00542452	0.996942	0.00031192	0.00819816	0.969719
cg12789448	-0.00397557	0.00652697	0.543715	0.00739305	0.00354428	0.0392994	-0.00171125	0.00535653	0.749977
cg12789522	0.000762855	0.00856871	0.929222	0.00316804	0.00465299	0.497389	-0.00407869	0.00703214	0.563096
cg12789532	-0.00667048	0.0121938	0.585461	0.00137768	0.0066215	0.835566	0.000429602	0.0100072	0.965836
cg12789631	-0.00216742	0.00525517	0.680823	-0.00175702	0.00285367	0.539361	3.05252e-05	0.0043128	0.994366
cg12789714	0.000585576	0.00428262	0.891492	0.00167488	0.00232555	0.472924	0.000343433	0.00351465	0.922337
cg12789718	0.0087105	0.0136849	0.525769	-0.00614399	0.00743118	0.410149	0.00133385	0.0112309	0.905677
cg12789833	0.0114933	0.00673056	0.0905266	-0.00408857	0.00365484	0.265717	-0.00557364	0.00552361	0.315162
cg12789837	-0.0334701	0.0136351	0.0156672	0.0249806	0.00740414	0.00102435	0.0268011	0.01119	0.0183058
cg12789884	-0.0172134	0.0072759	0.0197409	0.00344125	0.00395096	0.385656	0.012031	0.00597116	0.0463593
cg12789935	-0.00858112	0.0159339	0.591289	0.0129703	0.00865245	0.136729	-0.000910676	0.0130766	0.944605
cg12789951	-0.00204221	0.00166564	0.222788	-0.000189827	0.000904479	0.834154	0.00127528	0.00136695	0.352897
cg12789958	0.00431773	0.00700493	0.538915	-0.00462985	0.00380383	0.226149	-0.0017142	0.00574878	0.766125
cg12790037	-0.00289723	0.00289025	0.318344	0.000228736	0.00156947	0.884393	0.00312985	0.00237196	0.189735
cg12790061	-0.0287513	0.0451007	0.525129	-0.0232754	0.0244906	0.344003	0.0641298	0.0370131	0.0859654
cg12790106	0.00621893	0.00829328	0.45493	-0.0031268	0.00450342	0.488947	-0.00382925	0.0068061	0.574838
cg12790120	0.000389854	0.0120498	0.974249	0.00629572	0.00654329	0.338078	-0.00712781	0.00988899	0.472572
cg12790134	-0.00176109	0.00196543	0.372191	0.00136059	0.00106727	0.205055	0.0013031	0.00161298	0.420902
cg12790145	-0.0463387	0.0595791	0.438376	0.0161391	0.0323527	0.618883	0.00483306	0.0488952	0.921441
cg12790219	-0.0127529	0.0100515	0.207206	0.00578887	0.00545818	0.291201	0.00391895	0.00824903	0.635672
cg12790252	-0.00446812	0.0154335	0.772738	0.00286443	0.00838071	0.733163	0.010614	0.0126659	0.40385
cg12790350	-0.00533511	0.00761288	0.484907	0.00285594	0.00413395	0.491115	0.00149383	0.00624771	0.811473
cg12790424	-0.000897854	0.0134286	0.946814	0.00328263	0.00729204	0.653477	-0.000366698	0.0110206	0.973516
cg12790440	-0.00110766	0.00550979	0.841042	-0.0050263	0.00299193	0.0958048	-0.00111828	0.00452176	0.805129
cg12790443	0.00380798	0.0140017	0.786158	-0.00706373	0.00760321	0.3549	0.00454195	0.0114909	0.693412
cg12790577	0.0196408	0.0210229	0.352217	0.00860964	0.0114159	0.452352	-0.00470496	0.017253	0.785592
cg12790592	0.00451943	0.00632404	0.476344	-0.00454243	0.00343408	0.188662	-0.00326549	0.00518999	0.53053
cg12790618	0.0145047	0.0149039	0.332582	-0.01705	0.00809314	0.0374154	-0.0149495	0.0122313	0.224232
cg12790627	0.0074345	0.00752297	0.325204	-0.00190004	0.00408513	0.642772	-0.00486128	0.00617392	0.432747
cg12790638	-0.0306107	0.0274339	0.26694	0.0230536	0.0148972	0.124613	0.0308431	0.0225144	0.173498
cg12790659	0.000922546	0.00310557	0.76698	-0.00107023	0.00168639	0.526988	0.00206288	0.00254867	0.420035
cg12790664	0.00830546	0.0115137	0.47222	-0.00182402	0.00625215	0.771033	-0.00196939	0.00944898	0.835284
cg12790698	-0.0045324	0.00606074	0.456159	-7.31897e-05	0.00329111	0.982298	0.00367817	0.00497391	0.461182
cg12790740	-0.00221624	0.0102002	0.828397	0.00141982	0.00553893	0.798171	0.00307361	0.00837108	0.714198
cg12790758	-0.02124	0.0139084	0.1296	0.00795828	0.00755258	0.294321	0.00856227	0.0114143	0.454776
cg12790857	-0.00413511	0.00327595	0.209523	0.00056675	0.00177891	0.750638	0.0043346	0.00268849	0.109767
cg12790869	0.0212002	0.0111197	0.0591878	-0.0117067	0.00603821	0.0550924	-0.0145139	0.00912565	0.114604
cg12790874	-0.0201917	0.0139862	0.15167	0.00413983	0.00759481	0.586797	0.0232822	0.0114782	0.0449361
cg12791065	0.0090284	0.0123289	0.465544	0.00310789	0.00669482	0.643405	-0.0140183	0.010118	0.168708
cg12791085	0.00720709	0.0151326	0.634833	-0.0107914	0.00821735	0.191833	0.000408365	0.012419	0.973828
cg12791136	-0.00411608	0.00938843	0.661942	0.00193378	0.00509812	0.705187	0.0119672	0.00770487	0.123247
cg12791192	-0.00150605	0.00252377	0.551904	-0.000518347	0.00137046	0.70599	0.00232269	0.0020712	0.264551
cg12791243	-0.000269987	0.00412899	0.947984	-0.000368486	0.00224213	0.86976	-0.00215788	0.00338857	0.525571
cg12791245	-0.00336084	0.00794508	0.673114	0.00415348	0.00431434	0.337802	-0.000256993	0.00652034	0.968632
cg12791327	-0.0155442	0.0152744	0.31107	0.00263009	0.00829431	0.751772	0.00857623	0.0125353	0.49531
cg12791425	-0.0186896	0.00957601	0.053515	0.00196286	0.00519997	0.706548	0.0165064	0.00785881	0.0379822
cg12791433	-0.0104363	0.00769165	0.177613	-0.000748631	0.00417673	0.85808	0.00500794	0.00631236	0.429279
cg12791476	-0.00370212	0.0035824	0.303676	0.00126148	0.00194532	0.518034	0.00121939	0.00294	0.679127
cg12791492	-0.0014994	0.00291638	0.608191	0.00111666	0.00158366	0.48223	0.00209369	0.0023934	0.383603
cg12791520	-0.0101942	0.0167373	0.543731	-0.00222641	0.00908868	0.80694	-0.000760446	0.0137359	0.95595
cg12791554	0.00806578	0.016046	0.616203	-0.0077389	0.00871329	0.376386	-0.00664064	0.0131685	0.615073
cg12791555	-0.0038925	0.00609783	0.524578	0.000574509	0.00331125	0.862576	-0.00347254	0.00500435	0.489205
cg12791631	-0.0105068	0.00903185	0.247224	0.00224858	0.00490449	0.647517	0.00752956	0.00741223	0.31194
cg12791659	-0.0149086	0.0111619	0.184413	0.00325756	0.00606114	0.592043	0.00885735	0.0091603	0.335701
cg12791731	0.00280112	0.00479136	0.560001	-0.00149698	0.00260181	0.566223	-0.00356337	0.00393216	0.366805
cg12791849	0.00530705	0.0117156	0.651448	-0.00135955	0.00636182	0.831174	-0.00329693	0.00961472	0.732325
cg12791877	-0.00263786	0.0116461	0.821232	0.0091053	0.00632408	0.152769	0.00581285	0.00955768	0.544318
cg12791939	-0.00933686	0.00772307	0.229272	0.00231935	0.00419379	0.581356	0.00336598	0.00633814	0.596443
cg12792011	-0.00362009	0.00228626	0.116199	5.29781e-05	0.00124149	0.96604	0.00346267	0.00187628	0.0676553
cg12792024	-8.32456e-06	0.0102865	0.999356	-0.00176558	0.00558579	0.752537	0.00539807	0.0084419	0.523867
cg12792042	0.00155761	0.00657657	0.81322	-0.00579293	0.00357122	0.107641	0.0070184	0.00539724	0.196192
cg12792044	-0.000795382	0.00362616	0.826788	0.000178944	0.00196908	0.927756	0.000473427	0.0029759	0.873892
cg12792069	0.00449657	0.0109554	0.68228	0.0035607	0.00594902	0.550714	-0.0136931	0.00899086	0.130628
cg12792075	-0.0539018	0.0738395	0.46695	0.06444	0.0400964	0.110893	-0.00964163	0.0605983	0.873876
cg12792086	0.00223458	0.0099169	0.82214	-0.000390862	0.00538509	0.94227	-0.00359139	0.00813857	0.659876
cg12792102	0.00198161	0.00197627	0.318206	-0.00240941	0.00107316	0.0267575	-3.39365e-05	0.00162188	0.983344
cg12792157	-0.00280152	0.00536179	0.602375	-0.00260865	0.00291156	0.372229	0.00435261	0.00440029	0.324754
cg12792180	0.00257907	0.00317738	0.418719	0.000396869	0.00172539	0.818505	-0.00184628	0.0026076	0.48042
cg12792234	-0.00820683	0.0079284	0.302884	0.00432437	0.00430529	0.317375	0.00648324	0.00650665	0.321242
cg12792250	-0.00943028	0.0148895	0.527819	0.00354588	0.00808531	0.661842	0.0085996	0.0122195	0.483068
cg12792264	-0.00422148	0.01257	0.737633	0.00585006	0.00682576	0.393278	0.00400174	0.0103159	0.698825
cg12792318	-0.0100989	0.00875532	0.251221	0.000136857	0.00475432	0.977088	0.00481772	0.00718528	0.503945
cg12792366	0.00143404	0.00294295	0.627029	0.00118425	0.00159808	0.460245	0.000125009	0.00241521	0.958815
cg12792389	0.0047516	0.00755754	0.530833	-0.00525463	0.0041039	0.203098	0.00175159	0.00620229	0.77816
cg12792397	0.0057315	0.00852695	0.502889	-0.00814325	0.00463031	0.0814125	0.00221062	0.00699787	0.752677
cg12792454	-0.00477265	0.0082423	0.563744	-0.000754468	0.00447574	0.866446	-0.00114189	0.00676427	0.866255
cg12792509	0.00722181	0.00928579	0.4384	0.00330977	0.00504238	0.512944	-0.00709324	0.00762063	0.353998
cg12792526	0.0071325	0.0151361	0.638415	-0.00191704	0.00821924	0.81601	0.00167496	0.0124219	0.892985
cg12792547	0.00186891	0.00252476	0.460736	-0.00194838	0.001371	0.158104	-0.00110718	0.00207201	0.594175
cg12792552	-0.00235065	0.0118045	0.842527	0.00392668	0.00641008	0.541419	-0.000849835	0.00968767	0.930256
cg12792560	-0.00646974	0.00869723	0.458532	-0.000416349	0.00472278	0.929912	0.0130058	0.00713761	0.0711488
cg12792561	0.00124009	0.00216752	0.568407	0.00153708	0.00117701	0.194305	-0.000284758	0.00177883	0.873111
cg12792582	0.0026427	0.00366772	0.472727	0.00053722	0.00199165	0.787868	-0.00349398	0.00301001	0.248242
cg12792648	0.0134263	0.0374523	0.720663	-0.038168	0.0203374	0.0632033	0.0109845	0.0307362	0.721492
cg12792732	0.0435602	0.0189958	0.0237404	-0.0101979	0.0103151	0.32501	-0.0301905	0.0155894	0.0553587
cg12792775	0.024127	0.0151976	0.115257	0.00121161	0.0082526	0.883546	-0.0166697	0.0124723	0.18413
cg12792894	0.00253608	0.00303677	0.405457	0.00147122	0.00164903	0.374248	-0.00339387	0.0024922	0.176045
cg12792897	0.0217513	0.0245033	0.376644	-0.00812155	0.0133058	0.542871	-0.0320874	0.0201092	0.113435
cg12792931	0.0028595	0.0114765	0.8037	0.00807471	0.00623197	0.197794	0.00102236	0.00941847	0.913759
cg12792952	-0.00746175	0.00882634	0.399725	-0.00519053	0.00479289	0.281192	0.0113029	0.00724357	0.121535
cg12793044	0.00373135	0.0102521	0.716587	0.000311571	0.00556709	0.95547	-0.00266233	0.00841364	0.752276
cg12793096	-0.00582573	0.00365567	0.113892	-0.0010517	0.00198511	0.597322	0.00422555	0.00300012	0.161816
cg12793111	-0.00857674	0.00652392	0.191358	0.000857583	0.00354263	0.809172	0.00439045	0.00535403	0.413974
cg12793113	-0.001889	0.0168289	0.910832	-0.0030858	0.00913847	0.736255	-0.00795355	0.0138111	0.565872
cg12793116	0.00257898	0.0187784	0.891015	-0.0102689	0.010197	0.316121	-0.0041171	0.015411	0.789851
cg12793123	0.0281481	0.0160341	0.0819553	-0.0140767	0.00870686	0.108799	-0.0197842	0.0131588	0.135578
cg12793238	0.018191	0.0160088	0.258296	-0.00867695	0.00869313	0.320403	-0.0231256	0.0131381	0.0811534
cg12793262	-0.0202625	0.0146905	0.170601	0.00450216	0.00797723	0.573647	0.0131053	0.0120561	0.279401
cg12793285	0.00543646	0.00850095	0.523819	-0.00224674	0.00461619	0.627433	-0.00260056	0.00697653	0.710045
cg12793305	0.00353574	0.0122018	0.772535	-0.00207129	0.00662581	0.75517	-0.000752499	0.0100137	0.940234
cg12793314	0.0333708	0.0141431	0.0200621	-0.00408941	0.00767999	0.59547	-0.0231146	0.0116069	0.04891
cg12793324	-0.0112777	0.00610233	0.0672751	0.00232515	0.00331369	0.484361	0.00751139	0.00500803	0.136513
cg12793466	0.00447863	0.0139469	0.748728	-0.00481664	0.00757344	0.526104	0.000910463	0.0114459	0.936744
cg12793502	0.000744225	0.00448264	0.868443	0.00213899	0.00243417	0.38146	-0.00396905	0.0036788	0.282993
cg12793510	-0.00274079	0.00895293	0.760082	0.00344685	0.00486163	0.479831	-0.00671782	0.00734746	0.362556
cg12793525	-0.0180262	0.00790822	0.024571	0.00347636	0.00429433	0.419961	0.0129108	0.00649009	0.049149
cg12793562	0.024348	0.0138137	0.0807474	-0.00429442	0.00750115	0.568151	-0.0164944	0.0113366	0.148526
cg12793610	0.00264912	0.0124983	0.832532	0.0108463	0.00678686	0.112882	-0.0139068	0.0102571	0.177932
cg12793639	0.0272153	0.00873523	0.00234177	-0.0122445	0.00474341	0.011156	-0.0159268	0.0071688	0.0283522
cg12793681	0.00776423	0.00827571	0.350199	-0.000288086	0.00449388	0.949002	-0.0076543	0.00679168	0.26219
cg12793686	-0.028819	0.00883823	0.00147977	0.0102286	0.00479934	0.0352956	0.024268	0.00725333	0.00112323
cg12793706	0.000962579	0.011553	0.93375	-0.0037933	0.00627353	0.546655	0.00587419	0.00948128	0.536831
cg12793711	-0.000807426	0.0025391	0.75109	-0.00192734	0.00137878	0.164969	0.0024648	0.00208378	0.239418
cg12793733	-0.00896946	0.0116398	0.442606	0.00876689	0.00632067	0.16824	0.012641	0.00955254	0.188474
cg12793744	0.00177163	0.00262235	0.500721	-0.000625251	0.00142399	0.661463	-0.000975969	0.0021521	0.651085
cg12793753	-0.00261812	0.0100051	0.794059	-9.53137e-06	0.005433	0.998603	-0.000440134	0.00821098	0.957349
cg12793803	-0.0026011	0.0065275	0.691046	-0.00115121	0.00354457	0.745962	-0.00403104	0.00535696	0.453366
cg12793812	-0.0130708	0.0128711	0.31209	0.00723308	0.00698929	0.302994	0.00795019	0.010563	0.453272
cg12793826	-0.000994156	0.0112439	0.929705	-0.00772125	0.00610565	0.208685	0.00690038	0.00922757	0.456176
cg12793842	-0.00489208	0.00721282	0.499039	-0.00136546	0.00391671	0.728038	0.00242099	0.00591939	0.683341
cg12793863	-0.0047663	0.0229804	0.836075	-0.00286946	0.0124788	0.818561	0.0147751	0.0188595	0.435058
cg12793864	0.00352153	0.00246261	0.155553	-0.000241977	0.00133725	0.856739	-0.00279243	0.00202101	0.169864
cg12793879	-0.00323184	0.0041843	0.441549	0.00160473	0.00227216	0.481521	0.0016387	0.00343395	0.634163
cg12793924	-0.017489	0.0155533	0.263266	0.00457701	0.00844576	0.588963	0.0218198	0.0127642	0.0901877
cg12793943	-0.0136366	0.0143417	0.343773	-0.000297108	0.00778786	0.969637	0.0172627	0.0117699	0.145316
cg12794017	-0.0145258	0.0132379	0.274915	0.00116593	0.00718848	0.871451	-0.00340342	0.0108641	0.754666
cg12794052	0.0117258	0.0113936	0.305661	0.00255365	0.00618695	0.680595	-0.00866022	0.00935044	0.356378
cg12794094	-0.0081572	0.00782358	0.2994	-0.000665363	0.00424837	0.875835	0.00471524	0.00642063	0.464274
cg12794109	0.00654312	0.00818202	0.425611	-0.00492055	0.00444301	0.270501	0.000251618	0.00671479	0.970176
cg12794131	-0.000235981	0.00683389	0.972516	0.001996	0.00371095	0.591755	0.00301708	0.00560842	0.591695
cg12794147	-0.0129265	0.017094	0.451144	0.00464533	0.00928239	0.617761	0.0119034	0.0140286	0.397997
cg12794151	-0.00461435	0.0168738	0.78501	-0.00118851	0.00916282	0.897033	0.0103566	0.0138479	0.456128
cg12794168	9.28219e-05	0.00971568	0.992395	0.00678738	0.00527582	0.200967	-0.00104346	0.00797343	0.896119
cg12794224	0.00207579	0.00665258	0.75561	0.000933215	0.00361249	0.796635	-0.00131828	0.00545961	0.809647
cg12794234	-0.00221212	0.0023864	0.355972	-5.20492e-05	0.00129587	0.968034	0.00273898	0.00195846	0.164766
cg12794269	0.00109951	0.0032869	0.73863	-0.00325384	0.00178486	0.0710154	-0.000961291	0.00269748	0.722249
cg12794314	0.0150521	0.00727323	0.0408394	-0.00672572	0.00394952	0.0914068	-0.0110631	0.00596897	0.0664991
cg12794421	0.0131196	0.0165863	0.430651	0.00123928	0.0090067	0.890812	-0.0145773	0.013612	0.286551
cg12794430	-0.013162	0.0107401	0.223002	-0.00260111	0.0058321	0.656475	0.011872	0.00881415	0.180771
cg12794432	-7.57224e-05	0.00278205	0.978335	-0.000339443	0.00151071	0.822637	0.000152141	0.00228316	0.946992
cg12794469	-0.00616285	0.00555448	0.269622	0.00370829	0.0030162	0.221524	0.000671946	0.00455843	0.88308
cg12794526	0.00911082	0.017256	0.598578	0.00950951	0.00937039	0.312406	0.00360471	0.0141616	0.799553
cg12794567	0.032829	0.0173289	0.0607896	-0.00168343	0.00940998	0.858347	-0.0201188	0.0142215	0.159988
cg12794620	0.000506252	0.00245626	0.837088	0.000870845	0.0013338	0.515179	-0.00149171	0.00201579	0.46087
cg12794689	-0.00196157	0.0078542	0.803248	-0.00527549	0.004265	0.218749	0.000842467	0.00644576	0.896251
cg12794691	-0.000438299	0.00259292	0.866078	0.00204425	0.00140801	0.149383	0.00155628	0.00212795	0.466118
cg12794758	0.00372699	0.0027719	0.181534	-0.00225809	0.0015052	0.13643	-0.00165043	0.00227483	0.469675
cg12794781	-0.00473933	0.00911717	0.60423	-0.00294396	0.00495081	0.553304	-5.81949e-05	0.00748225	0.993808
cg12794878	-0.00234571	0.00434736	0.590584	0.00160562	0.00236071	0.497842	-0.000784058	0.00356778	0.826465
cg12794939	0.00354177	0.016615	0.831591	-0.0103846	0.00902229	0.252231	-0.00552959	0.0136355	0.685877
cg12794992	-0.00129929	0.0141999	0.927262	0.00421629	0.00771085	0.585624	0.000128422	0.0116535	0.991227
cg12795015	-0.0145762	0.0145286	0.31793	-0.000326793	0.00788932	0.967034	0.0141675	0.0119233	0.237305
cg12795046	-0.0144614	0.0148503	0.332286	-0.000688946	0.008064	0.932071	0.0130083	0.0121873	0.288141
cg12795057	0.00248831	0.0125081	0.84268	-0.0058271	0.00679215	0.392803	-0.00151429	0.0102651	0.882993
cg12795179	-0.00680985	0.0100914	0.501207	-0.00641143	0.00547984	0.244528	0.00944065	0.00828177	0.256791
cg12795217	0.00878143	0.0107899	0.417485	-0.00955175	0.00585913	0.105912	-0.0012772	0.008855	0.885579
cg12795225	-0.00413218	0.00516116	0.425072	-0.00326534	0.00280262	0.246497	0.00579461	0.00423564	0.174082
cg12795233	-0.00567908	0.00821035	0.490584	0.00716104	0.00445839	0.111098	6.14338e-06	0.00673804	0.999274
cg12795253	0.0088798	0.0159959	0.579934	0.00745552	0.00868613	0.39258	0.00185166	0.0131275	0.888087
cg12795310	-0.00349606	0.0129459	0.787627	0.00485368	0.00702991	0.491376	0.00204623	0.0106244	0.84763
cg12795368	-0.0036249	0.00231815	0.12076	-0.000506315	0.00125881	0.688303	0.00221159	0.00190245	0.24755
cg12795383	-0.00414203	0.00353169	0.243403	0.00101532	0.00191778	0.597579	0.00362427	0.00289838	0.21379
cg12795475	0.0391413	0.0352961	0.269873	-0.0228776	0.0191665	0.235192	-0.0155088	0.0289667	0.593452
cg12795560	-0.0261278	0.0143461	0.0712875	0.00442437	0.00779023	0.571234	0.0180539	0.0117735	0.128041
cg12795630	-0.00662181	0.0223836	0.767916	0.000237004	0.0121548	0.984479	-0.0115151	0.0183697	0.532055
cg12795697	-0.0120786	0.010978	0.273623	0.00579588	0.00596127	0.333057	0.0101009	0.00900937	0.264662
cg12795731	0.0109071	0.0088992	0.222958	-0.00745509	0.00483245	0.125772	-0.00631842	0.00730337	0.388846
cg12795893	0.00256891	0.009145	0.779308	-0.00141913	0.00496593	0.775589	-0.000813151	0.00750509	0.913918
cg12795947	0.010214	0.0124964	0.415493	-0.00819022	0.0067858	0.230035	-0.00915698	0.0102555	0.373868
cg12795952	0.00792278	0.00654328	0.228557	-0.00121471	0.00355314	0.733102	-0.0107471	0.00536992	0.0478164
cg12795965	0.00733807	0.0160358	0.648139	0.00765258	0.0087078	0.381415	-0.00328268	0.0131602	0.803486
cg12795981	-0.0010053	0.00971036	0.917732	-0.00584877	0.00527293	0.269761	-0.00412733	0.00796907	0.605555
cg12796010	-0.0195624	0.00725388	0.00810236	-0.000378188	0.00393901	0.923687	0.0115248	0.00595309	0.0554428
cg12796028	-0.00405118	0.00357724	0.259892	-0.00282562	0.00194251	0.148622	0.00448499	0.00293575	0.129454
cg12796037	0.0138186	0.00893983	0.12504	-0.00201523	0.00485451	0.67886	-0.0137405	0.00733671	0.0637458
cg12796065	0.0202556	0.0136164	0.139721	0.00132166	0.007394	0.858465	-0.0202225	0.0111747	0.0730775
cg12796085	-0.0342353	0.0189297	0.0732533	0.00911776	0.0102792	0.37701	0.031539	0.0155352	0.0447527
cg12796089	0.00798103	0.0106563	0.455488	0.0134421	0.00578661	0.0220201	-0.0145419	0.0087454	0.0991982
cg12796097	-0.00516769	0.00669165	0.441617	-0.0010879	0.0036337	0.765206	0.00717983	0.00549168	0.193802
cg12796135	-0.0173387	0.0132066	0.191957	0.00787889	0.00717146	0.274322	0.0108462	0.0108384	0.319157
cg12796221	0.00173531	0.0029167	0.553094	-0.00100546	0.00158383	0.526857	-0.00174947	0.00239366	0.466408
cg12796229	0.00822287	0.0039815	0.0412477	-0.000879655	0.00216204	0.684898	-0.00926515	0.00326752	0.0054462
cg12796285	-0.00390454	0.0074825	0.602843	0.00569861	0.00406316	0.16358	0.00159197	0.00614071	0.795928
cg12796306	-0.000764769	0.00570152	0.893542	-0.000610648	0.00309605	0.844008	0.00281939	0.00467911	0.548049
cg12796320	0.0158214	0.011668	0.177887	0.011619	0.00633595	0.0693834	-0.0130492	0.00957563	0.175743
cg12796332	0.00446402	0.0153943	0.772378	0.00250983	0.00835944	0.764562	0.00671788	0.0126338	0.595978
cg12796374	0.014879	0.00832112	0.0765134	-2.1875e-05	0.00451854	0.996146	-0.00653661	0.00682895	0.34057
cg12796383	0.00123323	0.00205256	0.549194	-0.000107905	0.00111458	0.923052	-0.000319916	0.00168449	0.849723
cg12796410	-0.0034494	0.00333091	0.302674	2.65189e-05	0.00180876	0.988329	0.00164834	0.0027336	0.547755
cg12796428	-0.000294925	0.00274289	0.91457	-0.0022149	0.00148945	0.13986	0.00256138	0.00225103	0.257647
cg12796440	0.00550248	0.00693449	0.429198	-0.00136235	0.00376557	0.718202	-0.00306074	0.00569097	0.591785
cg12796469	0.00220245	0.0236081	0.925841	-0.00395766	0.0128197	0.75812	-0.00472593	0.0193746	0.807744
cg12796481	-0.00274733	0.00791972	0.729331	-0.000159716	0.00430057	0.970442	-0.00389257	0.00649952	0.55047
cg12796498	0.00375523	0.0123197	0.761084	0.00334988	0.00668987	0.617555	0.00230308	0.0101105	0.820232
cg12796502	0.00714645	0.00928028	0.44291	-0.00298144	0.00503939	0.555314	0.00349588	0.00761611	0.647132
cg12796535	0.0140264	0.00787698	0.0777259	0.000701107	0.00427737	0.870102	-0.0144092	0.00646445	0.0278476
cg12796560	-0.00748977	0.0178536	0.675662	0.0077674	0.0096949	0.424752	0.013847	0.0146521	0.346701
cg12796616	0.00767929	0.00731156	0.295885	-0.00199027	0.00397033	0.617172	0.000500267	0.00600042	0.933707
cg12796689	0.0147117	0.0149198	0.326271	0.00114395	0.00810176	0.887972	-0.0132097	0.0122443	0.283019
cg12796743	-0.00646695	0.00629386	0.306438	0.00328883	0.0034177	0.338013	0.00380616	0.00516522	0.462763
cg12796755	0.00192271	0.0159875	0.904494	-0.00760071	0.00868155	0.383209	0.00372306	0.0131206	0.777129
cg12796844	-0.0088882	0.0116707	0.447939	0.00739954	0.00633744	0.245496	0.000546897	0.00957788	0.954569
cg12796873	-0.0162276	0.0137078	0.239035	0.0111485	0.0074436	0.137068	0.0132604	0.0112496	0.241046
cg12796916	0.00104011	0.0121867	0.93214	0.00189807	0.00661761	0.774788	-0.00191159	0.0100013	0.848773
cg12796974	0.0364889	0.0187612	0.0543385	-0.00057237	0.0101878	0.955299	-0.0353435	0.0153969	0.023601
cg12797005	-0.0199552	0.0145432	0.172813	-0.00115124	0.00789724	0.884364	0.0154395	0.0119352	0.198512
cg12797044	0.0143199	0.0128931	0.269134	-0.0105005	0.00700122	0.136529	-0.000469157	0.0105811	0.964714
cg12797050	0.0288031	0.0115844	0.0144082	-0.00742292	0.00629056	0.240542	-0.0192464	0.00950703	0.0453481
cg12797101	0.00609489	0.0177907	0.732562	0.00369814	0.00966074	0.702606	0.00827323	0.0146004	0.572111
cg12797152	0.00903607	0.00924873	0.33071	0.000432613	0.00502226	0.931512	-0.00579078	0.00759022	0.44714
cg12797157	0.0291757	0.0162389	0.0751351	-0.00959503	0.00881808	0.278925	-0.0405172	0.0133269	0.00295459
cg12797161	-0.0134329	0.00963715	0.166168	0.0103048	0.00523318	0.0514542	0.00578477	0.00790898	0.466079
cg12797197	0.00842659	0.00596389	0.160498	-0.00391555	0.00323852	0.229233	-0.00858266	0.00489443	0.0822916
cg12797254	-0.000509682	0.00860463	0.952874	-0.00295498	0.00467249	0.528425	-0.00261309	0.00706162	0.712063
cg12797375	0.00655753	0.00962142	0.496952	-0.00538413	0.00522463	0.305023	-0.0101497	0.00789607	0.201351
cg12797413	-0.00708842	0.00991587	0.476212	0.00392263	0.00538453	0.467856	0.00581781	0.00813772	0.476174
cg12797492	-0.00136962	0.00845738	0.871647	-0.00342446	0.00459253	0.457464	0.000387972	0.00694077	0.955525
cg12797522	-0.00636751	0.0104792	0.544684	0.00448018	0.00569044	0.432789	0.0101323	0.00860005	0.241271
cg12797577	0.0139943	0.0111952	0.213941	-3.94023e-05	0.00607921	0.99484	-0.0102488	0.00918761	0.267066
cg12797594	0.00848146	0.00614416	0.170259	-0.00348475	0.00333641	0.298562	-0.00545917	0.00504237	0.281327
cg12797609	-0.00127606	0.00937439	0.891974	-0.00850988	0.00509049	0.097422	0.0115696	0.00769334	0.135487
cg12797611	-0.00510712	0.00603594	0.399324	0.0025123	0.00327764	0.445023	0.00985798	0.00495355	0.0490628
cg12797684	0.00551483	0.00657561	0.403468	0.00203442	0.00357069	0.570006	-0.00904294	0.00539645	0.096633
cg12797746	-0.0048293	0.0113243	0.670609	0.00342342	0.00614933	0.578854	0.00346175	0.00929358	0.710246
cg12797771	0.0026262	0.0123032	0.831366	-0.00455932	0.0066809	0.496394	-0.00757189	0.010097	0.454905
cg12797775	-0.00686772	0.00826147	0.407607	-0.00313288	0.00448615	0.486434	0.00386658	0.00677999	0.569643
cg12797788	0.00570219	0.00520797	0.275953	-0.00420304	0.00282804	0.140086	-0.00345518	0.00427406	0.420602
cg12797807	-0.0103957	0.00786613	0.189052	0.00127755	0.00427148	0.765437	0.0119867	0.00645555	0.0660151
cg12797816	-0.0037783	0.00646574	0.560177	-0.00079867	0.00351103	0.820477	0.00510743	0.00530628	0.337896
cg12797828	0.00697415	0.00809257	0.390674	0.00258864	0.00439444	0.557021	-0.00323946	0.00664138	0.626684
cg12797879	-0.00212087	0.00592507	0.721067	0.00378067	0.00321744	0.242509	-0.00292829	0.00486257	0.548274
cg12797902	-0.0121517	0.00833612	0.147767	0.0056609	0.00452669	0.213748	0.00492217	0.00684126	0.473369
cg12797987	-0.00218615	0.0164679	0.894632	0.00163708	0.00894241	0.85508	-0.00493615	0.0135148	0.715634
cg12797990	0.0277072	0.0150267	0.0678945	0.0117604	0.0081598	0.152352	-0.0353132	0.012332	0.00501806
cg12798017	0.025979	0.0128011	0.0448274	-0.00475302	0.00695124	0.495561	-0.0140964	0.0105055	0.18242
cg12798035	-0.00326904	0.00270402	0.229271	0.00395454	0.00146834	0.00818496	0.000728876	0.00221912	0.743194
cg12798040	-0.0190715	0.0231237	0.411291	0.0303414	0.0125566	0.0173221	0.0183567	0.018977	0.33551
cg12798052	-0.00264516	0.0148096	0.858572	0.00807838	0.00804193	0.317327	-0.00537212	0.0121539	0.659351
cg12798061	0.00126426	0.00690336	0.855028	0.000768107	0.00374867	0.838028	-0.00768623	0.00566543	0.177658
cg12798097	0.00353418	0.00881876	0.689376	-0.00193194	0.00478877	0.687414	-0.00421961	0.00723735	0.561064
cg12798157	-0.0163597	0.0177816	0.359567	-0.00968047	0.00965576	0.318274	0.020298	0.0145929	0.167048
cg12798194	-0.0263301	0.0110867	0.0192836	0.0122896	0.00602031	0.0436078	0.0112248	0.00909859	0.21995
cg12798239	0.0220693	0.0109295	0.0458952	-0.000862923	0.00593497	0.884664	-0.0122795	0.00896962	0.173785
cg12798245	-0.0385628	0.0233379	0.101312	0.0358052	0.012673	0.00561043	0.0238897	0.0191529	0.21493
cg12798257	0.0219641	0.0261707	0.403142	-0.002277	0.0142112	0.872998	-0.0293309	0.0214777	0.174836
cg12798259	-0.0036883	0.0110569	0.739336	-0.00533007	0.00600412	0.37662	0.00858268	0.00907413	0.346303
cg12798274	0.0237873	0.0188867	0.210526	-0.00335654	0.0102559	0.744078	-0.0324135	0.0154999	0.0388119
cg12798311	-0.0130211	0.0149307	0.385052	-0.00475494	0.00810769	0.558759	0.0184943	0.0122533	0.134081
cg12798338	0.00286891	0.00847731	0.73569	-0.00282366	0.00460335	0.540883	-0.00619582	0.00695713	0.375102
cg12798350	0.0181072	0.0158118	0.254625	0.00265737	0.00858614	0.75753	-0.0148608	0.0129764	0.254605
cg12798375	0.0317545	0.0213506	0.139799	-0.0220533	0.0115938	0.0597654	-0.0277429	0.0175219	0.116218
cg12798382	-0.00285899	0.0072577	0.694398	0.00418399	0.00394108	0.290727	-0.00298921	0.00595622	0.616767
cg12798411	-0.0195093	0.0123638	0.117452	0.00518693	0.00671383	0.441431	0.0150282	0.0101467	0.141442
cg12798492	0.0426409	0.0252452	0.0940387	-0.0131488	0.0137087	0.339582	-0.0283897	0.0207182	0.173389
cg12798564	-0.02581	0.0137102	0.0624053	0.000345862	0.00744494	0.963031	0.0125637	0.0112517	0.266595
cg12798649	-0.00894223	0.00831951	0.284794	0.00216077	0.00451767	0.633391	0.00246195	0.00682763	0.7191
cg12798657	-0.00357991	0.0150948	0.812972	-0.00223522	0.00819679	0.785599	0.00749054	0.0123879	0.546647
cg12798675	-7.17094e-05	0.0162707	0.996491	-0.00676197	0.00883532	0.445712	0.0108492	0.013353	0.418264
cg12798678	-0.0168885	0.0123562	0.174475	0.00402754	0.00670968	0.549569	-0.00110404	0.0101405	0.9135
cg12798700	-0.00109718	0.00286065	0.702057	0.000517369	0.00155339	0.739724	-0.00141877	0.00234766	0.546868
cg12798711	-0.00069751	0.0150627	0.963149	-0.0012396	0.00817935	0.879818	-0.005603	0.0123616	0.651255
cg12798775	0.0221961	0.021552	0.305321	-0.0259271	0.0117032	0.0287936	-0.0119827	0.0176872	0.499526
cg12798833	-0.00127009	0.00913652	0.889695	0.00370738	0.00496132	0.456503	-0.00462382	0.00749813	0.538732
cg12798845	-0.00281908	0.00781892	0.719131	0.00127524	0.00424584	0.764477	0.000996834	0.0064168	0.876832
cg12798859	-0.0119254	0.0170319	0.485292	0.0125692	0.00924867	0.176916	0.00229805	0.0139777	0.869711
cg12798869	0.00797103	0.0121472	0.513064	0.00122812	0.00659618	0.852642	-0.00940103	0.00996892	0.34773
cg12798955	-0.00997496	0.00810463	0.221033	0.000525573	0.00440098	0.905159	0.00474624	0.00665128	0.476996
cg12798970	0.00264679	0.00696565	0.704695	-0.00563445	0.00378249	0.139188	-7.79532e-05	0.00571654	0.989145
cg12798977	-0.00961579	0.00643277	0.137826	0.00153026	0.00349313	0.662189	0.0066168	0.00527922	0.21273
cg12798992	-0.00824028	0.0097662	0.400637	-0.00115064	0.00530325	0.828634	0.00721089	0.00801489	0.370253
cg12799029	0.00101325	0.00724359	0.889009	0.00904746	0.00393342	0.023326	-0.00244864	0.00594464	0.681209
cg12799049	-0.0197669	0.0250317	0.431415	0.0170474	0.0135927	0.212443	0.00736203	0.0205429	0.720751
cg12799064	-0.00635584	0.00677594	0.350299	-0.000414741	0.00367948	0.91046	0.00999744	0.00556085	0.074948
cg12799071	-0.0108786	0.0104975	0.302334	0.00683584	0.00570038	0.233031	0.0114036	0.00861508	0.188354
cg12799077	-0.000839348	0.00283578	0.7678	7.04056e-05	0.00153989	0.963615	0.000118512	0.00232726	0.959479
cg12799086	-0.0052091	0.00503087	0.30274	-0.000697668	0.00273187	0.798905	0.00588541	0.00412871	0.156849
cg12799119	-0.000879028	0.00214006	0.682055	0.00103528	0.0011621	0.374943	0.000378663	0.0017563	0.829696
cg12799130	0.0120358	0.00891131	0.179588	0.00239793	0.00483903	0.621208	-0.0136806	0.0073133	0.0640527
cg12799170	-0.00068759	0.00981911	0.9443	0.00705797	0.00533198	0.188345	-0.00157491	0.00805831	0.845409
cg12799196	-0.00169655	0.00838825	0.840093	-0.00228694	0.004555	0.61662	0.00391073	0.00688404	0.571134
cg12799234	0.00630566	0.0156343	0.687495	-0.0138972	0.00848978	0.104503	0.0106988	0.0128307	0.406179
cg12799282	0.0954859	0.0554089	0.0876449	-0.00223064	0.0300882	0.941036	-0.081733	0.0454728	0.0750151
cg12799314	0.0228875	0.0281871	0.418554	-0.00592772	0.0153062	0.699301	-0.00684422	0.0231325	0.767887
cg12799349	0.0019001	0.0027651	0.493421	-0.000511505	0.00150151	0.734008	-0.00246622	0.00226925	0.279501
cg12799359	-0.0105274	0.03164	0.739974	0.00772777	0.0171812	0.653753	0.0158083	0.0259662	0.543911
cg12799396	-0.0003952	0.00767824	0.959044	-0.0005602	0.00416944	0.893365	0.0051046	0.00630135	0.419643
cg12799400	0.00220642	0.0140441	0.875449	-0.00438448	0.00762623	0.566519	0.00752134	0.0115256	0.515392
cg12799484	-0.000804373	0.0162385	0.960583	-0.000368362	0.00881787	0.966754	-0.0109217	0.0133266	0.414249
cg12799489	0.00703707	0.0094413	0.45765	0.00170971	0.00512683	0.739404	-0.00523343	0.00774826	0.500818
cg12799537	-0.00235172	0.0109898	0.830951	0.000566584	0.00596771	0.924534	0.000266599	0.00901909	0.976472
cg12799576	0.0198247	0.0121764	0.106359	-0.00913672	0.00661203	0.169823	-0.0142799	0.00999287	0.155834
cg12799611	0.023713	0.0151585	0.120612	-0.0150328	0.0082314	0.0705207	-0.0173756	0.0124403	0.165308
cg12799666	-0.0104868	0.00930807	0.262346	-0.000574486	0.00505448	0.909715	0.00589611	0.00763891	0.441857
cg12799677	0.0112393	0.0165879	0.499474	-0.00458533	0.00900759	0.611736	-0.0117361	0.0136133	0.390507
cg12799689	-0.00141401	0.00183186	0.44183	-0.000429487	0.000994737	0.666761	-8.02724e-06	0.00150336	0.995749
cg12799739	-0.00487215	0.00616906	0.43136	-0.00377319	0.00334993	0.262469	0.0107387	0.00506281	0.0361596
cg12799749	0.00734577	0.00867966	0.399211	0.00122754	0.00471324	0.795007	-0.00532009	0.00712319	0.456736
cg12799777	-0.0232127	0.021117	0.274062	0.0092796	0.011467	0.420121	0.0342609	0.0173302	0.0505505
cg12799781	-0.00836236	0.00383644	0.0314104	0.00243268	0.00208327	0.245444	0.00234655	0.00314848	0.457681
cg12799790	0.00891012	0.0218818	0.684657	-0.0148901	0.0118823	0.212813	-0.00190763	0.0179579	0.915595
cg12799818	0.00398334	0.00923254	0.666989	-0.00724688	0.00501346	0.151165	-0.00404443	0.00757693	0.594569
cg12799824	0.0295582	0.0160222	0.0677536	-0.00876365	0.00870041	0.316016	-0.0183742	0.0131491	0.165114
cg12799835	-0.0234716	0.0201479	0.246553	0.0164881	0.0109407	0.134666	0.00172101	0.0165349	0.917293
cg12799846	-0.00596675	0.00938005	0.526025	0.0138781	0.00509356	0.00749025	0.0048717	0.00769799	0.528143
cg12799862	0.0138694	0.00860538	0.109891	0.0023958	0.0046729	0.609189	-0.0127106	0.00706223	0.0746337
cg12799875	-0.00512699	0.0198294	0.796462	6.1448e-05	0.0107678	0.995457	0.0126306	0.0162735	0.43933
cg12799885	-0.00793526	0.0103044	0.442901	0.0109872	0.00559551	0.0521038	0.00670284	0.00845659	0.429707
cg12799888	0.0237497	0.0179626	0.188853	-0.00667093	0.00975407	0.495469	-0.0217177	0.0147415	0.143544
cg12799906	-0.0250577	0.0203355	0.220496	0.00023937	0.0110426	0.982745	0.00732816	0.0166889	0.661447
cg12799945	0.00619857	0.00631241	0.328272	-0.00493817	0.00342777	0.152527	-0.00311018	0.00518044	0.549495
cg12799951	0.00753227	0.00681981	0.2718	0.000888008	0.0037033	0.810941	-0.00738396	0.00559686	0.189807
cg12799972	0.00376147	0.00671971	0.576777	0.00296243	0.00364895	0.418626	-0.00423922	0.00551471	0.443712
cg12799981	0.000856327	0.00645771	0.894748	-0.0029373	0.00350667	0.404054	-0.000991852	0.00529969	0.851886
cg12800028	0.00553526	0.00345638	0.112142	-0.0027249	0.00187688	0.149398	-0.00410867	0.00283657	0.150331
cg12800030	0.00213985	0.00326167	0.513154	-0.000229558	0.00177115	0.897112	-0.00268537	0.00267677	0.31796
cg12800034	0.00599888	0.00683354	0.381934	0.00064104	0.00371076	0.863164	-0.00216164	0.00560813	0.70065
cg12800047	0.0186614	0.0142659	0.193562	0.000626253	0.00774667	0.935715	-0.0088611	0.0117077	0.45075
cg12800069	0.000140333	0.00223597	0.95007	-0.000227086	0.00121418	0.851983	-0.000957286	0.00183501	0.602943
cg12800075	0.000706576	0.0237614	0.976331	-0.0108305	0.0129029	0.403074	-0.0010445	0.0195004	0.95738
cg12800085	-0.0262224	0.0257071	0.309945	0.000462034	0.0139595	0.973656	0.0246868	0.0210972	0.244472
cg12800095	-0.00189643	0.0090515	0.834433	-0.00561337	0.00491515	0.255911	0.00432652	0.00742835	0.561467
cg12800105	-0.0151126	0.00692981	0.0313267	0.000569149	0.00376303	0.880057	0.00598771	0.00568713	0.294716
cg12800122	-0.00611538	0.00908876	0.502453	0.00373091	0.00493539	0.451294	0.00865173	0.00745893	0.248595
cg12800145	-0.00714754	0.0125826	0.571159	0.0022223	0.00683262	0.745611	0.00376787	0.0103262	0.715899
cg12800150	0.000465061	0.00601853	0.938548	0.00308146	0.00326819	0.347817	-0.00144566	0.00493926	0.770312
cg12800155	0.00547669	0.011512	0.635204	-0.00559822	0.00625124	0.372455	-0.00879629	0.0094476	0.353861
cg12800202	-0.0147242	0.0079982	0.0683245	0.010734	0.00434319	0.0149898	0.0115437	0.00656393	0.0814166
cg12800244	0.00252549	0.0034168	0.461397	-0.00160172	0.00185539	0.389863	-0.0016194	0.00280409	0.564773
cg12800259	-0.0229178	0.0173228	0.188583	-0.00718095	0.00940664	0.446864	0.0185555	0.0142164	0.194542
cg12800266	0.00944089	0.0117339	0.422797	0.00234679	0.00637177	0.713349	-0.0102123	0.00962976	0.291242
cg12800318	-0.011058	0.0104879	0.294027	0.00290958	0.00569513	0.610452	0.00954881	0.00860715	0.269675
cg12800348	-0.00554844	0.0100803	0.583146	0.0146932	0.00547383	0.00839314	-0.00188445	0.00827269	0.820231
cg12800387	-0.0207115	0.0149869	0.169778	0.00806299	0.00813818	0.323977	0.0162423	0.0122994	0.189382
cg12800463	0.00813869	0.00469978	0.0861269	-0.00591984	0.00255208	0.0222077	-0.00261918	0.003857	0.498519
cg12800551	0.004459	0.0106343	0.675811	-0.00501799	0.00577463	0.386755	-0.00316422	0.0087273	0.717625
cg12800566	0.0270148	0.0132541	0.043927	-0.00120981	0.00719726	0.866818	-0.0165527	0.0108773	0.130939
cg12800585	0.00147767	0.00885993	0.867848	-0.0051704	0.00481113	0.284871	-0.00586602	0.00727114	0.421549
cg12800586	-0.017472	0.0164331	0.290011	-0.00366291	0.00892354	0.682254	0.0187374	0.0134863	0.167527
cg12800600	0.00346794	0.00764794	0.65112	-0.00287647	0.00415299	0.490003	0.0038125	0.00627649	0.544821
cg12800619	-0.00328793	0.0101457	0.746501	-0.00677009	0.00550935	0.221755	-0.00459285	0.00832637	0.582339
cg12800696	0.00940568	0.0081647	0.251821	-0.00090289	0.00443361	0.839006	-0.00773275	0.00670058	0.250984
cg12800698	0.000533906	0.00429423	0.90128	0.0010093	0.00233186	0.665985	4.33848e-05	0.00352418	0.9902
cg12800734	-0.0179511	0.0215524	0.406704	-0.00510189	0.0117034	0.663741	0.0231853	0.0176876	0.192648
cg12800762	0.000625537	0.00370751	0.866326	-0.00051013	0.00201326	0.800443	-0.000317946	0.00304267	0.916966
cg12800781	-0.00532369	0.00658796	0.420781	0.0056085	0.0035774	0.11981	0.00209436	0.00540659	0.699229
cg12800803	-0.00451088	0.00437091	0.304325	-0.000125595	0.0023735	0.957895	0.00921393	0.0035871	0.0115503
cg12800872	-0.00284356	0.0140917	0.840454	0.00285697	0.00765208	0.7096	0.0118016	0.0115647	0.309738
cg12800915	0.0114255	0.0127891	0.373604	-0.00555789	0.00694474	0.42526	-0.014284	0.0104957	0.176315
cg12800932	0.0034344	0.0104494	0.743031	-0.0104564	0.00567426	0.0680535	-0.00211936	0.0085756	0.805262
cg12800939	0.00716007	0.00586819	0.225018	-0.00108575	0.00318655	0.733956	-0.00116042	0.00481589	0.810037
cg12800962	0.0156046	0.011701	0.185086	-0.000987579	0.00635391	0.876768	-0.0111351	0.00960276	0.248733
cg12801000	-0.00360217	0.00728327	0.621882	-0.000675966	0.00395497	0.864604	0.00229954	0.00597721	0.701189
cg12801027	-0.0120096	0.00804617	0.138408	0.00304367	0.00436924	0.487515	0.000632334	0.0066033	0.923885
cg12801030	0.00487844	0.0165637	0.768911	-0.00508619	0.00899445	0.572898	0.00132556	0.0135935	0.922495
cg12801037	-0.00758719	0.015397	0.623156	0.00118407	0.00836087	0.887638	0.000913531	0.0126359	0.942497
cg12801066	-0.000272884	0.0104834	0.97928	-0.00560488	0.00569268	0.326993	0.000349993	0.00860345	0.967624
cg12801067	0.00287723	0.00812594	0.723957	-0.00158802	0.00441255	0.719622	-0.00016047	0.00666877	0.980846
cg12801072	-0.00223297	0.00268206	0.406899	-0.00142992	0.00145642	0.328349	0.00234	0.00220111	0.290065
cg12801082	-0.0225866	0.0175226	0.200103	-0.00654068	0.00951515	0.49328	0.010692	0.0143804	0.458757
cg12801115	0.0137174	0.0129009	0.289977	0.000858171	0.00700543	0.902726	-0.00768302	0.0105874	0.46958
cg12801225	-0.000990671	0.00273363	0.717747	0.00131092	0.00148442	0.379097	0.000300104	0.00224342	0.893829
cg12801256	-0.00398947	0.0118816	0.737684	0.00936728	0.00645193	0.149388	0.00851769	0.00975091	0.384278
cg12801329	-0.00406312	0.00865958	0.639852	-0.00538384	0.00470233	0.254724	-0.00608171	0.00710671	0.393986
cg12801391	-0.0100952	0.0097252	0.301524	0.00685185	0.00528099	0.197188	0.0107718	0.00798124	0.179902
cg12801392	-0.00181074	0.00355684	0.611711	0.00497208	0.00193144	0.0113738	-0.00149157	0.00291902	0.610387
cg12801438	-0.000707102	0.00261212	0.787129	0.00152757	0.00141844	0.283863	0.00182203	0.0021437	0.397203
cg12801469	-0.00363605	0.0053392	0.497297	0.00379017	0.0028993	0.193847	0.00308638	0.00438176	0.482691
cg12801497	-0.0138083	0.0118316	0.245707	0.0102589	0.00642481	0.113188	-0.000124873	0.00970991	0.989763
cg12801525	-0.00323147	0.0130746	0.805248	-0.00313684	0.00709978	0.659486	0.000477242	0.01073	0.964605
cg12801533	-0.0114066	0.0088828	0.201799	-0.00659533	0.00482354	0.174312	0.00539879	0.0072899	0.460523
cg12801552	-0.00132191	0.00727919	0.85623	0.000484143	0.00395275	0.90274	0.000564754	0.00597386	0.924854
cg12801619	-0.00214976	0.00769869	0.780587	0.00221257	0.00418055	0.597696	0.00560012	0.00631814	0.377359
cg12801715	0.0135093	0.0105383	0.202563	-0.00350894	0.00572251	0.541022	-0.00893784	0.00864852	0.303658
cg12801758	0.0051633	0.00281785	0.069604	-0.00173113	0.00153015	0.26037	-0.00525889	0.00231254	0.0249021
cg12801769	0.021641	0.0148192	0.147049	-0.00419145	0.00804715	0.60351	-0.000857882	0.0121618	0.943893
cg12801772	0.0249061	0.0204123	0.225017	0.00296268	0.0110843	0.789749	-0.0253337	0.0167519	0.133327
cg12801791	0.0445332	0.0250676	0.0784111	-0.0213028	0.0136122	0.120462	-0.0295232	0.0205724	0.154099
cg12801815	0.0124856	0.00628729	0.049538	-0.00490008	0.00341413	0.154057	-0.00398895	0.00515983	0.441134
cg12801862	0.0428981	0.0360348	0.236428	-0.0171266	0.0195677	0.383345	-0.000315924	0.0295729	0.991496
cg12801863	-0.00409588	0.00618381	0.509128	0.00620448	0.00335794	0.0673317	0.00243157	0.00507491	0.632793
cg12801875	0.0167347	0.021754	0.443382	0.00356645	0.0118129	0.76329	-0.0207316	0.017853	0.248059
cg12801917	-0.006151	0.00780499	0.432342	0.00109598	0.00423827	0.796434	0.00721136	0.00640537	0.262688
cg12801987	0.00248604	0.00227763	0.277436	0.000449858	0.0012368	0.71676	-0.00160469	0.0018692	0.392487
cg12802060	-0.005694	0.0106156	0.592779	-0.00454509	0.00576449	0.432121	0.00374627	0.00871197	0.668027
cg12802086	-0.00568622	0.00573748	0.323829	0.00314446	0.00311557	0.31506	0.00328327	0.00470862	0.487092
cg12802093	0.00913009	0.00952422	0.339854	-0.00906869	0.00517185	0.0823068	-0.00220788	0.00781631	0.778113
cg12802113	-0.0081833	0.00727146	0.262869	-0.000130542	0.00394856	0.973686	0.00606402	0.00596752	0.311777
cg12802191	-0.000505479	0.00724124	0.944475	-0.000227996	0.00393214	0.953868	0.00287823	0.00594271	0.629115
cg12802246	0.00846406	0.00828985	0.309488	0.00244027	0.00450156	0.58885	-0.00517602	0.00680329	0.448397
cg12802286	0.00530401	0.00738804	0.47433	0.00331488	0.00401186	0.41044	-0.00139527	0.00606319	0.818425
cg12802310	-0.0310186	0.015919	0.0538987	0.00483701	0.00864433	0.576919	0.0298958	0.0130643	0.0240278
cg12802329	0.0149039	0.0184762	0.421605	-0.0043119	0.010033	0.668201	0.0112108	0.015163	0.461267
cg12802356	0.00070532	0.00266866	0.792045	-0.000528508	0.00144914	0.716032	-0.00160917	0.00219011	0.464057
cg12802371	0.000330893	0.0114183	0.976934	-0.00251332	0.00620036	0.686007	-0.00332883	0.0093707	0.723091
cg12802402	0.00486098	0.0109851	0.658991	-0.00654744	0.00596512	0.274767	-0.00126825	0.00901518	0.88838
cg12802403	-0.000313089	0.0130772	0.980943	0.0112763	0.00710117	0.115167	-0.000963581	0.0107321	0.928621
cg12802413	-0.00485245	0.00387679	0.213347	0.000226237	0.00210518	0.914614	0.00535871	0.00318159	0.0949619
cg12802442	0.00224062	0.00681491	0.742946	0.000358755	0.00370064	0.922947	-0.00371519	0.00559283	0.507903
cg12802468	-0.00333279	0.00887512	0.707997	-0.00304939	0.00481938	0.52822	0.00725321	0.0072836	0.32152
cg12802486	0.00430142	0.0144786	0.766959	0.00307007	0.00786218	0.696932	-0.00266788	0.0118822	0.822764
cg12802537	-0.0138894	0.0112105	0.217997	0.00348869	0.00608753	0.567755	0.00711172	0.00920019	0.441182
cg12802570	-0.0119233	0.0124862	0.341713	-0.00404186	0.00678025	0.552318	0.0218135	0.0102471	0.035507
cg12802625	0.00519039	0.00295377	0.081665	-0.00237345	0.00160396	0.1418	-0.00331904	0.00242409	0.17373
cg12802677	0.00319711	0.00979468	0.744732	0.00145965	0.00531872	0.784264	-0.000139349	0.00803826	0.9862
cg12802720	-0.0395944	0.0328084	0.230084	0.0117908	0.0178156	0.509469	0.0393129	0.0269251	0.147117
cg12802784	0.0091361	0.00843946	0.281377	0.000773678	0.0045828	0.866247	-0.00467607	0.00692606	0.501002
cg12802812	0.016091	0.0154333	0.299412	0.00304302	0.00838059	0.717224	-0.00508244	0.0126657	0.688996
cg12802819	0.000932573	0.00246764	0.706217	0.000787012	0.00133998	0.558184	-0.00121964	0.00202513	0.548245
cg12802822	-0.00448579	0.00309984	0.150711	0.000785339	0.00168328	0.641742	0.00482307	0.00254396	0.0605989
cg12802826	-0.0153242	0.010632	0.152335	-0.00328736	0.00577342	0.570249	0.0103143	0.00872546	0.239716
cg12802876	0.0326398	0.0136398	0.0184058	-0.0122445	0.00740668	0.101149	-0.0227525	0.0111938	0.0445019
cg12802900	-0.00271893	0.00244409	0.26837	0.000452737	0.00132719	0.733661	0.00136619	0.00200581	0.497228
cg12802915	0.0206844	0.022419	0.358221	-0.00145042	0.012174	0.905381	0.00726297	0.0183988	0.693789
cg12802921	-0.00201857	0.00301055	0.503944	0.0013149	0.00163479	0.422945	0.001064	0.00247069	0.667566
cg12803004	-0.0284008	0.0161528	0.081485	0.00299376	0.00877133	0.73352	0.0200684	0.0132563	0.132924
cg12803006	-0.000126169	0.00582708	0.982765	0.000718443	0.00316423	0.820805	-0.000226715	0.00478215	0.962274
cg12803053	0.0185243	0.018172	0.310258	-0.0232665	0.0098678	0.0201491	-0.0156061	0.0149134	0.297648
cg12803060	0.00555303	0.00377162	0.14379	0.0038156	0.00204807	0.0651267	-0.00291402	0.00309528	0.348542
cg12803068	0.0109568	0.0117034	0.35122	-0.0012526	0.0063552	0.844114	-0.0110877	0.00960472	0.250839
cg12803069	0.00128762	0.00943665	0.891716	0.000184367	0.0051243	0.971364	-0.00158265	0.00774444	0.83845
cg12803091	0.00348138	0.005706	0.543036	0.00147129	0.00309848	0.635839	0.000791166	0.00468278	0.866145
cg12803108	0.0350511	0.0246816	0.158397	-0.0304148	0.0134026	0.0251992	-0.0103403	0.0202556	0.610729
cg12803195	-0.00157447	0.00225632	0.486774	0.000323506	0.00122523	0.792246	0.000559668	0.00185171	0.763037
cg12803215	0.0169497	0.0166291	0.310307	-0.00680317	0.00902995	0.452819	-0.0138966	0.0136471	0.310778
cg12803296	0.0103073	0.012128	0.397238	-0.00240579	0.00658575	0.715587	-0.000914978	0.00995315	0.926922
cg12803315	0.00307062	0.00808072	0.704684	0.000783395	0.004388	0.858634	-0.00363132	0.00663166	0.585094
cg12803337	-0.00300096	0.0245301	0.902855	0.0266369	0.0133204	0.0479964	0.00111032	0.0201313	0.956116
cg12803397	-0.0245407	0.00658112	0.000305701	0.00525118	0.00357369	0.144578	0.0168754	0.00540097	0.00227743
cg12803428	-0.00573658	0.00928426	0.53793	0.00717775	0.00504155	0.157358	0.00155544	0.00761937	0.83862
cg12803433	0.0241638	0.0206528	0.244529	0.00658802	0.0112149	0.558116	-0.00897254	0.0169492	0.597611
cg12803592	0.00909745	0.00801727	0.258955	-0.00457035	0.00435354	0.296112	-0.00398239	0.00657958	0.54625
cg12803615	-0.00789598	0.0123652	0.524435	-0.00670004	0.00671458	0.32055	0.00100451	0.0101479	0.921329
cg12803617	-0.000667655	0.00384072	0.862314	0.00193987	0.00208559	0.354342	0.000368161	0.00315199	0.907229
cg12803724	-0.00204641	0.00196586	0.300172	0.00203597	0.00106751	0.0591001	2.28683e-05	0.00161334	0.988716
cg12803738	0.00412797	0.0101534	0.685121	-0.000676148	0.00551351	0.90262	-0.00158142	0.00833265	0.849826
cg12803754	0.019531	0.0095597	0.043437	-0.00475333	0.00519112	0.361845	-0.00980072	0.00784542	0.214233
cg12803782	0.00813874	0.00692798	0.242626	-0.00223883	0.00376204	0.552992	-0.00742155	0.00568563	0.194509
cg12803811	-0.00204169	0.00553532	0.712951	0.00135373	0.0030058	0.653327	-0.000797016	0.00454271	0.861049
cg12803844	-0.0141573	0.0115919	0.22458	0.00743728	0.00629466	0.239944	0.0130395	0.00951323	0.173268
cg12803845	-0.00637051	0.0131876	0.630006	-0.000792461	0.00716112	0.912086	0.0153925	0.0108227	0.157785
cg12803878	-0.0112845	0.0198605	0.571067	-0.000677259	0.0107847	0.950041	0.00901839	0.0162991	0.581176
cg12803926	0.00870067	0.0111529	0.436991	0.00424234	0.00605625	0.4851	-0.00648411	0.00915291	0.480183
cg12804006	0.0110495	0.0123272	0.372023	-0.00606863	0.00669393	0.366607	-0.0164507	0.0101166	0.106789
cg12804010	-0.00243614	0.00311873	0.436402	0.00120316	0.00169353	0.478934	0.00328607	0.00255947	0.201878
cg12804063	-0.00247831	0.0177608	0.88928	-0.00491537	0.00964446	0.611312	-0.00571016	0.0145758	0.695997
cg12804104	0.00919651	0.00605988	0.131983	-0.000583991	0.00329064	0.859466	-0.0100379	0.0049732	0.0459841
cg12804120	0.00941099	0.00825827	0.256935	-0.0120811	0.00448441	0.00816603	-0.0027222	0.00677737	0.688713
cg12804149	0.015953	0.0128999	0.218841	-0.00309596	0.0070049	0.659378	-0.0147142	0.0105866	0.167371
cg12804176	0.00576377	0.00857012	0.502648	-0.00123606	0.00465375	0.791041	-0.0016197	0.00703329	0.818293
cg12804227	-0.00349591	0.00268341	0.195367	-0.00115341	0.00145715	0.430322	0.00356448	0.00220221	0.108399
cg12804239	0.0148997	0.0217861	0.495471	0.0168965	0.0118303	0.156056	-0.018956	0.0178793	0.291368
cg12804248	0.00190304	0.00258648	0.463441	0.00219306	0.00140451	0.121292	-0.0021464	0.00212266	0.314148
cg12804283	0.0311666	0.0192362	0.108052	-0.0101318	0.0104457	0.334197	-0.0110127	0.0157867	0.486906
cg12804299	-0.0214803	0.020594	0.299217	-0.00252488	0.011183	0.821792	0.0245074	0.016901	0.149888
cg12804420	0.00889611	0.00915214	0.33317	0.00338805	0.0049698	0.496845	-0.0144794	0.00751094	0.0564621
cg12804434	0.00658355	0.0075832	0.387188	-0.00343987	0.00411783	0.405326	-0.00436456	0.00622335	0.484585
cg12804441	-0.00288166	0.00660927	0.663689	-0.00114805	0.00358897	0.749665	-0.00258421	0.00542407	0.63471
cg12804484	0.00145247	0.0113802	0.898673	0.00666988	0.00617967	0.282803	-0.00464864	0.00933944	0.619659
cg12804488	-0.00744995	0.00353195	0.037187	1.04393e-06	0.00191792	0.999567	0.00656287	0.00289859	0.0255249
cg12804517	-0.0246523	0.0106546	0.0225387	0.00983223	0.00578567	0.0920682	0.0193063	0.00874398	0.0293228
cg12804532	-0.0166441	0.0118036	0.161335	0.0132871	0.00640959	0.040508	0.0118733	0.00968691	0.222928
cg12804647	-0.00437676	0.00594722	0.463338	-0.00111016	0.00322947	0.731684	0.00392818	0.00488075	0.422652
cg12804677	0.0141813	0.0139521	0.311658	-0.00154987	0.0075763	0.838288	0.001402	0.0114502	0.902771
cg12804693	0.00696033	0.00965147	0.472336	0.00428985	0.00524095	0.414826	-0.00854054	0.00792073	0.28328
cg12804716	0.00599007	0.00914582	0.513866	0.00104029	0.00496637	0.834471	-0.000749218	0.00750576	0.92067
cg12804730	-0.025129	0.0160243	0.119712	0.00734771	0.00870153	0.40027	0.0194097	0.0131508	0.142818
cg12804755	-0.0151931	0.0193327	0.433629	0.00054587	0.010498	0.958625	0.0136138	0.0158659	0.392726
cg12804766	0.000843792	0.00662023	0.898812	0.000353854	0.00359492	0.921769	-0.000757876	0.00543306	0.889315
cg12804772	-0.0181201	0.0187634	0.336305	0.00554377	0.0101889	0.587475	0.0123841	0.0153987	0.422998
cg12804791	0.00807545	0.0149745	0.590784	0.00758218	0.00813148	0.353147	-0.00627696	0.0122892	0.610536
cg12804794	0.00142863	0.0124579	0.908911	0.00203587	0.00676489	0.764023	-0.00334521	0.0102239	0.744142
cg12804803	-0.0188312	0.0123305	0.12958	-0.00266446	0.00669571	0.691449	0.0168301	0.0101193	0.0991267
cg12804841	-0.0136171	0.0102287	0.185856	0.0162421	0.0055544	0.00419441	0.0123955	0.00839446	0.142631
cg12804865	2.10506e-05	0.00239067	0.99299	-0.000725954	0.00129818	0.577157	-0.000351937	0.00196197	0.85797
cg12804910	0.00649223	0.00752884	0.39039	-0.000796229	0.00408832	0.845942	-0.00406166	0.00617874	0.512323
cg12804941	-0.00707365	0.00784528	0.369216	0.00873516	0.00426015	0.0426992	-0.00270718	0.00643844	0.674962
cg12804942	-0.0109436	0.0110566	0.324454	0.00374757	0.00600399	0.533802	0.00135545	0.00907393	0.881529
cg12805087	-0.0117156	0.0104531	0.264823	0.00741135	0.00567624	0.194386	0.0105785	0.0085786	0.220159
cg12805123	0.0036412	0.00594674	0.541602	-9.16112e-05	0.0032292	0.977419	-0.00514381	0.00488035	0.294199
cg12805160	-0.00178294	0.00290428	0.540547	-7.74902e-05	0.00157708	0.960901	0.000990122	0.00238347	0.67865
cg12805172	-0.00174395	0.00251344	0.489237	-0.000728113	0.00136485	0.594781	0.000136516	0.00206272	0.947353
cg12805190	-0.0189021	0.0208184	0.365889	0.00594238	0.0113048	0.60019	0.00288064	0.0170852	0.866417
cg12805194	0.0229714	0.0120141	0.0584725	-0.00340685	0.00652391	0.602575	-0.0134108	0.00985969	0.176559
cg12805220	0.0114936	0.0190667	0.547874	-0.00881826	0.0103536	0.396226	0.00190476	0.0156476	0.903336
cg12805305	0.000593985	0.00752544	0.937232	-0.00805948	0.00408647	0.0510928	0.00350211	0.00617595	0.571831
cg12805309	-0.00356161	0.00723789	0.623644	0.00194605	0.00393033	0.621491	0.000972881	0.00593997	0.870201
cg12805314	-0.00659328	0.0141206	0.641476	-0.00105738	0.00766779	0.890573	0.00356465	0.0115885	0.758965
cg12805346	-0.00233886	0.00770632	0.762083	0.00324	0.00418469	0.440444	-0.00428714	0.00632439	0.499275
cg12805374	-0.00263849	0.00800037	0.742181	0.0115168	0.00434437	0.00921043	-0.00179107	0.00656572	0.785525
cg12805420	-0.0032539	0.00361569	0.370118	0.00286755	0.00196339	0.147002	-0.000202096	0.00296731	0.945824
cg12805437	-0.00658102	0.0108799	0.546505	0.00533114	0.00590801	0.368839	0.00477466	0.00892888	0.593907
cg12805450	0.0338745	0.0174924	0.0553688	-0.0145342	0.00949875	0.128858	-0.0173482	0.0143556	0.229461
cg12805451	0.000791623	0.00670029	0.906166	-0.00018888	0.0036384	0.958692	-0.00173823	0.00549877	0.752516
cg12805491	-0.00985652	0.00630614	0.120924	0.00521647	0.00342436	0.130543	0.00455692	0.0051753	0.380501
cg12805552	-0.0120944	0.0186127	0.517181	0.000369697	0.0101071	0.970888	0.000871721	0.015275	0.954594
cg12805563	0.00137544	0.00642423	0.830864	-0.00145002	0.00348849	0.67847	0.00133818	0.00527221	0.80011
cg12805593	-0.00291084	0.00184819	0.118136	0.00068218	0.00100361	0.498104	0.000674776	0.00151677	0.657282
cg12805629	0.000273561	0.020712	0.989486	0.00343572	0.0112471	0.760581	-0.00730489	0.0169979	0.668216
cg12805764	-0.00393864	0.00464116	0.397929	-0.000364043	0.00252025	0.885411	6.27197e-05	0.00380889	0.986892
cg12805860	0.0143592	0.00810145	0.0790917	-0.00107976	0.00439926	0.806572	-0.00840875	0.00664867	0.208642
cg12805865	-0.00473911	0.0121744	0.697829	0.00803586	0.00661094	0.226762	0.00745483	0.00999122	0.457175
cg12805888	0.00630914	0.0152248	0.679388	0.00278587	0.00826737	0.736781	-0.0046448	0.0124946	0.710799
cg12805984	0.00883749	0.00954935	0.356755	-0.00680857	0.00518549	0.191914	0.00180555	0.00783692	0.818217
cg12806001	0.00660378	0.00925465	0.477008	-0.00939655	0.00502547	0.0641725	0.00123187	0.00759507	0.871451
cg12806049	0.0250183	0.0168823	0.141221	-0.0221277	0.00916746	0.0174419	-0.0100411	0.0138549	0.470158
cg12806053	-0.0185389	0.0107783	0.0882394	0.00617937	0.00585282	0.293375	0.0165587	0.00884546	0.0638621
cg12806103	0.00955252	0.0095851	0.321145	-0.00374711	0.00520491	0.473103	-0.0106365	0.00786627	0.179097
cg12806121	0.0104438	0.00635834	0.103336	0.00428823	0.00345271	0.216882	-0.011488	0.00521814	0.0297856
cg12806149	0.007586	0.0102333	0.460087	-0.0055832	0.00555689	0.31723	0.00247009	0.00839821	0.76922
cg12806282	-0.00328911	0.00333017	0.325481	0.0023385	0.00180835	0.198663	0.00292644	0.00273299	0.286611
cg12806298	-0.0133103	0.0214834	0.536827	0.00380624	0.011666	0.744841	-0.000315595	0.0176309	0.985751
cg12806313	-0.00101193	0.0213365	0.962259	-0.00981965	0.0115862	0.398539	0.00207684	0.0175104	0.905804
cg12806346	-0.0192692	0.0136833	0.161884	0.00780363	0.00743033	0.29591	0.0178778	0.0112296	0.114248
cg12806347	0.00482167	0.00780107	0.537801	0.00503797	0.00423614	0.236889	-0.00223336	0.00640215	0.727873
cg12806353	-0.00542437	0.00867919	0.533275	0.00105826	0.00471298	0.822752	0.00434236	0.00712281	0.543356
cg12806381	-7.16278e-05	0.00270473	0.978921	-0.00278803	0.00146872	0.0602812	-0.000844846	0.0022197	0.704225
cg12806497	-0.011479	0.00734905	0.121166	0.00393079	0.00399069	0.326791	0.00307331	0.00603119	0.611374
cg12806507	0.0126491	0.00924282	0.173933	0.00509216	0.00501904	0.312539	-0.0107363	0.00758537	0.159775
cg12806521	-0.00102322	0.0024679	0.679233	-0.000621668	0.00134012	0.643643	0.00189334	0.00202534	0.351927
cg12806542	0.00426214	0.0100859	0.673425	-0.00473537	0.00547688	0.389134	-0.000754136	0.00827729	0.927572
cg12806569	-0.0122923	0.0128138	0.339511	-0.00393172	0.00695818	0.573191	0.00696357	0.010516	0.509237
cg12806613	0.0420997	0.0231943	0.072235	-0.0207341	0.012595	0.102573	-0.0275929	0.019035	0.150018
cg12806639	0.000907567	0.0116786	0.938198	-0.00113287	0.00634173	0.858551	-0.00818314	0.00958436	0.39507
cg12806654	0.0174074	0.0132197	0.19065	0.00418186	0.00717857	0.56139	-0.015132	0.0108491	0.165896
cg12806663	-0.0042812	0.00761658	0.575199	0.00241044	0.00413596	0.561221	0.00309096	0.00625075	0.621943
cg12806681	-0.0104637	0.0103082	0.312292	0.00574928	0.00559756	0.306625	0.00730446	0.00845969	0.389773
cg12806728	0.00225446	0.00703434	0.749202	0.000876972	0.0038198	0.81884	-0.00186252	0.00577292	0.747587
cg12806763	0.0032246	0.00549268	0.558358	0.00102496	0.00298264	0.731773	-0.00217951	0.00450772	0.629697
cg12806780	-0.0200515	0.0106602	0.0626219	0.00892068	0.00578874	0.126179	0.00905919	0.00874861	0.302706
cg12806784	-4.59647e-05	0.0170128	0.997849	-0.00587842	0.00923829	0.525896	0.00756469	0.013962	0.589048
cg12806797	0.00885484	0.0230275	0.701325	-0.0262945	0.0125044	0.0377623	-0.0181288	0.0188981	0.339514
cg12806822	0.000966301	0.00657296	0.883392	0.00228364	0.00356926	0.523627	-0.005585	0.00539428	0.302773
cg12806825	-0.0107781	0.00840851	0.202605	-0.00629993	0.004566	0.170462	0.0107172	0.00690067	0.123279
cg12806826	-0.0195851	0.0161619	0.228182	0.00363367	0.00877624	0.679654	0.020977	0.0132637	0.116627
cg12806853	-0.0154722	0.00930477	0.0991939	0.00234173	0.00505268	0.643949	0.0154728	0.0076362	0.0451596
cg12806882	0.00931053	0.0155963	0.551754	-0.00177827	0.00846912	0.834078	-0.00511347	0.0127995	0.690296
cg12806892	0.00799842	0.00880313	0.365554	-0.00873855	0.00478028	0.0702536	0.00169882	0.00722452	0.814532
cg12807013	0.0095273	0.0164764	0.564284	-0.0166397	0.00894702	0.0655846	-0.00386551	0.0135218	0.775513
cg12807014	0.00456179	0.00569889	0.425164	-0.00187853	0.00309462	0.545081	-0.00329457	0.00467695	0.482656
cg12807090	-0.000706046	0.0028324	0.803613	0.0014753	0.00153805	0.339561	-0.00212838	0.00232449	0.361862
cg12807158	0.00349572	0.0066102	0.597984	-0.00103684	0.00358948	0.773236	0.00064885	0.00542483	0.905012
cg12807174	0.0131382	0.00875601	0.136354	0.00205933	0.0047547	0.665779	-0.0105135	0.00718585	0.146295
cg12807187	-0.00112945	0.00379652	0.766648	-0.000316151	0.00206159	0.878401	-0.000925419	0.00311571	0.767014
cg12807206	0.00646597	0.0118778	0.587284	-0.00635355	0.00644987	0.326753	0.00178533	0.00974779	0.855016
cg12807237	-0.00542369	0.00771121	0.483323	-0.00483689	0.00418735	0.250545	0.00535772	0.00632841	0.399048
cg12807275	-0.0134835	0.0133582	0.315006	-0.000677648	0.00725377	0.92574	0.0134698	0.0109627	0.221812
cg12807303	-0.00360614	0.0244984	0.883244	0.00603757	0.0133031	0.650834	0.00126827	0.0201052	0.949816
cg12807330	-0.0367718	0.0167634	0.0303702	0.0114271	0.00910289	0.212021	0.0227015	0.0137574	0.101768
cg12807341	-0.0105988	0.0156348	0.499258	0.00660127	0.00849001	0.438513	0.0196941	0.0128311	0.127686
cg12807368	0.00510361	0.0123691	0.680695	0.00141727	0.00671666	0.833272	-0.00743592	0.010151	0.465403
cg12807402	-0.00128556	0.0241577	0.957657	0.0132769	0.0131181	0.31371	0.00770836	0.0198256	0.69817
cg12807419	-0.0120308	0.0316276	0.70439	0.0058717	0.0171745	0.73309	0.0404691	0.0259561	0.121836
cg12807537	-0.00115149	0.00690178	0.867802	-0.00239843	0.00374781	0.523532	0.00467444	0.00566413	0.411004
cg12807588	-0.00803655	0.0117874	0.496805	0.00904107	0.00640083	0.16063	0.00373033	0.00967368	0.700526
cg12807628	-0.00391344	0.0136855	0.77545	-0.00302988	0.0074315	0.684281	0.0197311	0.0112314	0.0817373
cg12807668	-0.00932896	0.0107549	0.387602	0.00805485	0.00584013	0.170623	0.00327232	0.00882628	0.711539
cg12807696	0.0288137	0.00815219	0.000598887	-0.00423609	0.00442681	0.340708	-0.0256167	0.00669031	0.000214352
cg12807700	0.0177253	0.00792756	0.0273762	-0.00852549	0.00430483	0.05015	-0.00700231	0.00650596	0.284152
cg12807746	-0.00801043	0.0172979	0.644217	6.78741e-05	0.00939311	0.994248	0.00524145	0.014196	0.712672
cg12807764	0.0143778	0.0205962	0.486602	-0.0160974	0.0111842	0.152905	-0.00721453	0.0169029	0.670342
cg12807790	0.0235271	0.0132734	0.0790797	-0.0161755	0.00720774	0.0268217	-0.012387	0.0108932	0.257955
cg12807794	0.00233112	0.00683763	0.733811	-0.00302031	0.00371298	0.417719	0.000411517	0.00561148	0.941673
cg12807803	0.00394019	0.00439102	0.371503	0.000192165	0.00238442	0.935913	-0.00134686	0.00360361	0.709307
cg12807829	-0.0151214	0.0131223	0.251677	0.00654221	0.00712568	0.360566	0.00943676	0.0107692	0.382789
cg12807855	-0.0113977	0.013272	0.392333	-0.000457226	0.00720699	0.94953	0.0119081	0.010892	0.276659
cg12807924	-0.00496949	0.00974975	0.61128	0.00735807	0.00529432	0.167395	0.00104909	0.00800139	0.895925
cg12807937	0.0257646	0.0248681	0.302451	-0.0238677	0.0135039	0.0799235	-0.033901	0.0204087	0.0995397
cg12807946	-0.0373656	0.022493	0.0995184	-0.0065289	0.0122141	0.59405	0.0351576	0.0184594	0.0594456
cg12807968	-0.00543667	0.0143616	0.705747	-0.0165942	0.00779864	0.0355843	0.0157592	0.0117862	0.183951
cg12808028	-0.0135766	0.0170784	0.428351	0.00473319	0.00927394	0.610812	0.0114444	0.0140159	0.415961
cg12808075	-0.00820891	0.00657833	0.214728	-0.00364892	0.00357217	0.309266	0.0130845	0.00539868	0.0169966
cg12808151	0.00227805	0.0114931	0.843246	-0.00146737	0.00624097	0.814553	-0.00376998	0.00943208	0.690154
cg12808160	0.00670116	0.00872071	0.443885	-0.000784713	0.00473553	0.868691	-0.00679869	0.00715688	0.344219
cg12808180	0.00987298	0.0138506	0.477465	0.0130907	0.00752114	0.0845643	-0.0152152	0.0113668	0.183473
cg12808194	0.0106082	0.00682557	0.123013	0.000289455	0.00370643	0.937894	-0.00321833	0.00560159	0.566776
cg12808243	0.0140575	0.0130126	0.282371	0.00682906	0.0070661	0.335937	-0.00483698	0.0106791	0.651486
cg12808267	-0.00418856	0.00790748	0.59739	0.00259707	0.00429393	0.546542	0.00118841	0.00648948	0.855034
cg12808270	-0.0159992	0.0114837	0.166366	-0.00219995	0.0062359	0.724923	0.0212414	0.00942441	0.0261864
cg12808290	-0.00685307	0.0077549	0.378781	-0.0045397	0.00421107	0.283375	0.00484037	0.00636427	0.44855
cg12808321	0.00158185	0.00713726	0.82501	0.00813296	0.00387568	0.0381536	0.00344427	0.00585738	0.557723
cg12808350	0.00155458	0.00251729	0.53814	-0.000521327	0.00136694	0.703655	-0.00183557	0.00206588	0.3762
cg12808359	-0.000716102	0.00861021	0.933868	-0.00647508	0.00467552	0.168889	0.00149287	0.00706619	0.833068
cg12808447	0.0195705	0.02081	0.349055	-0.00217775	0.0113003	0.847537	-0.0195079	0.0170783	0.255825
cg12808507	0.00572547	0.0108154	0.597608	0.000338175	0.005873	0.954187	-0.00873615	0.00887596	0.327154
cg12808596	0.0151937	0.0156958	0.335163	0.00892297	0.00852316	0.297437	-0.0211271	0.0128812	0.103831
cg12808636	-0.0136493	0.00745475	0.0698138	-0.00437458	0.00404808	0.282215	0.0145362	0.00611794	0.0192306
cg12808661	0.00635023	0.00550149	0.250889	0.000338963	0.00298742	0.90987	-0.00580482	0.00451494	0.201251
cg12808664	-0.00850025	0.0080045	0.290592	-0.000681109	0.00434661	0.87577	0.0082165	0.00656911	0.213669
cg12808736	0.00641204	0.00732773	0.38346	0.000382771	0.00397911	0.923541	-0.00167991	0.0060137	0.780503
cg12808784	-0.00165687	0.0149358	0.911871	0.0111715	0.00811043	0.171178	0.000625587	0.0122574	0.959388
cg12808797	0.00238595	0.00749343	0.750781	-0.000402283	0.00406909	0.921427	-0.000385179	0.00614968	0.950172
cg12808812	-0.00837527	0.00924579	0.366997	0.00140305	0.00502066	0.78042	0.0113371	0.0075878	0.138008
cg12808990	0.0162581	0.0206803	0.433461	-0.00895624	0.0112298	0.426856	-0.00519721	0.0169718	0.760012
cg12808992	0.00147865	0.00360114	0.682161	0.00240773	0.0019555	0.220851	-0.00263228	0.00295537	0.375047
cg12809031	-0.00259258	0.00555509	0.641635	0.00169338	0.00301653	0.575689	-0.000346874	0.00455893	0.939488
cg12809084	0.014953	0.00817431	0.0700676	-0.00392049	0.00443882	0.37904	-0.0104871	0.00670846	0.120862
cg12809098	-0.00954719	0.0127494	0.455556	0.0107311	0.0069232	0.124011	0.0135604	0.0104632	0.197683
cg12809114	0.00709938	0.00734913	0.336155	-0.00501368	0.00399073	0.211658	-0.00571129	0.00603126	0.345741
cg12809221	-0.0101391	0.00806694	0.211462	0.00285633	0.00438052	0.515726	0.00170509	0.00662035	0.797234
cg12809253	-0.00305084	0.00935868	0.745051	0.00440162	0.00508196	0.388306	-6.42396e-06	0.00768045	0.999334
cg12809314	-0.00149862	0.00285249	0.600382	0.000106646	0.00154896	0.945234	0.000842024	0.00234097	0.719768
cg12809324	0.0204705	0.0152394	0.181953	-0.00769723	0.00827533	0.354334	-0.0140975	0.0125066	0.26211
cg12809341	0.000610046	0.0173191	0.971965	-0.0130522	0.00940466	0.167989	-0.00199661	0.0142134	0.888543
cg12809365	-0.0203163	0.0117307	0.0860962	0.0136906	0.00637003	0.0338089	0.0160076	0.00962712	0.099207
cg12809392	0.00149219	0.00313647	0.635193	-0.00166695	0.00170317	0.329859	-0.000853753	0.00257403	0.740762
cg12809437	-0.000138245	0.00379664	0.971019	0.000485955	0.00206166	0.814095	-0.000661472	0.00311582	0.83227
cg12809483	-0.00527683	0.00795149	0.508317	-0.00206589	0.00431783	0.633275	0.00483329	0.0065256	0.460474
cg12809489	-0.00553675	0.0114422	0.629428	-0.000227449	0.00621337	0.970865	0.00453522	0.00939036	0.63008
cg12809499	-0.0136044	0.00789196	0.0875486	0.00675741	0.0042855	0.117711	0.00177365	0.00647675	0.784715
cg12809519	0.00556344	0.00854726	0.516467	-0.0038316	0.00464134	0.410853	-0.00403907	0.00701454	0.565917
cg12809524	0.022631	0.0223084	0.312588	-0.0159177	0.0121139	0.191579	-0.0307851	0.018308	0.0955001
cg12809539	0.00503122	0.0097985	0.608654	-0.005288	0.00532079	0.322483	0.0026465	0.0080414	0.742699
cg12809637	-0.00203803	0.00215985	0.347443	-0.00141586	0.00117284	0.229944	0.00167724	0.00177254	0.346103
cg12809655	-0.00237763	0.0117697	0.84028	0.00137288	0.0063912	0.830315	0.00851083	0.00965912	0.380175
cg12809766	0.000735042	0.010318	0.943337	0.000500722	0.0056029	0.928952	0.00381474	0.00846776	0.653235
cg12809787	-0.00149627	0.0027303	0.584787	-0.00139987	0.00148261	0.347141	0.000352707	0.0022407	0.875211
cg12809804	-0.00211952	0.00975229	0.828349	0.000136563	0.0052957	0.979473	0.00158874	0.00800347	0.843015
cg12809842	-0.00513811	0.00312723	0.103233	0.00139208	0.00169815	0.414125	0.00431448	0.00256644	0.0955785
cg12809883	0.00510743	0.0103776	0.623589	-0.00445358	0.00563527	0.43105	-0.00299948	0.00851668	0.72537
cg12809888	-0.0179497	0.0101801	0.080642	0.00851048	0.00552802	0.12655	0.00397846	0.00835458	0.634876
cg12809925	-0.0120009	0.0125194	0.339871	-0.000590467	0.00679831	0.930945	0.0125461	0.0102744	0.224658
cg12809930	0.00731514	0.0137093	0.594701	-0.00296877	0.00744442	0.69082	-0.0173379	0.0112509	0.126182
cg12810003	0.0144682	0.0115809	0.2142	-0.00856831	0.00628867	0.175823	-0.00805584	0.00950417	0.398495
cg12810059	-7.49206e-05	0.0106966	0.994424	0.000280727	0.00580849	0.961541	-0.00122118	0.00877847	0.889617
cg12810084	-0.00534932	0.00693692	0.442278	0.00246116	0.00376689	0.514883	0.0023309	0.00569296	0.683017
cg12810090	-0.0334029	0.0276434	0.229504	0.010102	0.0150109	0.502373	0.0401617	0.0226863	0.0794462
cg12810096	0.00467017	0.00252122	0.0666579	-0.00281588	0.00136908	0.0420739	-0.00282957	0.00206911	0.174246
cg12810152	-0.00524652	0.0052092	0.316066	0.00242287	0.0028287	0.393567	0.00504886	0.00427507	0.240149
cg12810183	-0.00318784	0.00329633	0.335622	0.000225204	0.00178998	0.900109	0.00169093	0.00270522	0.533226
cg12810189	-0.00246726	0.00201768	0.224012	0.00138253	0.00109564	0.209675	0.000705178	0.00165586	0.671037
cg12810190	-0.00266986	0.00220952	0.229508	0.000304024	0.00119982	0.800438	0.00328663	0.0018133	0.0726354
cg12810212	-8.69113e-05	0.00709926	0.990254	-0.00542988	0.00385505	0.1618	-0.000759695	0.0058262	0.896494
cg12810221	-0.000658367	0.00423321	0.876693	0.00257245	0.00229872	0.265544	0.000468222	0.00347409	0.893036
cg12810233	-0.00334722	0.0065649	0.611167	-0.000467794	0.00356488	0.895839	-0.0034432	0.00538766	0.524093
cg12810264	-0.00457335	0.00751044	0.543824	-0.00646019	0.00407832	0.116058	0.0143131	0.00616364	0.0220637
cg12810297	-0.0212526	0.0142701	0.139268	0.0162516	0.00774896	0.0382616	0.012463	0.0117111	0.289567
cg12810313	0.0010126	0.0046341	0.827436	-0.000692943	0.00251641	0.783549	0.000799204	0.0038031	0.833943
cg12810354	-0.00580127	0.00651706	0.375319	0.00221449	0.0035389	0.53277	0.00854117	0.0053484	0.113144
cg12810395	0.00574004	0.00587325	0.330556	-0.00404957	0.0031893	0.206857	-0.000770236	0.00482004	0.873333
cg12810402	0.00209375	0.00593744	0.725037	-0.00478573	0.00322416	0.14058	-0.00257404	0.00487272	0.598386
cg12810503	-0.0100162	0.00787996	0.206374	0.000241439	0.00427898	0.955106	0.00540558	0.0064669	0.405032
cg12810523	-0.000997275	0.00742445	0.893393	-0.00016718	0.00403163	0.966999	-0.00876093	0.00609307	0.153315
cg12810548	0.000833129	0.0024702	0.736555	3.11593e-06	0.00134137	0.998151	-0.00179729	0.00202724	0.377245
cg12810616	0.0210076	0.014438	0.14851	-0.000636245	0.00784012	0.935468	-0.00749041	0.0118489	0.528594
cg12810626	-0.00225823	0.0082724	0.785377	-0.000496873	0.00449208	0.912127	0.00465893	0.00678896	0.493999
cg12810670	0.0366551	0.0230279	0.114306	0.0122975	0.0125046	0.327551	-0.0383739	0.0188985	0.0447148
cg12810701	-0.00190636	0.00779837	0.807333	-0.00345179	0.00423468	0.416762	-0.00424878	0.00639994	0.508157
cg12810703	-0.010364	0.0257354	0.687941	0.00720589	0.0139748	0.607146	0.0120607	0.0211204	0.569133
cg12810720	0.0164705	0.0105084	0.119902	-0.0116894	0.00570628	0.0428901	-0.0142429	0.00862399	0.10148
cg12810734	-0.00239649	0.00767916	0.755573	8.47597e-05	0.00416995	0.98382	-0.00169544	0.00630211	0.788413
cg12810837	-0.00673334	0.00753751	0.373641	-8.78291e-05	0.00409303	0.982919	0.00969817	0.00618586	0.119801
cg12810905	0.00653412	0.0130209	0.616798	-0.00467875	0.0070706	0.509535	-0.000847992	0.0106859	0.936894
cg12811011	-0.00713949	0.0229889	0.756721	0.0396228	0.0124834	0.00194993	0.000381992	0.0188664	0.983883
cg12811033	-0.000366011	0.00899167	0.967604	-0.00609505	0.00488266	0.21457	0.000500743	0.00737925	0.946022
cg12811072	-0.0143723	0.0197937	0.469315	-0.00362526	0.0107484	0.736545	0.0106129	0.0162442	0.514904
cg12811084	0.0112322	0.00695471	0.109164	-0.00465998	0.00377656	0.219861	-0.00317904	0.00570757	0.578669
cg12811135	-0.0062582	0.00682489	0.361166	0.00324464	0.00370606	0.383212	0.0066787	0.00560103	0.235668
cg12811157	0.0259394	0.0219299	0.239426	-0.0119838	0.0119084	0.316463	-0.0256313	0.0179973	0.157227
cg12811215	0.0284803	0.0130993	0.0318336	-0.0178963	0.00711317	0.013315	-0.0184422	0.0107503	0.0890668
cg12811267	0.00932979	0.00875711	0.28903	0.0018861	0.0047553	0.692407	-0.00728136	0.00718676	0.313205
cg12811284	0.0305781	0.0197273	0.124004	-0.0114208	0.0107123	0.288695	-0.0241195	0.0161897	0.139138
cg12811285	-0.0106046	0.00771707	0.172183	-0.00214786	0.00419053	0.609293	0.00977406	0.00633322	0.12563
cg12811319	-0.00683135	0.0038588	0.0794425	0.00311177	0.00209541	0.140393	0.00338459	0.00316683	0.287516
cg12811448	-0.00336653	0.00788753	0.670347	0.000642552	0.00428309	0.881023	0.0059789	0.00647311	0.357689
cg12811471	0.00192567	0.0158909	0.903769	-0.00112683	0.00862911	0.896342	-0.0120246	0.0130413	0.358527
cg12811526	-0.0249801	0.0160441	0.122351	0.00329167	0.0087123	0.706293	0.0145187	0.013167	0.272583
cg12811575	-0.0049705	0.010392	0.633387	0.0090892	0.00564309	0.110116	0.000346329	0.0085285	0.967682
cg12811582	-0.000628387	0.0165535	0.969788	-0.00395402	0.0089889	0.660888	-0.00691787	0.0135851	0.611614
cg12811617	-0.00846376	0.010919	0.439919	0.00586049	0.00592924	0.325123	0.000986045	0.00896096	0.91258
cg12811648	-0.00100478	0.00795337	0.899699	0.0059489	0.00431885	0.171176	0.00364719	0.00652715	0.577452
cg12811653	0.00509447	0.00843138	0.546937	-0.00130562	0.00457841	0.776051	-0.00312792	0.00691943	0.652124
cg12811753	-0.00734731	0.0083072	0.378382	-0.000121313	0.00451099	0.978594	0.00876953	0.00681753	0.201032
cg12811775	-0.000887612	0.0113436	0.937773	-0.0103585	0.00615984	0.095481	0.00630439	0.00930946	0.499699
cg12811795	-0.000364381	0.00228625	0.873663	-0.00108526	0.00124148	0.383932	0.00135145	0.00187627	0.472877
cg12811797	-0.00721816	0.00606351	0.236442	0.00212127	0.00329261	0.520754	0.00178123	0.00497618	0.721065
cg12811804	0.00791077	0.0191443	0.680252	-0.00511853	0.0103958	0.623442	-0.0038453	0.0157113	0.807108
cg12811901	-0.00572895	0.00964069	0.553567	0.00289711	0.0052351	0.581112	0.00146832	0.00791189	0.853113
cg12811930	0.03432	0.0197452	0.084983	-0.00325409	0.010722	0.762085	-0.0345506	0.0162044	0.0352173
cg12811932	0.00587401	0.00851819	0.491908	0.000709781	0.00462556	0.878326	-0.00853995	0.00699068	0.224463
cg12811942	0.00533138	0.0123121	0.665849	-0.00269673	0.00668574	0.68747	0.00177601	0.0101043	0.8608
cg12811953	-0.0150668	0.0185379	0.418114	-0.003755	0.0100665	0.709851	0.00733007	0.0152136	0.630898
cg12811969	0.00361683	0.0119096	0.761937	-0.00540004	0.00646714	0.40553	-0.00330332	0.0097739	0.736027
cg12812047	0.00448034	0.00320563	0.165032	0.000634369	0.00174073	0.716238	-0.00562348	0.00263079	0.0347668
cg12812048	0.00315815	0.00591649	0.594566	-0.000522896	0.00321278	0.87101	0.00195961	0.00485553	0.687303
cg12812068	-0.0140968	0.0103025	0.174011	0.00213225	0.00559447	0.703839	0.01282	0.00845502	0.132321
cg12812107	-0.0183843	0.0116586	0.117695	0.009865	0.00633088	0.12205	0.0112057	0.00956796	0.244062
cg12812165	0.00566527	0.00584716	0.334724	0.00341425	0.00317513	0.284588	-0.00832412	0.00479862	0.0855971
cg12812167	0.00231974	0.00270653	0.393259	0.00215165	0.0014697	0.146044	-0.00313635	0.00222119	0.160768
cg12812174	0.0102749	0.0316108	0.745766	-0.03601	0.0171653	0.0382096	0.00741216	0.0259422	0.775631
cg12812209	0.0058697	0.00665892	0.379981	-0.00259607	0.00361593	0.474308	-0.00070229	0.00546482	0.897979
cg12812233	0.00270499	0.00644527	0.675533	0.00426398	0.00349992	0.225713	-0.00820113	0.00528948	0.123904
cg12812290	-0.000856319	0.00443111	0.847118	0.00159342	0.00240618	0.509217	0.00107296	0.0036365	0.76851
cg12812336	-0.00552948	0.00905888	0.54286	-0.00209003	0.00491916	0.671758	0.00752508	0.00743441	0.313666
cg12812341	-0.00710199	0.00817007	0.386593	0.0043847	0.00443652	0.325165	0.00417865	0.00670498	0.534433
cg12812368	0.00469491	0.007872	0.55213	0.0014037	0.00427466	0.743251	-0.00280033	0.00646037	0.665528
cg12812382	-0.000323417	0.00399851	0.935681	-0.00170569	0.00217127	0.433809	-0.00044447	0.00328148	0.892505
cg12812394	0.0181379	0.00923288	0.0519953	-0.00459045	0.00501365	0.361884	-0.0119685	0.00757721	0.117083
cg12812489	-0.00324417	0.00550684	0.556991	-0.00380013	0.00299033	0.206478	0.00350097	0.00451933	0.440199
cg12812502	-0.000247741	0.00271585	0.927484	-0.000723922	0.00147476	0.624494	0.00183153	0.00222884	0.413001
cg12812533	0.00887876	0.00649074	0.174128	-0.00454253	0.00352461	0.20017	-0.008904	0.0053268	0.0974563
cg12812583	0.00418395	0.00311084	0.181405	-0.000781799	0.00168925	0.644416	-0.00111325	0.00255299	0.663651
cg12812662	-0.00111353	0.0057484	0.846759	0.00118659	0.0031215	0.70458	0.00266131	0.00471758	0.573817
cg12812788	0.000885118	0.0132642	0.946918	0.00561046	0.00720274	0.437691	0.00145601	0.0108856	0.89384
cg12812803	-0.00841968	0.0230617	0.715742	0.0114096	0.012523	0.36424	0.000817954	0.0189262	0.965606
cg12812823	-0.00139278	0.0199641	0.944508	-0.00267876	0.0108409	0.805294	-0.0136169	0.0163841	0.407714
cg12812838	-0.00822001	0.0103504	0.428805	0.00672615	0.00562049	0.233989	0.00622865	0.00849434	0.464953
cg12812854	0.00480016	0.00557503	0.391105	-0.000795588	0.00302736	0.793197	-0.00534427	0.00457529	0.245303
cg12812868	-0.0122235	0.00681312	0.0755417	0.00469812	0.00369967	0.206809	0.0120803	0.00559137	0.0329019
cg12812959	-0.00590829	0.00793581	0.458155	0.000670639	0.00430931	0.876614	0.00904116	0.00651274	0.167873
cg12813011	-0.0240854	0.0182052	0.188581	0.00353955	0.0098858	0.720997	0.0258449	0.0149406	0.0864624
cg12813091	0.00265822	0.0183647	0.885176	0.00752882	0.00997243	0.451885	0.00144899	0.0150715	0.923584
cg12813151	-0.000801132	0.00818341	0.922192	0.00522957	0.00444377	0.241803	0.00186199	0.00671594	0.782109
cg12813185	0.0121609	0.0071948	0.093815	-0.00653864	0.00390693	0.0970506	-0.00889981	0.00590461	0.134609
cg12813192	-0.037873	0.0224524	0.0944733	0.0152956	0.0121921	0.212301	0.0289483	0.0184262	0.119045
cg12813253	0.00504284	0.0121729	0.679484	0.000437877	0.00661013	0.947304	-0.00677828	0.00998999	0.498875
cg12813323	0.000480787	0.00277482	0.862759	-0.00109071	0.00150678	0.470684	0.00103958	0.00227723	0.648921
cg12813325	-0.00591534	0.00789496	0.455302	-0.00180437	0.00428713	0.674664	0.00192946	0.00647921	0.766423
cg12813394	0.0126118	0.0151863	0.408072	-0.000841813	0.00824649	0.918878	-0.01106	0.0124631	0.376786
cg12813402	-0.000675743	0.0086551	0.937911	-0.000352704	0.0046999	0.940315	-0.00040404	0.00710303	0.954742
cg12813441	0.00763203	0.0136394	0.576919	-0.0113683	0.00740649	0.127677	-0.0129618	0.0111936	0.249383
cg12813444	0.000930713	0.0127882	0.942114	0.00117365	0.00694424	0.866098	-0.0137213	0.0104949	0.193797
cg12813482	-0.00111577	0.00461163	0.809271	-0.00184503	0.00250421	0.462831	0.00284829	0.00378466	0.453305
cg12813501	-1.05709e-05	0.0108513	0.999224	0.00196557	0.00589247	0.739337	-0.00319356	0.00890538	0.720574
cg12813510	0.0115958	0.0243011	0.634187	-0.0106551	0.013196	0.421149	-0.0255165	0.0199433	0.20343
cg12813547	0.0084442	0.00809524	0.299186	-0.00215453	0.00439588	0.625022	-0.0107581	0.00664357	0.108241
cg12813550	0.00693787	0.00253001	0.00712515	-0.000682276	0.00137385	0.62045	-0.00602818	0.00207632	0.00446282
cg12813621	0.0139215	0.018466	0.45252	-0.0126893	0.0100274	0.208383	-0.00593235	0.0151546	0.696219
cg12813709	-0.0128611	0.0116764	0.273104	0.00885697	0.00634056	0.165263	0.00385589	0.00958259	0.688182
cg12813711	0.00681649	0.00838111	0.417794	0.00234798	0.00455112	0.606951	-0.00631003	0.00687818	0.360942
cg12813721	-0.0236979	0.0106619	0.0282834	0.00525668	0.00578963	0.365891	0.0151586	0.00874996	0.0860017
cg12813724	-0.0448315	0.0283926	0.117211	0.0262685	0.0154178	0.0912452	0.0431929	0.0233011	0.0664643
cg12813734	-0.0614053	0.0235921	0.0105214	0.017168	0.012811	0.182976	0.0484071	0.0193615	0.0138885
cg12813754	0.0227171	0.0135806	0.0972165	-0.00788903	0.00737456	0.287068	-0.0170447	0.0111453	0.129055
cg12813768	0.00859317	0.0151896	0.572732	-0.0131289	0.00824828	0.11432	0.00433022	0.0124658	0.728978
cg12813792	0.00809943	0.0176391	0.647014	-0.0048432	0.00957839	0.614122	0.0117155	0.014476	0.420085
cg12813797	0.00607939	0.0205634	0.768061	-0.00129321	0.0111663	0.908012	-0.0162846	0.0168759	0.33668
cg12813802	0.0134898	0.0173296	0.437989	-0.0184174	0.00941034	0.0528635	-0.0198829	0.014222	0.164913
cg12813805	-0.00159396	0.0071126	0.823092	0.00109927	0.00386229	0.776473	-0.00284193	0.00583714	0.627319
cg12813860	0.00756312	0.0130964	0.564784	0.000622032	0.00711162	0.930459	0.000501857	0.0107479	0.962842
cg12813919	0.0215686	0.022685	0.343797	-0.0216163	0.0123184	0.0820788	-0.00447059	0.0186171	0.810673
cg12813922	0.00228131	0.00185915	0.222414	-0.00165509	0.00100955	0.103981	-0.00232838	0.00152576	0.129868
cg12813958	-0.000122371	0.00769112	0.987334	0.000305629	0.00417644	0.941796	-0.00255864	0.00631192	0.685995
cg12814006	0.00900742	0.0114958	0.434995	-0.00801897	0.00624248	0.201637	-0.00150112	0.00943436	0.873872
cg12814019	0.00292672	0.0202873	0.885556	-0.0140877	0.0110164	0.203662	-0.000293104	0.0166493	0.985986
cg12814032	-0.0138021	0.00801036	0.0876928	0.00554049	0.00434979	0.205442	0.00684236	0.00657391	0.300235
cg12814059	0.0266949	0.0162858	0.104038	0.00134859	0.00884351	0.879076	-0.0304523	0.0133653	0.0246308
cg12814070	-0.000369157	0.00494654	0.940645	-0.00041675	0.00268608	0.876986	0.000858399	0.00405951	0.832924
cg12814081	0.00422064	0.0088711	0.635179	0.000830392	0.00481719	0.863455	-0.00556666	0.0072803	0.446136
cg12814088	-0.0134828	0.00725383	0.06574	0.00130415	0.00393898	0.741209	0.00639751	0.00595305	0.284878
cg12814117	-0.127277	0.101336	0.211781	0.0287422	0.0550275	0.602495	0.0453114	0.0831639	0.586963
cg12814141	0.000498466	0.0139752	0.971612	0.00689297	0.00758885	0.365704	-0.00099832	0.0114691	0.930795
cg12814185	0.00159868	0.00791086	0.840222	0.000760904	0.00429576	0.859733	-0.00219993	0.00649226	0.735365
cg12814199	-0.0196345	0.0117745	0.0982513	0.00872609	0.00639381	0.17511	0.0127505	0.00966306	0.18974
cg12814210	0.00259373	0.00315486	0.412777	-0.000612815	0.00171316	0.721245	-0.00106705	0.00258912	0.681047
cg12814224	-0.00637798	0.00644299	0.32439	0.00194191	0.00349868	0.579994	0.00584276	0.00528761	0.271575
cg12814244	0.0224932	0.00827854	0.00765296	-0.00809716	0.00449542	0.0744107	-0.0172915	0.00679401	0.0123104
cg12814305	-0.0095915	0.00939071	0.309314	-0.00222493	0.00509935	0.663463	0.00582864	0.00770673	0.451083
cg12814335	0.00536056	0.0163603	0.743794	-0.008001	0.00888399	0.369764	-0.00185016	0.0134265	0.890652
cg12814353	0.0041825	0.0120438	0.72905	0.0100882	0.00654006	0.125818	-0.0230589	0.00988409	0.0214702
cg12814459	-0.0223853	0.0217471	0.305575	-0.00311248	0.0118091	0.792608	0.0289258	0.0178473	0.107938
cg12814480	-0.00204481	0.00669997	0.760794	-0.00190967	0.00363822	0.600716	0.00648303	0.00549851	0.240921
cg12814518	-0.00832168	0.00679678	0.223434	0.00319286	0.0036908	0.388874	0.0047166	0.00557796	0.399624
cg12814525	-0.000568318	0.00221282	0.79779	0.0011424	0.00120161	0.343826	-0.00101068	0.00181601	0.578973
cg12814529	-0.00247406	0.00275339	0.370854	-0.000498508	0.00149515	0.739454	0.00309192	0.00225964	0.173998
cg12814535	0.0153143	0.0169763	0.368978	-0.00806739	0.0092185	0.38341	-0.0112812	0.0139321	0.419843
cg12814550	0.00779394	0.00994757	0.435016	-0.0107958	0.00540174	0.0481216	-0.00629923	0.00816373	0.441999
cg12814571	-0.052983	0.029158	0.0719245	0.0240213	0.0158334	0.132104	0.039568	0.0239293	0.101073
cg12814614	-0.00655482	0.010195	0.521597	0.00502761	0.00553608	0.365783	0.00747965	0.00836677	0.373289
cg12814730	0.00480904	0.0106577	0.652714	0.00189732	0.00578734	0.743655	-0.0112155	0.0087465	0.202437
cg12814766	-0.00107045	0.0193309	0.95594	0.0048085	0.0104971	0.647798	-0.0050654	0.0158644	0.750109
cg12814875	0.0161089	0.0131515	0.223239	-0.00125138	0.00714152	0.861224	-0.0188927	0.0107931	0.0828302
cg12814969	0.000804067	0.00232302	0.729907	-0.000871313	0.00126145	0.491195	-0.00140758	0.00190645	0.46189
cg12814984	0.00295488	0.0188961	0.876024	-0.0169385	0.010261	0.101638	-0.00282149	0.0155075	0.855962
cg12815018	-0.00236506	0.00703062	0.737215	-0.0067706	0.00381777	0.0789229	0.00481833	0.00576986	0.405479
cg12815038	0.00243935	0.0110437	0.825594	-0.00292658	0.00599695	0.626513	-0.00282069	0.00906329	0.756222
cg12815057	-0.0133303	0.0136937	0.33246	0.00431979	0.00743599	0.562476	0.0054278	0.0112381	0.630069
cg12815142	-0.0386199	0.0242627	0.114313	0.0139688	0.0131752	0.291358	0.023849	0.0199118	0.233598
cg12815271	-0.00375939	0.00323751	0.248074	0.00220948	0.00175803	0.211492	0.00205326	0.00265695	0.441304
cg12815293	0.0390544	0.0129458	0.00317431	-0.0290576	0.00702986	7.00129e-05	-0.019357	0.0106244	0.0711798
cg12815354	-0.00610406	0.00578754	0.293878	0.000839401	0.00314276	0.789899	0.00220983	0.0047497	0.642667
cg12815355	0.00200307	0.0137754	0.884653	-0.00210639	0.00748031	0.778786	0.0032214	0.0113051	0.776218
cg12815359	0.0289022	0.0171131	0.0940728	-0.0084866	0.00929277	0.36311	-0.0104189	0.0140443	0.459754
cg12815372	0.0243054	0.0144155	0.0946193	-0.0214552	0.00782793	0.0071532	-0.0120075	0.0118305	0.312349
cg12815381	0.00190724	0.00293449	0.517087	-0.000276171	0.00159349	0.862724	-0.000770441	0.00240827	0.74964
cg12815555	0.00373052	0.00894359	0.677406	0.00351641	0.00485656	0.47057	-0.00146169	0.0073398	0.842516
cg12815605	0.00335583	0.00994264	0.736369	0.00527596	0.00539906	0.330615	-0.00553453	0.00815969	0.499021
cg12815656	0.00236674	0.00707369	0.738576	-0.00246463	0.00384116	0.522444	0.00366862	0.00580521	0.528728
cg12815697	-0.00353876	0.00220504	0.111393	0.000781801	0.00119738	0.515166	0.000837785	0.00180962	0.644307
cg12815722	-0.00026445	0.00639495	0.96709	-0.00421175	0.00347259	0.227784	0.00120472	0.00524819	0.818868
cg12815789	0.0179624	0.0175384	0.307999	-0.0122594	0.00952369	0.200707	2.02584e-05	0.0143933	0.99888
cg12815829	0.0217464	0.0139124	0.120904	-0.0131353	0.00755474	0.0848894	-0.0131477	0.0114176	0.25201
cg12815841	-0.00254431	0.00366369	0.488853	0.00263487	0.00198946	0.188111	0.000321389	0.0030067	0.91507
cg12815849	-0.0139361	0.0115944	0.231956	0.00862705	0.00629598	0.173399	0.00997191	0.00951521	0.296938
cg12815918	-0.00497839	0.00468542	0.290322	0.000209706	0.00254428	0.934461	0.00301636	0.00384521	0.434465
cg12815937	0.025503	0.0162971	0.120482	0.00314078	0.00884964	0.723341	-0.0226894	0.0133746	0.0926281
cg12815941	0.0158369	0.0153664	0.304982	-0.0119329	0.0083443	0.155533	-0.012528	0.0126109	0.322684
cg12815987	-0.00880677	0.00416498	0.0367329	0.00396235	0.00226167	0.0825678	0.00722689	0.0034181	0.0367487
cg12816024	-0.00406703	0.00979919	0.678923	-0.00209946	0.00532117	0.69394	0.00779407	0.00804197	0.334584
cg12816057	-0.00025072	0.00362116	0.944926	-0.00249076	0.00196637	0.207945	0.000203137	0.0029718	0.945627
cg12816088	-0.0091244	0.0226639	0.688026	0.00697068	0.0123069	0.572274	0.00543126	0.0185997	0.77083
cg12816141	0.00703731	0.0126849	0.580173	-0.00763791	0.00688817	0.269916	-0.00203834	0.0104102	0.845126
cg12816157	0.024502	0.0125484	0.0534084	0.00433389	0.00681405	0.526083	-0.0203979	0.0102982	0.0501187
cg12816198	-0.00877278	0.00885271	0.323874	0.0117942	0.00480721	0.0157194	-0.00397785	0.00726521	0.58513
cg12816230	0.00753431	0.0114538	0.51204	-0.0026163	0.00621964	0.67483	-0.00589378	0.00939984	0.531953
cg12816287	-0.0154219	0.0186406	0.409842	0.0234485	0.0101223	0.022382	-0.00134847	0.0152979	0.92992
cg12816486	-0.00488814	0.00957173	0.610595	0.00414088	0.00519765	0.427352	-0.000652965	0.00785529	0.933904
cg12816509	0.0101355	0.00811425	0.214281	-0.00230377	0.00440621	0.602132	-0.0055064	0.00665918	0.41009
cg12816562	0.00783414	0.00870114	0.369897	-0.0061737	0.0047249	0.194064	-0.00208606	0.00714082	0.770737
cg12816574	-0.023993	0.0129975	0.0675854	0.0131874	0.00705792	0.0643592	0.019479	0.0106667	0.0705416
cg12816663	-0.00238805	0.00262824	0.365542	0.00173621	0.00142719	0.226389	-0.00176174	0.00215694	0.415821
cg12816673	0.00940087	0.0148423	0.527797	-0.000543116	0.00805967	0.946396	0.00222153	0.0121807	0.855619
cg12816674	0.00341079	0.00711355	0.63255	-0.00516032	0.00386281	0.18434	0.00242219	0.00583793	0.679019
cg12816683	-0.00315407	0.0159371	0.843483	-0.0110969	0.00865419	0.202448	0.0143787	0.0130792	0.274012
cg12816702	-0.00667306	0.0100963	0.510033	0.00609702	0.00548252	0.268527	-0.00217135	0.00828583	0.793768
cg12816706	-0.001846	0.012857	0.886096	-0.00374986	0.00698164	0.592281	0.00221479	0.0105515	0.834131
cg12816747	0.00518848	0.0109607	0.636886	-0.00563779	0.00595188	0.345599	-0.00194831	0.00899517	0.828925
cg12816748	0.00928268	0.0167794	0.581237	0.00635551	0.00911157	0.486949	-0.00356024	0.0137705	0.796472
cg12816829	0.00890727	0.0156439	0.570262	-0.00611375	0.00849499	0.473243	-0.000440291	0.0128386	0.972705
cg12816842	0.0157945	0.011718	0.180464	0.00197663	0.00636311	0.756663	-0.0194239	0.00961667	0.0458334
cg12816876	0.00452439	0.00972297	0.642615	-0.00830458	0.00527977	0.118613	-0.00421481	0.00797941	0.598417
cg12816936	0.0180016	0.0130595	0.17087	-0.00330609	0.00709161	0.641996	-0.014209	0.0107177	0.187668
cg12816961	0.00152057	0.00477049	0.750524	-0.000139162	0.00259048	0.957255	-0.000518723	0.00391503	0.894835
cg12816978	0.00614779	0.00815042	0.452286	0.00139395	0.00442585	0.753391	-0.00752138	0.00668886	0.263264
cg12816979	0.00503186	0.00274073	0.0690649	-0.00105736	0.00148827	0.478921	-0.00533849	0.00224925	0.0193572
cg12816995	0.00214899	0.00738235	0.771525	0.00677873	0.00400877	0.093673	-0.00151959	0.00605852	0.802422
cg12817038	0.0108942	0.0222535	0.625426	-0.0163919	0.0120841	0.177723	-0.00132982	0.0182629	0.942085
cg12817089	0.00847724	0.00992246	0.394769	-0.00258779	0.0053881	0.631983	-0.00773215	0.00814313	0.344432
cg12817098	-0.00773957	0.00614457	0.210487	-0.00361942	0.00333663	0.280402	0.00255293	0.0050427	0.613685
cg12817107	0.00306097	0.0118705	0.796995	-0.00703094	0.00644595	0.277765	0.000256187	0.00974187	0.979068
cg12817154	0.00530685	0.00304362	0.0840226	0.00113428	0.00165275	0.493966	-0.00602236	0.00249782	0.0175636
cg12817174	0.0119037	0.00955822	0.215635	-0.00141314	0.00519031	0.785929	-0.0115552	0.00784421	0.143583
cg12817227	-0.00641126	0.00829851	0.441428	0.00299008	0.00450626	0.508374	0.0136607	0.00681039	0.0473256
cg12817260	0.00154684	0.00566035	0.785153	0.00124984	0.00307369	0.685073	0.000676994	0.00464531	0.884396
cg12817298	0.00951007	0.00641636	0.141157	-0.00515641	0.00348422	0.14175	-0.00631265	0.00526576	0.233177
cg12817320	-0.00595216	0.0100081	0.553241	0.00405485	0.00543459	0.457187	0.00897641	0.00821339	0.276826
cg12817352	-0.00186643	0.0166954	0.911191	0.00347014	0.00906594	0.702631	-0.000354751	0.0137015	0.979391
cg12817389	-0.00465097	0.00963909	0.630402	-0.00705364	0.00523423	0.180557	0.00176171	0.00791058	0.82418
cg12817423	0.00330694	0.00380747	0.38699	-0.000881814	0.00206754	0.670574	-0.00332208	0.0031247	0.290034
cg12817425	0.00733481	0.0145817	0.615959	-0.00576427	0.00791815	0.468172	-0.000947166	0.0119668	0.937058
cg12817436	-0.00475824	0.00974281	0.626249	0.00533758	0.00529055	0.315242	0.000792127	0.0079957	0.921264
cg12817494	-0.0115843	0.0065836	0.0812614	0.00911343	0.00357503	0.0121754	0.0106452	0.00540301	0.0513253
cg12817517	0.00204395	0.0103195	0.843359	0.00289809	0.00560371	0.606073	-0.00449635	0.00846898	0.596545
cg12817523	-0.00259893	0.0078963	0.742681	-0.0016423	0.00428786	0.70245	0.00168607	0.00648031	0.795209
cg12817574	0.0308047	0.0175595	0.0821639	-0.0173959	0.00953518	0.0708068	-0.00896168	0.0144107	0.535309
cg12817575	-0.00186592	0.00244799	0.447558	0.00105508	0.00132931	0.429078	0.000281663	0.00200901	0.888758
cg12817582	0.00568677	0.00873712	0.516485	0.00522155	0.00474444	0.27349	-0.00717078	0.00717035	0.319476
cg12817634	-0.0019136	0.0107823	0.859461	-0.00518561	0.00585502	0.377728	0.0078029	0.00884878	0.379805
cg12817636	0.0460494	0.0189452	0.0166879	-0.0161858	0.0102877	0.118517	-0.0388495	0.0155479	0.0139432
cg12817680	-0.00331393	0.0138215	0.810957	0.000389517	0.00750534	0.958704	0.00980393	0.0113429	0.389293
cg12817734	-0.0187144	0.0108164	0.0864004	0.00780024	0.00587352	0.186915	0.0139882	0.00887674	0.117937
cg12817782	-0.0073223	0.00874494	0.404229	0.00681152	0.00474869	0.154295	0.00476563	0.00717677	0.508057
cg12817840	0.0259003	0.0257981	0.3176	-0.0085337	0.0140089	0.543673	-0.0262966	0.0211719	0.216858
cg12817871	-0.0101372	0.0082594	0.22231	-0.00311052	0.00448503	0.489436	0.0104384	0.0067783	0.126438
cg12817908	0.0564433	0.0181258	0.00235343	-0.00799445	0.00984268	0.418418	-0.0429841	0.0148754	0.00464722
cg12817924	-0.000100188	0.00705115	0.988689	-0.00362472	0.00382892	0.345884	0.00673066	0.00578672	0.247297
cg12817959	-0.0267845	0.0175908	0.130719	0.0285538	0.00955218	0.00345055	0.013695	0.0144364	0.344882
cg12817999	-0.00368435	0.00282126	0.194303	0.000118361	0.001532	0.938558	0.00430332	0.00231534	0.0657555
cg12818023	0.00229878	0.0221105	0.917384	-0.00258712	0.0120065	0.829794	-0.00230369	0.0181456	0.899207
cg12818067	-0.00139305	0.0022316	0.533765	0.000362979	0.00121181	0.765097	0.000131171	0.00183143	0.943033
cg12818107	0.000634799	0.00856268	0.941037	-0.00327869	0.00464971	0.482215	-0.00122937	0.00702719	0.861445
cg12818147	-0.0219504	0.0302345	0.469377	0.0107616	0.0164179	0.51353	0.0283309	0.0248127	0.256021
cg12818159	0.00920565	0.00865239	0.289684	0.00374275	0.00469843	0.427402	-0.00316964	0.00710081	0.656202
cg12818201	0.0159595	0.0144764	0.272673	-0.0016194	0.007861	0.837168	-0.000909456	0.0118805	0.93912
cg12818241	0.00758485	0.0209106	0.717504	-0.0150365	0.0113549	0.18817	0.00428508	0.0171608	0.803284
cg12818290	0.0124499	0.00691237	0.0744262	-0.00346363	0.00375356	0.358153	-0.00789517	0.00567282	0.166805
cg12818343	-0.0160574	0.0188977	0.397336	0.0044154	0.0102619	0.667839	0.00100471	0.0155089	0.948465
cg12818354	0.0251033	0.0176933	0.158782	-0.0138668	0.00960782	0.151782	-0.0169495	0.0145204	0.245619
cg12818408	-0.0162763	0.00826356	0.0513928	0.000180542	0.00448729	0.967979	0.0111845	0.00678171	0.101956
cg12818447	0.00355927	0.0135219	0.792872	0.00723827	0.00734269	0.326405	-0.0117746	0.0110971	0.290994
cg12818481	0.0508552	0.0209077	0.0166132	-0.0155975	0.0113533	0.172287	-0.0226141	0.0171584	0.190255
cg12818493	0.00176716	0.00246034	0.474122	0.00094985	0.00133602	0.478616	-0.00196554	0.00201915	0.332464
cg12818499	-0.00863996	0.020681	0.676928	0.0145522	0.0112302	0.197755	0.00116325	0.0169724	0.945482
cg12818517	-0.027464	0.0142326	0.0562246	0.0179671	0.00772858	0.0219198	0.0145847	0.0116803	0.214442
cg12818557	0.00660629	0.00449246	0.144274	-0.00461589	0.0024395	0.0611009	-0.000295657	0.00368686	0.93623
cg12818577	0.00196321	0.0070367	0.780773	-0.00390505	0.00382108	0.309035	0.000790203	0.00577486	0.891411
cg12818596	0.00212456	0.00388935	0.586	0.00163619	0.002112	0.440172	-0.00309061	0.0031919	0.335035
cg12818656	-0.001794	0.0019418	0.357569	0.00269327	0.00105444	0.0120106	0.000716691	0.00159359	0.653787
cg12818658	-0.00350088	0.00972455	0.719534	0.00720876	0.00528063	0.174997	0.00384093	0.00798071	0.631275
cg12818782	-0.0105854	0.00855055	0.218358	-0.00964002	0.00464313	0.0402067	0.00933447	0.00701723	0.186197
cg12818883	0.00886763	0.0151715	0.560086	0.00889133	0.00823845	0.282838	-0.00719237	0.0124509	0.564675
cg12818940	0.00756504	0.00913649	0.409462	-0.00960913	0.0049613	0.0553329	-0.0016257	0.0074981	0.828754
cg12818950	-0.00933093	0.00814261	0.254307	0.00886445	0.00442161	0.0474405	0.00298916	0.00668245	0.655527
cg12818967	-0.0155164	0.00760465	0.0437072	0.0031983	0.00412949	0.440294	0.0151255	0.00624096	0.0169988
cg12818988	-0.00989057	0.00826305	0.233894	0.00685725	0.00448701	0.129322	0.0105457	0.00678129	0.12279
cg12819011	-0.00484374	0.00705317	0.493688	0.00213105	0.00383002	0.579063	0.0031774	0.00578837	0.584167
cg12819144	-0.00185129	0.00977741	0.850172	0.00201543	0.00530934	0.704974	0.00061628	0.00802409	0.938919
cg12819197	-0.0025888	0.00418193	0.537168	-0.00283596	0.00227088	0.214374	0.00331715	0.00343201	0.335899
cg12819207	-0.00203609	0.0180807	0.910544	-0.0103864	0.00981821	0.292433	0.0118477	0.0148384	0.426331
cg12819298	-0.00863719	0.0082135	0.295295	0.00297281	0.0044601	0.506465	0.00766638	0.00674063	0.257868
cg12819393	-0.0169445	0.014484	0.244579	0.00460633	0.00786513	0.559301	0.0057581	0.0118867	0.629054
cg12819431	0.0253998	0.0170988	0.14028	-0.0272848	0.00928502	0.00401806	-0.0077708	0.0140326	0.580862
cg12819454	-0.016686	0.0104852	0.114393	0.00499596	0.00569368	0.382151	0.0152892	0.00860496	0.0783681
cg12819470	0.00893515	0.00730715	0.22402	-0.00448962	0.00396793	0.260316	-0.00621488	0.0059968	0.302305
cg12819536	-0.00743126	0.00788541	0.348049	0.00127833	0.00428194	0.765854	0.00596811	0.00647137	0.358425
cg12819537	0.0724846	0.126604	0.568133	0.00287266	0.0687489	0.966746	-0.0217196	0.103901	0.834803
cg12819548	0.00264001	0.00449715	0.558379	-0.0030039	0.00244204	0.221292	-0.000129679	0.0036907	0.972035
cg12819608	-0.00144442	0.0110581	0.896314	-0.000538668	0.00600479	0.928684	0.00151043	0.00907514	0.868119
cg12819676	-0.00789272	0.0131967	0.551013	-0.00387972	0.00716606	0.589326	0.000293769	0.0108302	0.978409
cg12819747	0.00118639	0.00952218	0.901074	-0.00896903	0.00517074	0.0856177	0.00496961	0.00781463	0.526139
cg12819762	0.0233286	0.0146689	0.114627	0.01097	0.00796552	0.17125	-0.026932	0.0120384	0.0272912
cg12819781	-0.00723437	0.0142978	0.613884	0.0123112	0.00776398	0.115681	-0.00116108	0.0117338	0.921357
cg12819804	0.0138852	0.010446	0.186518	-0.0029359	0.00567239	0.605793	-0.016545	0.00857278	0.0561882
cg12819820	0.00906556	0.00967634	0.350873	-0.00382834	0.00525446	0.467802	-0.00850068	0.00794115	0.286756
cg12819826	0.0433653	0.0314985	0.171387	-0.0182176	0.0171043	0.28917	0.00679182	0.0258501	0.793243
cg12819873	-0.00915289	0.011415	0.424378	-0.000427336	0.00619856	0.945162	0.00676811	0.00936799	0.471538
cg12819931	0.00694139	0.0129944	0.594292	-0.00068369	0.00705621	0.922989	-0.00329334	0.0106642	0.758041
cg12820006	-0.00795527	0.00812763	0.32983	-0.000560344	0.00441347	0.899202	0.00526459	0.00667016	0.431649
cg12820122	0.00231455	0.0051248	0.652419	-0.00105024	0.00278287	0.706608	-0.00449379	0.0042058	0.287646
cg12820134	-0.0169235	0.021235	0.42719	0.0139543	0.0115311	0.228817	0.0190246	0.0174271	0.277364
cg12820191	0.00238633	0.00216179	0.272058	-0.000244185	0.0011739	0.835604	0.000721945	0.00177413	0.684851
cg12820204	-0.00322673	0.00971835	0.740503	0.00087854	0.00527727	0.868088	-0.000413954	0.00797562	0.958701
cg12820223	-0.025648	0.0103895	0.0151016	0.000569137	0.00564173	0.919829	0.0192042	0.00852644	0.0262874
cg12820235	0.00510993	0.00669552	0.446986	-0.000149523	0.00363581	0.967271	-0.00441877	0.00549485	0.423036
cg12820264	0.00218776	0.00686371	0.750526	0.00111986	0.00372714	0.764393	-0.00387292	0.00563289	0.49318
cg12820291	0.00598357	0.00784991	0.447544	-0.00148658	0.00426267	0.727949	0.00322747	0.00644224	0.617383
cg12820294	-0.0108386	0.00892978	0.227438	0.00281995	0.00484906	0.562063	0.0108522	0.00732846	0.141512
cg12820310	0.00189067	0.00745947	0.800387	-0.00344296	0.00405065	0.397185	-0.000506655	0.00612181	0.934191
cg12820330	0.00177957	0.0103589	0.863917	0.00180124	0.00562509	0.749413	-0.00219792	0.00850129	0.796474
cg12820347	0.047875	0.020873	0.0237114	-0.0187322	0.0113345	0.101248	-0.0339619	0.01713	0.0499053
cg12820366	-0.0190185	0.0123164	0.125422	0.00271714	0.00668808	0.685336	0.0208742	0.0101078	0.0412587
cg12820395	-0.010505	0.00627711	0.0970624	0.00256887	0.0034086	0.452674	0.00413596	0.00515148	0.423782
cg12820461	-0.0401212	0.0174473	0.0233605	0.00927065	0.00947426	0.32997	0.0284373	0.0143186	0.0495165
cg12820470	0.000868717	0.009141	0.92446	0.00361743	0.00496376	0.467692	-0.00991768	0.00750181	0.188898
cg12820481	-0.00666525	0.00906156	0.463569	-0.00158722	0.00492062	0.747636	0.00331471	0.00743661	0.65667
cg12820587	0.00541867	0.00775291	0.486077	-0.00165269	0.00420999	0.695402	-0.00271366	0.00636263	0.670578
cg12820608	-0.000624668	0.00920655	0.946028	0.00691544	0.00499935	0.169384	-0.00396011	0.0075556	0.601243
cg12820609	0.0144443	0.0138495	0.29926	-0.00684391	0.00752055	0.364798	-0.0197475	0.0113659	0.0851109
cg12820627	-0.0108252	0.0177051	0.542187	-0.00138172	0.00961425	0.885988	0.0107667	0.0145302	0.460279
cg12820642	0.0237533	0.0107045	0.0285394	-0.017799	0.00581275	0.00276348	-0.0174405	0.0087849	0.0496014
cg12820667	-0.00898314	0.00933458	0.337984	0.00384084	0.00506887	0.450233	-0.00140591	0.00766067	0.854725
cg12820681	0.00271836	0.00602406	0.652697	-0.00501556	0.00327119	0.128085	-0.0015344	0.0049438	0.756869
cg12820716	0.0369411	0.0229404	0.110197	-0.0256551	0.0124571	0.0418097	-0.0245092	0.0188266	0.195692
cg12820718	0.0154687	0.0170289	0.365663	0.00320595	0.00924704	0.729479	-0.0150833	0.0139752	0.28282
cg12820808	-0.0076505	0.00814481	0.349629	0.00328764	0.0044228	0.458862	0.00380143	0.00668425	0.570709
cg12820913	-0.00584979	0.0081775	0.475908	0.00213419	0.00444056	0.631745	0.00493478	0.00671108	0.463711
cg12820916	0.00153121	0.0149382	0.918544	-0.0147981	0.00811174	0.070824	0.0233059	0.0122594	0.0599102
cg12820941	-0.00505248	0.00621495	0.418	-0.00336466	0.00337485	0.320962	0.00458052	0.00510046	0.371115
cg12820946	-0.00126154	0.00256173	0.623379	0.000928019	0.00139107	0.50609	0.000980656	0.00210235	0.641811
cg12820999	0.000822907	0.00246983	0.73963	-0.00129181	0.00134117	0.337561	-0.000606837	0.00202693	0.76521
cg12821045	-0.00126478	0.00293415	0.667272	0.00166548	0.00159331	0.298176	-0.000108403	0.00240799	0.964174
cg12821056	0.0192028	0.0139197	0.170526	-0.00888212	0.0075587	0.242498	-0.0337703	0.0114236	0.00381174
cg12821058	-0.00229016	0.0163581	0.888914	0.00557719	0.00888278	0.531394	-0.0019963	0.0134247	0.88206
cg12821154	0.00637519	0.00597988	0.28871	-0.00168546	0.0032472	0.604768	-0.00270984	0.00490755	0.581946
cg12821161	0.00197342	0.00285658	0.491126	-0.00155944	0.00155118	0.316949	-0.000647993	0.00234433	0.782753
cg12821203	-0.00971533	0.0109134	0.375291	-0.00265406	0.0059262	0.655141	0.0162129	0.00895637	0.0729939
cg12821220	0.00178422	0.0119795	0.881874	-0.00121381	0.00650513	0.852323	0.00680175	0.00983132	0.490492
cg12821278	5.77868e-05	0.00669322	0.993127	-0.00319808	0.00363456	0.380826	0.00281379	0.00549297	0.6095
cg12821290	0.00670117	0.00352005	0.0595606	-0.00180525	0.00191146	0.347017	-0.0048429	0.00288882	0.0964942
cg12821291	0.00432933	0.00722861	0.550461	-0.00518935	0.00392529	0.1889	0.00311392	0.00593235	0.600706
cg12821292	0.027362	0.0131072	0.0391473	-0.00708161	0.00711747	0.321939	-0.0166584	0.0107567	0.124339
cg12821315	-0.016	0.017824	0.371322	0.00233651	0.00967879	0.809691	0.0165224	0.0146277	0.261133
cg12821367	0.0172587	0.0110796	0.122178	-0.00575147	0.00601647	0.341191	-0.018357	0.00909278	0.0459349
cg12821435	0.00437957	0.0188564	0.816769	-0.00420647	0.0102394	0.68201	0.00978223	0.015475	0.528613
cg12821438	0.00195543	0.00664788	0.769203	0.000502673	0.00360994	0.88951	-0.0072723	0.00545576	0.1853
cg12821539	-0.00943045	0.0244802	0.700813	0.0210339	0.0132933	0.116452	-0.0058484	0.0200903	0.771519
cg12821546	-0.0015795	0.00309178	0.610465	0.00176336	0.0016789	0.295878	0.000492437	0.00253735	0.846475
cg12821645	0.00333202	0.010987	0.762258	-0.00227897	0.00596618	0.703213	-0.00102948	0.00901679	0.909308
cg12821663	0.029334	0.0177775	0.101782	-0.0157727	0.00965356	0.105144	-0.0154037	0.0145896	0.293371
cg12821673	0.0183167	0.00757744	0.0172813	0.000668274	0.00411471	0.87128	-0.010275	0.00621863	0.101328
cg12821675	0.00873446	0.00808955	0.282628	-0.00314164	0.0043928	0.476014	-0.00504578	0.0066389	0.448862
cg12821702	0.00453027	0.00911254	0.620078	-0.00549632	0.0049483	0.269099	-0.00382583	0.00747845	0.60997
cg12821710	-0.0277654	0.0123191	0.0261882	0.00718172	0.00668955	0.285364	0.0252897	0.01011	0.0138414
cg12821724	0.0169492	0.00962823	0.081125	-0.00368065	0.00522833	0.482932	-0.00809111	0.00790166	0.308093
cg12821812	-0.012309	0.0218343	0.574076	-0.000481542	0.0118565	0.967677	-0.000344581	0.0179189	0.984692
cg12821876	-0.00739856	0.00346545	0.034985	0.00201061	0.00188181	0.287659	0.00443796	0.00284402	0.121525
cg12821918	-8.11898e-05	0.00384869	0.983208	0.00104012	0.00208992	0.619699	0.000711088	0.00315853	0.822294
cg12821980	-0.0188046	0.0107717	0.0836488	0.00567776	0.00584926	0.333837	0.0114518	0.00884008	0.197879
cg12821988	-0.00538565	0.00743231	0.470219	0.00543896	0.0040359	0.180541	0.00232505	0.00609952	0.703801
cg12822010	0.000691829	0.00897709	0.938711	-0.00576823	0.00487475	0.239246	-0.00426553	0.00736728	0.563785
cg12822029	-0.00852837	0.00869343	0.328739	0.00633893	0.00472072	0.182105	0.0039886	0.0071345	0.577259
cg12822034	0.00890942	0.0099792	0.373914	0.00344685	0.00541891	0.526047	-0.0123818	0.00818969	0.133432
cg12822141	-0.0120982	0.0231424	0.602185	-0.00609012	0.0125668	0.62891	0.00779439	0.0189924	0.682315
cg12822165	-0.0189251	0.0193729	0.33077	0.00577056	0.0105199	0.584434	0.00208025	0.0158989	0.896139
cg12822214	-0.0418993	0.0375594	0.267047	0.0451251	0.0203955	0.0289982	0.00430419	0.0308241	0.889202
cg12822228	0.0294236	0.0165586	0.0783423	-0.0115805	0.00899165	0.200476	-0.0322157	0.0135892	0.0194955
cg12822286	-0.0165765	0.00934168	0.0787517	-0.00337038	0.00507273	0.507817	0.0176533	0.0076665	0.0231795
cg12822338	-0.0221478	0.0185351	0.234694	0.00123299	0.010065	0.902724	0.0146746	0.0152114	0.336806
cg12822370	0.00232608	0.0100208	0.816871	0.00277908	0.00544149	0.610571	-0.00437845	0.00822381	0.595514
cg12822473	0.044589	0.0349696	0.204968	-0.010252	0.0189892	0.590367	-0.0313807	0.0286987	0.276585
cg12822537	-0.0535974	0.0226507	0.0197184	0.00353954	0.0122998	0.774063	0.0394359	0.0185889	0.0361275
cg12822769	-0.0119999	0.0125137	0.339691	0.00531955	0.00679521	0.435404	0.0124814	0.0102697	0.226831
cg12822801	0.0122409	0.00944726	0.197789	-0.00164718	0.00513006	0.748756	-0.0124194	0.00775315	0.112057
cg12822816	-0.000989751	0.00484208	0.838414	-8.51876e-05	0.00262935	0.974213	0.000619857	0.00397378	0.876329
cg12822818	-0.0217061	0.00823107	0.00957211	5.91929e-05	0.00446964	0.989458	0.0172212	0.00675504	0.012169
cg12822830	-0.00116622	0.00636555	0.854971	0.00199147	0.00345663	0.565703	-0.000267076	0.00522406	0.959319
cg12822836	0.0227207	0.0188811	0.231423	0.00519421	0.0102529	0.613442	-0.0332289	0.0154953	0.0341983
cg12822891	0.0102389	0.00825669	0.217587	-0.00551386	0.00448356	0.221397	-0.00971062	0.00677607	0.154672
cg12822972	-0.0054806	0.0170474	0.748447	0.00582456	0.00925708	0.530523	0.0014743	0.0139904	0.916266
cg12822975	-0.000566366	0.0035794	0.874566	-0.000877069	0.00194369	0.652705	-0.00178618	0.00293753	0.544403
cg12823025	-0.000943623	0.00804677	0.906862	0.000162836	0.00436957	0.970341	0.00248834	0.0066038	0.707045
cg12823039	0.00382802	0.00956523	0.689784	0.00431178	0.00519412	0.408264	0.00174459	0.00784996	0.824538
cg12823072	-0.00741649	0.00861018	0.390912	-0.00116512	0.00467551	0.803674	0.00202999	0.00706618	0.774436
cg12823087	0.0057054	0.00750436	0.448715	-0.00402043	0.00407503	0.326003	-0.00931693	0.00615865	0.133194
cg12823103	0.00380231	0.00923672	0.681396	0.00732332	0.00501573	0.147121	-0.0052058	0.00758036	0.493686
cg12823136	0.00334216	0.00954955	0.727022	0.00295975	0.00518561	0.569325	-0.00658112	0.00783709	0.402876
cg12823171	0.00718372	0.00775447	0.356268	-0.00337104	0.00421084	0.425112	-0.00193579	0.00636391	0.761564
cg12823233	0.00712732	0.00912509	0.43644	-0.00513241	0.00495511	0.302576	-0.00933197	0.00748875	0.215363
cg12823249	0.000366015	0.00829575	0.964888	-0.00317178	0.00450476	0.482862	-0.00450045	0.00680812	0.509968
cg12823328	0.0315631	0.0174714	0.0735644	-0.0173346	0.00948732	0.0703915	-0.0334143	0.0143383	0.0216079
cg12823329	0.0228829	0.0183467	0.214956	-0.0188204	0.00996265	0.061513	-0.0051665	0.0150567	0.732151
cg12823387	0.0102539	0.020437	0.616858	-0.00266654	0.0110977	0.810562	-0.00965431	0.0167722	0.566051
cg12823408	-0.00453263	0.00832568	0.587257	0.00327198	0.00452102	0.47077	-0.000960704	0.00683269	0.88844
cg12823441	0.00428503	0.00929626	0.64575	-0.00825434	0.00504806	0.104876	-0.000527237	0.00762922	0.945029
cg12823491	0.00977528	0.0076159	0.202002	0.00284696	0.00413559	0.492647	-0.00608091	0.00625019	0.332729
cg12823512	0.0131679	0.0115486	0.256675	-0.00219435	0.00627115	0.727073	-0.0167305	0.00947769	0.0802971
cg12823530	-0.000577258	0.00710197	0.935366	-0.00505393	0.00385652	0.19276	0.00700726	0.00582842	0.231846
cg12823741	-0.0195694	0.011489	0.0913322	0.00288426	0.00623875	0.644769	0.0158043	0.00942872	0.0965421
cg12823757	-0.0210973	0.0120439	0.0826126	0.00229484	0.0065401	0.726344	0.0141591	0.00988416	0.154835
cg12823804	0.00592746	0.0127843	0.643814	-0.00652132	0.00694216	0.349594	-0.00136822	0.0104918	0.896481
cg12823817	0.00540873	0.00546652	0.324625	-0.00632338	0.00296843	0.0353833	0.000670111	0.00448624	0.881535
cg12823839	-0.0242111	0.0117412	0.0415586	0.0114088	0.00637574	0.0763007	0.0271556	0.00963576	0.00572745
cg12823850	0.012381	0.0137377	0.369429	-0.00507082	0.00745985	0.498092	-0.0082466	0.0112742	0.466055
cg12823953	-0.0328679	0.0220085	0.138191	-0.000664746	0.0119511	0.955744	0.0417312	0.0180619	0.0227278
cg12823961	0.038602	0.0189399	0.0439357	-0.0146386	0.0102848	0.15747	-0.0368624	0.0155435	0.0194515
cg12823964	0.0137865	0.00984758	0.164332	-0.00445989	0.00534744	0.406075	-0.00655477	0.00808168	0.419079
cg12824060	0.00123176	0.00754899	0.870685	-0.0069526	0.00409926	0.0927024	-0.00353755	0.00619528	0.569159
cg12824139	-0.0363705	0.0219814	0.100855	0.0149037	0.0119364	0.214464	0.03057	0.0180396	0.0929804
cg12824192	-0.00527387	0.00272806	0.0557833	0.00110934	0.0014814	0.455547	0.00156661	0.00223886	0.485569
cg12824195	-0.0166762	0.00835635	0.0484459	0.00380121	0.00453767	0.404016	0.00651882	0.00685786	0.343911
cg12824232	0.026944	0.030482	0.378661	-0.0299295	0.0165524	0.0733126	-0.0137437	0.0250159	0.583846
cg12824282	-0.00312918	0.0168223	0.852777	-0.00781894	0.00913487	0.39389	-0.000547692	0.0138057	0.968427
cg12824286	0.0365089	0.0143118	0.0121168	-0.0121042	0.00777159	0.122225	-0.0318606	0.0117453	0.00774937
cg12824378	-0.00888461	0.0107279	0.409364	-0.000262576	0.00582548	0.96413	0.0112215	0.00880415	0.205147
cg12824423	0.0362719	0.0260178	0.166092	-0.0226023	0.0141282	0.112512	-0.011247	0.0213522	0.599438
cg12824456	0.0491655	0.016974	0.00455338	-0.0196338	0.00921724	0.0353908	-0.0349953	0.0139302	0.0134493
cg12824469	0.00735099	0.0163737	0.65435	-0.00175813	0.00889125	0.843616	0.00304705	0.0134375	0.821034
cg12824496	-0.00733972	0.00732306	0.318411	0.00803883	0.00397658	0.0456512	0.00343816	0.00600987	0.568431
cg12824502	0.00265788	0.00256673	0.3027	0.000636861	0.00139379	0.648623	-0.00212623	0.00210645	0.315003
cg12824705	-0.000431509	0.0145157	0.976339	0.00393839	0.00788231	0.61832	0.00645241	0.0119127	0.58916
cg12824754	-0.0162816	0.0129398	0.210961	0.0104223	0.00702656	0.14086	0.0112378	0.0106193	0.292266
cg12824777	0.00975604	0.0209704	0.642687	-0.0172614	0.0113874	0.132429	0.00555371	0.0172099	0.747532
cg12824782	0.00289342	0.00487369	0.553945	-0.00239944	0.00264652	0.366579	-0.00215268	0.00399973	0.591522
cg12824796	-0.00431185	0.00775636	0.579401	0.0012392	0.00421187	0.769147	0.00316632	0.00636546	0.619885
cg12824871	-0.00117446	0.00684707	0.864124	-0.00792463	0.0037181	0.0352857	0.00111634	0.00561923	0.842892
cg12824877	0.00274178	0.00841629	0.745217	0.00226617	0.00457022	0.620985	-0.00245627	0.00690705	0.722808
cg12824952	0.00382014	0.00896271	0.670776	-0.00326637	0.00486694	0.503542	-0.000994736	0.00735548	0.892671
cg12824973	-0.0122527	0.0109431	0.265293	0.00120387	0.00594235	0.839829	0.0142141	0.00898077	0.116355
cg12825042	-0.00503619	0.013414	0.708053	0.00132345	0.00728407	0.856159	0.00854397	0.0110085	0.439342
cg12825059	0.00464946	0.00371064	0.21286	0.000798564	0.00201496	0.692638	-0.00208854	0.00304524	0.494258
cg12825070	-0.00927084	0.00773971	0.233559	0.00325157	0.00420283	0.44079	0.00630488	0.0063518	0.323077
cg12825185	-0.00698342	0.0107269	0.51639	0.00417615	0.00582491	0.474926	0.00458255	0.00880328	0.603726
cg12825252	0.000451565	0.00215224	0.834203	-0.00229912	0.00116871	0.0516756	0.000784624	0.0017663	0.657756
cg12825287	0.0105877	0.00727161	0.148232	-0.00488044	0.00394864	0.219098	-0.00964933	0.00596764	0.108755
cg12825303	0.039223	0.0188345	0.0396154	-0.0111899	0.0102275	0.276302	-0.0330581	0.0154571	0.0346718
cg12825324	0.00309784	0.0144234	0.830338	0.00672214	0.00783221	0.39261	8.64909e-05	0.0118369	0.994183
cg12825325	-0.0157319	0.0249587	0.529796	0.00493978	0.0135531	0.716203	0.0177441	0.0204831	0.388222
cg12825431	-0.000998592	0.00248327	0.68837	-0.000381348	0.00134847	0.777861	-2.46911e-05	0.00203796	0.990355
cg12825470	-0.00238627	0.00629977	0.705576	-0.00126336	0.00342091	0.712609	0.00032314	0.00517007	0.950276
cg12825509	-0.0377543	0.0138478	0.00745333	0.0182698	0.00751963	0.0167334	0.0193508	0.0113645	0.0914423
cg12825528	-0.014596	0.0108256	0.180336	0.00591339	0.00587853	0.316656	0.00666196	0.00888431	0.454942
cg12825571	-0.00028736	0.00618834	0.963047	-0.00227708	0.0033604	0.499434	-0.00162949	0.00507862	0.748931
cg12825576	-0.0203885	0.0205976	0.32442	0.0158981	0.0111849	0.158031	0.0156046	0.0169039	0.357958
cg12825577	-0.00248726	0.00299242	0.407669	0.00215364	0.00162495	0.187797	0.00176799	0.00245581	0.473099
cg12825580	0.00572443	0.00625	0.361718	-0.000359682	0.00339388	0.915792	-0.0012906	0.00512923	0.801807
cg12825658	-0.00773424	0.00693582	0.267231	-0.00164369	0.00376629	0.663386	0.00386747	0.00569206	0.49828
cg12825702	-0.0039326	0.00878709	0.655363	-0.00446088	0.00477157	0.351894	0.00484817	0.00721136	0.502804
cg12825706	0.0022736	0.00735366	0.75777	0.00139282	0.00399319	0.727908	-0.00211982	0.00603498	0.726068
cg12825772	-0.00210482	0.00989829	0.831998	0.000660317	0.00537498	0.90245	0.00122736	0.00812329	0.88018
cg12825773	-0.00210018	0.0100377	0.834656	0.00440642	0.00545067	0.420595	-0.00638657	0.00823769	0.439834
cg12825804	-0.00349713	0.00549572	0.525879	0.00173124	0.00298429	0.56302	0.00206816	0.00451021	0.647462
cg12825836	0.00251059	0.00261015	0.338231	-0.00155872	0.00141737	0.27385	-0.00213109	0.00214209	0.321985
cg12825867	0.0180508	0.0104122	0.0857879	0.00586369	0.00565404	0.301973	-0.0143472	0.00854504	0.0959887
cg12825880	0.000942948	0.0065329	0.885497	-0.00140502	0.0035475	0.692828	-0.0017702	0.0053614	0.741895
cg12825893	0.00496213	0.0128302	0.699687	-0.000381227	0.00696709	0.956462	-0.00663751	0.0105295	0.529757
cg12825946	-0.0040343	0.00218942	0.0680751	0.00063922	0.0011889	0.5919	0.00390042	0.0017968	0.0320995
cg12825975	-0.00833573	0.0125598	0.50828	3.75834e-05	0.00682021	0.995613	0.00556039	0.0103075	0.590666
cg12826052	-0.0190157	0.0173742	0.276134	0.00170474	0.00943455	0.856942	0.0157763	0.0142586	0.270949
cg12826119	0.00816916	0.0108953	0.454983	-0.00146936	0.00591637	0.804322	-0.00744806	0.0089415	0.406663
cg12826129	-0.00117917	0.010843	0.913599	-0.000558653	0.00588799	0.924583	0.000635532	0.00889862	0.943194
cg12826165	0.0211295	0.0116552	0.0725782	-0.0101835	0.00632903	0.110479	-0.0164164	0.00956517	0.0889273
cg12826202	-0.00366214	0.0103285	0.723593	0.0095542	0.00560859	0.0912992	0.00462835	0.00847635	0.58615
cg12826209	0.0153124	0.0170456	0.370977	0.00471017	0.00925614	0.611863	-0.01213	0.013989	0.387768
cg12826228	0.00852665	0.00803238	0.290772	-0.00265754	0.00436175	0.543594	-0.00102572	0.00659199	0.876633
cg12826239	0.045155	0.0247923	0.0712743	-0.000620062	0.0134627	0.963348	-0.0398622	0.0203464	0.052623
cg12826247	-0.0146701	0.0151348	0.334523	-0.000724236	0.00821852	0.92994	0.00409338	0.0124208	0.74236
cg12826401	-0.0475313	0.019441	0.0160765	0.0235406	0.0105569	0.0277858	0.0451217	0.0159548	0.00556524
cg12826520	0.00586252	0.0101224	0.563664	0.00017024	0.00549668	0.975348	-0.0124016	0.00830722	0.138333
cg12826529	-0.00628572	0.0147502	0.670834	-0.0127128	0.00800964	0.115341	0.0185664	0.0121051	0.127959
cg12826556	-0.0135083	0.0131887	0.307974	-0.00123213	0.00716175	0.86372	0.0126326	0.0108237	0.245683
cg12826574	0.0126708	0.00794431	0.113592	-0.00670858	0.00431393	0.122795	-0.0147743	0.00651971	0.0254024
cg12826734	-0.0131729	0.0199135	0.509672	0.0023269	0.0108135	0.830021	0.0163165	0.0163426	0.320275
cg12826791	0.00414432	0.00711408	0.561388	-0.00278405	0.00386309	0.472636	-0.00164513	0.00583836	0.778642
cg12826843	0.0116253	0.0147042	0.43087	-0.0020176	0.00798466	0.800984	-0.0232046	0.0120674	0.0570754
cg12826853	-0.00816383	0.022039	0.711777	0.00940251	0.0119676	0.433754	0.00944524	0.0180869	0.60257
cg12826936	-0.0047237	0.00664002	0.478344	0.00683356	0.00360567	0.0606876	0.000738346	0.00544931	0.892469
cg12827060	0.00110899	0.00778393	0.886968	-0.00493969	0.00422684	0.245072	-0.000332385	0.00638809	0.958598
cg12827134	-0.0108825	0.00876567	0.217064	6.35473e-05	0.00475994	0.989372	0.00398538	0.00719378	0.580701
cg12827179	0.00428945	0.00809003	0.597032	0.00755076	0.00439306	0.0884651	-0.00825169	0.0066393	0.216564
cg12827188	-0.00986839	0.00661059	0.138348	0.00422325	0.00358969	0.241937	0.00663636	0.00542516	0.223846
cg12827224	-0.0063495	0.0161477	0.694922	-0.00271315	0.00876851	0.757588	0.0127624	0.013252	0.337631
cg12827241	-0.000944158	0.0113711	0.933977	-0.0112017	0.00617474	0.072386	-0.0023268	0.00933199	0.803566
cg12827262	-0.0016548	0.00498627	0.740619	0.00236942	0.00270765	0.383436	0.000516064	0.00409212	0.899874
cg12827283	-0.0111101	0.0105499	0.294602	0.00505478	0.00572879	0.379513	0.00991137	0.00865802	0.254793
cg12827351	-0.000164149	0.00567602	0.976981	-0.000488411	0.0030822	0.874383	-0.00210029	0.00465817	0.652961
cg12827420	-0.022744	0.018751	0.227749	0.00894686	0.0101822	0.381492	0.0163405	0.0153885	0.290623
cg12827470	0.00585036	0.00973459	0.549085	-0.00297284	0.00528609	0.574995	-0.00962678	0.00798895	0.230785
cg12827530	-0.00879047	0.016689	0.599446	0.00375144	0.00906246	0.679714	0.00534013	0.0136962	0.697366
cg12827555	0.00868754	0.0078826	0.272817	-0.00433126	0.00428042	0.313817	-0.0113222	0.00646906	0.0828712
cg12827595	0.052848	0.0214811	0.0154417	0.00815431	0.0116647	0.485991	-0.0572429	0.0176291	0.00154596
cg12827601	0.00780121	0.0171535	0.650158	-0.00931515	0.00931471	0.319483	-0.00872317	0.0140775	0.536767
cg12827632	-0.00147831	0.00325183	0.650287	0.00112092	0.00176581	0.526884	-0.000710379	0.0026687	0.790592
cg12827637	-0.00987326	0.00765216	0.199667	0.00066069	0.00415528	0.87396	0.00440258	0.00627995	0.48475
cg12827655	0.00844941	0.0101535	0.407118	-0.00903142	0.00551357	0.104272	-0.00306404	0.00833275	0.713796
cg12827708	0.0326468	0.0183571	0.0780963	0.00129906	0.00996829	0.896552	-0.0256123	0.0150652	0.0919395
cg12827760	-0.0214313	0.0253477	0.39967	0.00232591	0.0137643	0.866122	0.0290128	0.0208022	0.165918
cg12827761	0.000250275	0.0104484	0.980933	-0.0057804	0.00567371	0.310532	0.00288647	0.00857477	0.737042
cg12827798	-0.0063195	0.070992	0.92923	-0.00151967	0.0385501	0.968626	-0.0112409	0.0582614	0.847362
cg12827812	0.000417289	0.0129459	0.974344	0.00360173	0.00702991	0.609438	0.00189733	0.0106244	0.858594
cg12827830	0.00985311	0.0106532	0.357045	0.00962029	0.00578493	0.0991607	-0.00210573	0.00874286	0.810118
cg12827842	0.0169478	0.0241503	0.484309	-0.0211505	0.0131141	0.109653	-0.0182911	0.0198196	0.35809
cg12827852	-0.015121	0.01059	0.156166	0.00542942	0.0057506	0.347163	0.0118527	0.00869098	0.175418
cg12827938	0.0216669	0.0296787	0.466911	0.0042871	0.0161162	0.790727	-0.0465828	0.0243566	0.0584085
cg12827946	-0.0245072	0.0112865	0.0320508	0.00444595	0.00612878	0.469734	0.019348	0.00926253	0.0390287
cg12827950	0.00985891	0.0100165	0.327143	0.00076881	0.00543916	0.887854	-0.0135346	0.00822029	0.102519
cg12828018	-0.00340609	0.00810731	0.675213	0.00148069	0.00440244	0.737259	0.00520951	0.00665348	0.435324
cg12828059	0.0201856	0.00945129	0.0349178	-0.00538295	0.00513225	0.296547	-0.0083708	0.00775645	0.282857
cg12828064	0.0122128	0.0186006	0.512822	0.000549711	0.0101005	0.956696	-0.0031991	0.0152651	0.834392
cg12828073	-0.0127688	0.0089035	0.154373	0.00151922	0.00483479	0.753943	0.0115979	0.0073069	0.115326
cg12828075	0.00065998	0.00366243	0.857325	-0.00192454	0.00198878	0.335317	0.00146417	0.00300567	0.627132
cg12828145	0.0180942	0.0209754	0.390212	-0.00333412	0.0113901	0.770286	-0.0177967	0.017214	0.303475
cg12828275	-0.00526338	0.0125884	0.67668	-0.00335119	0.00683578	0.624939	0.0083894	0.010331	0.418512
cg12828294	0.0165943	0.0176178	0.348306	0.00406527	0.00956684	0.671715	-0.0164389	0.0144585	0.258023
cg12828313	-0.0123887	0.0112013	0.271138	0.00826899	0.00608253	0.17678	0.00785367	0.00919263	0.394771
cg12828331	0.00218053	0.00687971	0.751881	-0.00108618	0.00373583	0.771793	-0.00653285	0.00564602	0.249749
cg12828354	-0.00711634	0.00762641	0.352803	-0.0023865	0.0041413	0.565612	0.00410942	0.00625882	0.512822
cg12828399	-0.00232318	0.0101207	0.81887	0.00857835	0.00549575	0.121418	-0.00251323	0.00830582	0.762777
cg12828462	0.00122312	0.0154177	0.936912	0.00488767	0.00837211	0.560548	0.00177837	0.0126529	0.888482
cg12828465	0.0360066	0.0192414	0.0639598	-0.018287	0.0104485	0.0828712	-0.0159143	0.015791	0.315757
cg12828479	-0.0032298	0.00703589	0.647107	0.00305531	0.00382064	0.425616	-0.00570067	0.00577419	0.325678
cg12828483	0.0234495	0.0234325	0.319156	-0.00592831	0.0127243	0.642206	-0.0303631	0.0192305	0.11723
cg12828504	-0.00175883	0.00952565	0.85385	-0.000434335	0.00517263	0.933234	0.00413673	0.00781748	0.597757
cg12828560	-0.00393771	0.00918271	0.668894	0.0107214	0.00498641	0.0337354	-0.00401177	0.00753604	0.595561
cg12828564	-0.00337799	0.00783218	0.667097	0.0021085	0.00425304	0.621051	0.00091675	0.00642768	0.886847
cg12828588	-0.0091855	0.0138673	0.50911	0.00310666	0.00753024	0.680733	0.00793195	0.0113806	0.48729
cg12828610	-0.00557378	0.0106918	0.603196	0.00151942	0.00580586	0.794039	0.00926172	0.0087745	0.293497
cg12828654	0.0131075	0.0117047	0.265219	0.00238231	0.0063559	0.708517	-0.0157863	0.00960578	0.103153
cg12828656	-0.0249929	0.017714	0.161093	0.0197437	0.00961908	0.0424888	0.0243577	0.0145375	0.0966746
cg12828667	0.0227341	0.0129761	0.0825607	0.00444483	0.0070463	0.529478	-0.0182173	0.0106492	0.0899596
cg12828687	0.0103298	0.00839237	0.221004	-0.0080851	0.00455723	0.0788093	-0.00785029	0.00688742	0.256845
cg12828729	0.00499895	0.0164818	0.762233	-0.00187535	0.00894994	0.834416	0.0135414	0.0135262	0.318964
cg12828741	0.00603887	0.00776777	0.438576	-0.00371176	0.00421806	0.380796	-0.00209278	0.00637483	0.743318
cg12828757	0.000861834	0.00936292	0.926828	0.00191687	0.00508426	0.706885	0.00031011	0.00768393	0.967881
cg12828819	-0.0039686	0.00727254	0.58638	-0.00117398	0.00394914	0.766817	0.00173021	0.0059684	0.772442
cg12828832	0.0090492	0.00977393	0.35655	-0.00205836	0.00530745	0.698895	-0.00381431	0.00802123	0.635355
cg12828867	0.00114096	0.00220882	0.606508	0.00128593	0.00119944	0.286016	-0.00131756	0.00181273	0.468868
cg12828896	-0.0231511	0.0111783	0.0406915	-0.00167194	0.00607004	0.783494	0.0172455	0.00917375	0.062771
cg12828975	-0.00720789	0.00808418	0.374551	-0.00214735	0.00438988	0.625703	0.00883477	0.00663449	0.185731
cg12829002	-0.0222312	0.0133551	0.0988323	0.00100147	0.00725207	0.890419	0.0163499	0.0109602	0.138627
cg12829016	0.00689078	0.01139	0.546436	-0.0121167	0.00618502	0.0526398	-0.00698719	0.00934753	0.456362
cg12829045	0.061095	0.0206957	0.00385921	-0.013821	0.0112382	0.221388	-0.0595256	0.0169845	0.000662374
cg12829118	-0.00264307	0.00441779	0.550883	0.000533066	0.00239895	0.824564	0.00547938	0.00362557	0.133576
cg12829141	-0.015417	0.0108381	0.157717	0.00791353	0.00588531	0.181513	0.00777077	0.00889457	0.38421
cg12829142	0.00890859	0.0106804	0.406027	-0.00128797	0.00579965	0.824666	-0.0125366	0.00876511	0.15547
cg12829183	-0.00229956	0.00577006	0.69101	-0.0057843	0.00313326	0.0675675	0.000317671	0.00473535	0.946636
cg12829190	-0.0187342	0.0145079	0.199302	0.00681757	0.00787809	0.388712	0.00868207	0.0119063	0.467429
cg12829224	-0.00498004	0.0102189	0.62699	-0.0083864	0.00554908	0.133576	0.00520074	0.00838641	0.536449
cg12829250	0.00848369	0.0276634	0.75967	-0.00578796	0.0150218	0.700757	-0.00161648	0.0227027	0.943366
cg12829286	-0.00942541	0.0148298	0.526375	0.00590991	0.00805289	0.464579	0.00790296	0.0121705	0.517462
cg12829298	0.00215008	0.00368472	0.560742	-0.000537343	0.00200088	0.788777	-0.00133953	0.00302396	0.658656
cg12829335	0.000169712	0.00247585	0.945475	-0.00249715	0.00134444	0.0659304	0.000572056	0.00203188	0.778825
cg12829360	0.000953395	0.0110248	0.931244	0.0013	0.00598669	0.828495	0.00194672	0.00904778	0.830041
cg12829452	0.00762078	0.0135319	0.574463	0.0135017	0.00734808	0.0688435	-0.0144579	0.0111053	0.195673
cg12829455	0.00598561	0.0112604	0.596102	0.00253413	0.00611466	0.679362	-0.0111324	0.00924118	0.230922
cg12829473	0.00495093	0.00815344	0.544957	-0.00807275	0.00442749	0.0709699	-0.00283524	0.00669134	0.672599
cg12829477	0.00977543	0.00693708	0.16161	-0.00362275	0.00376698	0.338304	-0.0016023	0.0056931	0.778898
cg12829524	0.0202999	0.0158194	0.202109	-0.0137863	0.00859028	0.111389	-0.0140591	0.0129826	0.281214
cg12829666	-0.0117627	0.0118956	0.324918	0.00564574	0.00645957	0.384016	0.00431033	0.00976246	0.659703
cg12829717	-0.000447511	0.00450802	0.921105	-0.0024319	0.00244795	0.322675	0.000698895	0.00369963	0.850512
cg12829747	0.00140354	0.00935755	0.881047	-0.00933901	0.00508134	0.0687756	0.00586081	0.00767952	0.446994
cg12829814	-0.00600181	0.00907737	0.509877	0.000974416	0.0049292	0.843658	0.00370533	0.00744958	0.619909
cg12829831	-0.00486373	0.00896561	0.58858	0.00319506	0.00486851	0.51302	0.00113262	0.00735786	0.877945
cg12829887	-0.00602515	0.00958239	0.530801	0.00277968	0.00520344	0.594281	0.00259774	0.00786404	0.741778
cg12829894	0.000386788	0.0141533	0.978247	0.0013677	0.00768553	0.859083	-0.00595046	0.0116153	0.609471
cg12829978	0.00234309	0.00233228	0.317276	0.000163325	0.00126647	0.897625	-0.00273512	0.00191404	0.155845
cg12830022	-0.00307917	0.0162753	0.85029	-0.00167343	0.00883781	0.850168	0.00126563	0.0133567	0.924681
cg12830119	-0.00448399	0.008215	0.586289	0.0002507	0.00446092	0.955285	0.000723188	0.00674186	0.914771
cg12830153	0.00501297	0.0156699	0.749642	-0.0032249	0.00850907	0.705422	-0.00710728	0.0128599	0.581611
cg12830180	-0.00757473	0.0157065	0.630574	0.00136365	0.00852895	0.873265	0.0149989	0.0128899	0.247099
cg12830185	-0.000552678	0.0102261	0.956997	0.000581843	0.00555297	0.916741	0.0022155	0.0083923	0.79228
cg12830235	0.00614589	0.00913424	0.50246	-0.000297296	0.00496008	0.952314	-0.00557094	0.00749625	0.458967
cg12830271	0.0050813	0.00867096	0.559067	8.27839e-05	0.00470851	0.986004	-0.00444489	0.00711606	0.533508
cg12830299	-0.0011522	0.00395732	0.771481	0.00317905	0.00214891	0.141896	0.000934071	0.00324768	0.774185
cg12830327	-0.0102933	0.00883414	0.246469	-0.00759296	0.00479713	0.116335	0.00703762	0.00724997	0.333823
cg12830377	0.00702664	0.00729634	0.337641	0.00118131	0.00396206	0.766148	-0.00343954	0.00598793	0.566862
cg12830428	0.00847393	0.00983967	0.391001	-0.00126521	0.00534314	0.81326	-0.00301715	0.00807518	0.709397
cg12830438	0.00899447	0.0147033	0.541979	-0.00446193	0.00798422	0.577404	-0.00698448	0.0120667	0.563892
cg12830490	0.00356266	0.00687506	0.605359	0.00134957	0.0037333	0.718422	-0.00750897	0.0056422	0.185987
cg12830514	0.014231	0.00902658	0.117767	-0.0020093	0.00490162	0.682657	-0.0117044	0.00740791	0.116981
cg12830519	-0.009499	0.00948825	0.31896	0.00543299	0.00515232	0.293976	0.00225737	0.00778678	0.772441
cg12830546	0.0151795	0.0132377	0.253999	-0.000538607	0.00718833	0.940408	-0.00650494	0.0108638	0.550557
cg12830569	-0.00460625	0.0118363	0.697908	0.0088434	0.00642735	0.171647	-0.000783841	0.00971376	0.935832
cg12830582	0.0325335	0.0136432	0.0188096	-0.00472186	0.00740856	0.52522	-0.0238517	0.0111967	0.0353801
cg12830590	0.00381592	0.00879084	0.665081	0.00276717	0.00477361	0.563316	-0.00122856	0.00721443	0.865093
cg12830630	0.00506145	0.00731166	0.490243	-0.00206169	0.00397038	0.604617	-0.00425507	0.0060005	0.479751
cg12830684	0.0124521	0.0116726	0.288407	-0.00442631	0.00633845	0.486447	-0.00230973	0.0095794	0.809916
cg12830694	-0.00286491	0.0146163	0.844966	0.00664063	0.00793695	0.40459	0.00188792	0.0119952	0.875227
cg12830733	0.0339463	0.0326964	0.301442	-0.00821846	0.0177549	0.644361	-0.0239182	0.0268332	0.374678
cg12830752	0.00602447	0.008382	0.473826	-0.00346057	0.0045516	0.448704	0.00242153	0.00687891	0.725495
cg12830869	-0.00242032	0.00648083	0.709526	0.000322872	0.00351923	0.927067	0.00031654	0.00531867	0.95265
cg12830931	-0.00805763	0.00649977	0.217732	0.000855277	0.00352951	0.808982	0.00650486	0.00533421	0.225278
cg12830951	-0.00561818	0.0072238	0.438396	0.00312248	0.00392267	0.427742	0.00297091	0.0059284	0.61728
cg12830963	0.00637172	0.0119427	0.594749	-0.00430514	0.00648516	0.508179	-0.00378677	0.00980113	0.699976
cg12830991	-0.00575599	0.00824926	0.4868	-0.00343195	0.00447952	0.445233	0.00566671	0.00676998	0.404388
cg12831026	-0.00337196	0.0075206	0.654773	-0.00331179	0.00408384	0.419146	0.00749011	0.00617198	0.227512
cg12831034	0.00736851	0.0100426	0.464675	-0.00203459	0.00545332	0.709798	-0.000839013	0.00824169	0.9191
cg12831060	0.0401144	0.0220148	0.0711487	-0.0163065	0.0119545	0.175338	-0.0198587	0.0180671	0.274095
cg12831069	-0.0101522	0.00799281	0.206707	0.00337006	0.00434026	0.439141	0.00502646	0.00655951	0.445148
cg12831076	0.0354281	0.0157723	0.0266871	-0.0111631	0.00856469	0.195164	-0.0348008	0.012944	0.00829212
cg12831086	-0.00772718	0.0124064	0.534682	0.0132942	0.00673696	0.0509663	0.00136143	0.0101817	0.893873
cg12831116	-0.00160005	0.00337106	0.635982	-0.00159087	0.00183056	0.386703	0.000486029	0.00276655	0.860868
cg12831148	-0.000545253	0.00257528	0.832713	-0.00130029	0.00139843	0.354499	0.00125669	0.00211347	0.553325
cg12831208	0.0459869	0.0562601	0.415467	-0.0407178	0.0305504	0.18535	-0.0205969	0.0461713	0.656403
cg12831293	0.0101547	0.00789017	0.200792	-0.00333775	0.00428453	0.437638	-0.00229337	0.00647527	0.723887
cg12831340	0.00778013	0.019378	0.688836	-0.00784432	0.0105226	0.457577	-0.00075195	0.015903	0.962373
cg12831349	-0.0074407	0.0104234	0.476835	-0.00707027	0.00566012	0.214267	0.015153	0.00855424	0.0792639
cg12831351	0.000349812	0.00339402	0.918097	0.00126629	0.00184302	0.493484	-0.00277709	0.00278539	0.320943
cg12831429	0.00715409	0.00990166	0.471512	-0.00865168	0.00537681	0.110466	-0.00434545	0.00812606	0.593898
cg12831439	-0.0055773	0.00758658	0.463811	0.00401468	0.00411967	0.33194	-0.00200951	0.00622613	0.747494
cg12831580	0.00192451	0.0146135	0.895467	0.00304061	0.00793544	0.702335	0.00882062	0.011993	0.463611
cg12831610	0.000642062	0.00691421	0.926183	0.000342187	0.00375456	0.927548	-0.00118687	0.00567433	0.834707
cg12831729	0.00277206	0.00401597	0.491485	0.00190241	0.00218076	0.38491	-0.00532358	0.00329581	0.10912
cg12831863	0.0111235	0.0087137	0.20445	-0.00271735	0.00473172	0.566948	-0.00642238	0.00715113	0.371098
cg12831866	0.00234887	0.00752061	0.755385	0.00026256	0.00408385	0.948854	0.000262445	0.00617198	0.96616
cg12831869	-0.0142537	0.011759	0.22805	0.00546843	0.00638537	0.393638	0.00679792	0.00965032	0.482657
cg12831879	-0.00176096	0.0126087	0.889182	0.0056354	0.0068468	0.412248	-0.00140679	0.0103477	0.892107
cg12831925	-0.000127129	0.00291862	0.965336	0.00102925	0.00158487	0.51742	0.000157964	0.00239524	0.947538
cg12831960	-0.00897939	0.0133258	0.50183	0.00148097	0.00723618	0.838214	0.00260127	0.0109362	0.812433
cg12831983	-0.0301492	0.0236395	0.204864	0.00299692	0.0128367	0.815835	0.0120863	0.0194004	0.534579
cg12832011	-0.0026945	0.00852253	0.752479	-0.00233992	0.00462791	0.614142	0.00686447	0.00699424	0.328527
cg12832057	0.00234134	0.0169986	0.8907	-0.00081996	0.00923058	0.929378	-0.0120565	0.0139503	0.389335
cg12832088	0.000720435	0.00553939	0.896759	0.0015291	0.00300801	0.61223	-0.00161883	0.00454605	0.722451
cg12832129	0.00490959	0.00869635	0.573524	-0.00899063	0.0047223	0.0595404	-0.00212381	0.00713689	0.766584
cg12832145	-0.0114156	0.0116502	0.329304	-0.00969175	0.00632632	0.1284	0.0154086	0.00956108	0.109915
cg12832157	0.0124709	0.00727296	0.089217	0.000541338	0.00394937	0.891226	-0.00748694	0.00596875	0.212371
cg12832162	0.0054586	0.0174619	0.755176	-0.00560006	0.00948216	0.556007	0.00790915	0.0143305	0.582131
cg12832174	-0.00323575	0.00315527	0.307375	-0.00137089	0.00171338	0.425371	0.000894855	0.00258946	0.730321
cg12832204	-0.00103283	0.0108488	0.924328	-0.00442202	0.00589114	0.454483	-0.000395869	0.00890338	0.964616
cg12832228	-0.00421394	0.010013	0.674689	-0.00672351	0.00543729	0.218886	0.00364032	0.00821746	0.658637
cg12832239	-0.00777914	0.00901174	0.389893	1.16849e-05	0.00489356	0.998099	0.00417559	0.00739572	0.573498
cg12832280	0.007865	0.0116383	0.500594	-0.00407803	0.00631983	0.520093	-0.000684693	0.00955127	0.942982
cg12832282	-0.0183396	0.0123979	0.14193	0.0016667	0.0067323	0.804931	0.0235372	0.0101746	0.0225642
cg12832355	0.0056685	0.00563898	0.31699	-0.00541822	0.00306208	0.0795888	-0.00205705	0.00462778	0.657554
cg12832418	-0.0303205	0.0117995	0.0115183	0.0136946	0.00640737	0.0347867	0.020098	0.00968356	0.0402738
cg12832435	0.0307054	0.0250428	0.222773	-0.0116922	0.0135988	0.391771	-0.0111224	0.020552	0.589475
cg12832449	-0.00527761	0.00701721	0.4536	0.00247413	0.00381049	0.517502	-0.00376666	0.00575886	0.514436
cg12832482	-0.0222097	0.0266669	0.40673	0.00843442	0.0144807	0.561448	0.0111706	0.0218849	0.610776
cg12832492	0.00516968	0.00363717	0.158044	0.000828618	0.00197506	0.675639	-0.00561174	0.00298494	0.0627511
cg12832519	0.0164475	0.0107473	0.128794	-0.00041087	0.00583603	0.944001	-0.012524	0.00882008	0.158454
cg12832565	-0.00924777	0.00699122	0.188655	0.00876464	0.00379638	0.0228298	0.00262791	0.00573753	0.64784
cg12832649	-2.75851e-05	0.00215849	0.989827	-0.000981351	0.00117211	0.404265	-0.000753778	0.00177142	0.671288
cg12832687	-0.00931507	0.00748165	0.215757	-0.00118296	0.00406269	0.771465	0.0103702	0.00614001	0.0940597
cg12832726	-0.00514841	0.00995714	0.606154	-0.00137616	0.00540693	0.79957	0.00409736	0.00817159	0.617081
cg12832737	-0.0154652	0.00835707	0.0669171	-0.00268682	0.00453806	0.555023	0.00966934	0.00685845	0.161407
cg12832740	-0.0195393	0.0106763	0.0699341	0.0100203	0.00579746	0.0867243	0.0206041	0.0087618	0.0204733
cg12832751	0.0361754	0.0209775	0.0874289	-0.00377166	0.0113912	0.741197	-0.0303319	0.0172157	0.0808685
cg12832841	-0.00920342	0.00899482	0.308463	0.00764644	0.00488438	0.12034	0.00355882	0.00738184	0.63069
cg12832856	0.00248632	0.00814256	0.760678	-0.000699342	0.00442158	0.874616	-0.00332925	0.00668241	0.61933
cg12832857	0.00474247	0.0110484	0.668584	0.00379399	0.0059995	0.528448	-0.00648966	0.00906715	0.475672
cg12832929	-0.00964132	0.0122543	0.43311	-0.00348255	0.00665437	0.601785	0.00328207	0.0100569	0.744779
cg12832956	-0.00970081	0.0082657	0.243081	0.00338192	0.00448845	0.452776	0.0041141	0.00678347	0.54544
cg12832988	0.00152835	0.00457579	0.73901	0.00167947	0.00248475	0.500515	0.000895404	0.00375524	0.811983
cg12833003	0.007479	0.0110655	0.500533	0.00518941	0.00600881	0.389668	-0.00438885	0.00908121	0.629851
cg12833011	-0.00558995	0.0134388	0.678251	0.00756744	0.00729752	0.302016	-0.00485017	0.0110289	0.660966
cg12833015	0.000925217	0.0142636	0.948399	-0.007243	0.00774545	0.35177	-0.00271104	0.0117058	0.817281
cg12833018	0.0122054	0.0108425	0.262741	0.000581519	0.00588771	0.921502	-0.0182334	0.0088982	0.042831
cg12833043	-0.00526866	0.00724119	0.468407	-0.00612671	0.00393212	0.122077	0.0103389	0.00594268	0.0846964
cg12833048	-0.0078962	0.0127842	0.538082	0.00475315	0.0069421	0.494983	0.00484622	0.0104917	0.645059
cg12833076	-0.0317235	0.0389516	0.417157	0.0308897	0.0211515	0.14703	0.0340628	0.0319667	0.28895
cg12833102	-0.0301339	0.0135338	0.0280138	0.00684645	0.00734914	0.353585	0.0294952	0.0111069	0.00909328
cg12833118	-0.0252312	0.0177537	0.158095	0.000264779	0.00964065	0.978139	0.0289525	0.0145701	0.0493945
cg12833168	-0.0010108	0.0144556	0.944381	-0.00853548	0.00784969	0.279252	0.00563633	0.0118634	0.635655
cg12833207	0.0138323	0.0124599	0.269355	0.00104569	0.00676596	0.877458	-0.0254414	0.0102255	0.0143448
cg12833267	0.0496077	0.0164121	0.00311789	-0.0223557	0.00891209	0.0135842	-0.0455464	0.013469	0.000998712
cg12833292	0.0123919	0.0158148	0.43498	-0.0194834	0.00858778	0.0252356	-0.00713302	0.0129789	0.583716
cg12833383	-0.00426693	0.013963	0.760495	-0.00565828	0.00758218	0.457102	0.00268044	0.0114591	0.815486
cg12833422	-0.029652	0.0155948	0.059866	0.0103083	0.00846833	0.226102	0.0252151	0.0127983	0.0513296
cg12833451	0.00230658	0.0122093	0.850504	0.000493852	0.00662988	0.940757	-0.00388906	0.0100199	0.698666
cg12833460	0.0328974	0.0211973	0.123545	-0.0133056	0.0115106	0.250209	-0.0288595	0.0173962	0.0999728
cg12833465	-0.00644399	0.00473258	0.1761	0.00112048	0.00256989	0.66369	0.00253372	0.00388392	0.515528
cg12833469	0.00385979	0.00881359	0.662291	0.000978695	0.00478596	0.838346	0.000540837	0.0072331	0.940532
cg12833478	0.00517706	0.0101154	0.609816	0.000400296	0.00549285	0.942037	0.00187754	0.00830144	0.821488
cg12833508	2.78282e-05	0.00424128	0.994777	0.00373414	0.0023031	0.107805	-0.00130418	0.00348072	0.708614
cg12833516	0.000524248	0.0030099	0.862048	0.00113321	0.00163444	0.48956	-0.00193791	0.00247015	0.434414
cg12833561	-0.00388134	0.00496443	0.435994	-0.00176089	0.00269579	0.514991	0.00391818	0.00407419	0.338306
cg12833566	-0.00330125	0.0127421	0.796056	-0.00738722	0.00691922	0.288022	0.0107014	0.0104571	0.308384
cg12833662	0.0150966	0.0175255	0.390888	-0.0132133	0.00951673	0.167811	-0.000393414	0.0143828	0.978228
cg12833670	0.00842461	0.0208106	0.686394	0.00355936	0.0113006	0.753381	-0.0157289	0.0170788	0.359085
cg12833720	0.00209442	0.00356517	0.558095	-0.0035651	0.00193596	0.0682411	-0.000917428	0.00292585	0.75445
cg12833722	-0.00297515	0.00290972	0.308794	0.00125303	0.00158004	0.429463	0.00227837	0.00238794	0.342116
cg12833765	0.000662872	0.00959063	0.945022	-0.00439668	0.00520792	0.400373	0.000681501	0.00787081	0.931158
cg12833841	0.00200271	0.00655804	0.760652	0.00046897	0.00356115	0.89547	-0.00179929	0.00538203	0.738779
cg12833859	-0.00568008	0.0111789	0.612397	0.00868852	0.0060704	0.155182	-0.00582257	0.0091743	0.526968
cg12833861	0.00458753	0.0147079	0.7557	-0.0108723	0.00798671	0.176203	-0.00205115	0.0120705	0.865376
cg12833872	0.000122511	0.00499761	0.980487	-0.0012142	0.0027138	0.655454	-0.00279105	0.00410142	0.497612
cg12833876	0.00293745	0.00843574	0.728344	0.000579668	0.00458078	0.899533	-0.00298971	0.00692301	0.666695
cg12833931	-0.000973707	0.00240552	0.686425	-0.000388113	0.00130625	0.766934	-3.42588e-05	0.00197415	0.986186
cg12833948	0.0151444	0.0136518	0.269708	-0.00558939	0.00741324	0.452475	-0.0132428	0.0112037	0.239754
cg12833952	0.00105964	0.0023441	0.652125	-0.00133021	0.00127289	0.298301	-0.000353521	0.00192375	0.854535
cg12834035	0.0142706	0.012742	0.265169	-0.0047431	0.00691919	0.494471	-0.0016699	0.0104571	0.873418
cg12834057	-0.00505151	0.0067657	0.456877	-0.000142318	0.00367392	0.96917	0.00575438	0.00555245	0.302303
cg12834070	0.00165378	0.00222706	0.459316	7.36156e-05	0.00120934	0.951571	-0.00319772	0.0018277	0.0829776
cg12834086	0.00850941	0.00791151	0.284472	-0.0034356	0.00429612	0.425609	-0.0053113	0.00649279	0.415109
cg12834131	-0.0224493	0.0233602	0.338655	0.00894101	0.0126851	0.482396	0.00677872	0.0191711	0.724323
cg12834155	0.00646664	0.00790099	0.414864	-0.000281143	0.0042904	0.947872	-0.00404965	0.00648416	0.533563
cg12834198	-0.00346839	0.00205479	0.0942537	0.000540488	0.00111579	0.629067	0.00224499	0.00168632	0.185843
cg12834306	-0.00223566	0.00236809	0.347199	-0.00135501	0.00128592	0.294316	0.00236972	0.00194344	0.225322
cg12834328	-0.016346	0.00809993	0.046021	0.00493722	0.00439843	0.264096	0.0128135	0.00664743	0.0564852
cg12834356	-0.0177509	0.0186233	0.342601	0.00854947	0.0101128	0.399718	0.0145283	0.0152837	0.343902
cg12834378	-0.00937001	0.0114133	0.413438	0.00608193	0.00619767	0.328586	0.00642252	0.00936664	0.494357
cg12834384	0.0103076	0.00884385	0.246336	-0.00108336	0.0048024	0.82194	-0.008237	0.00725794	0.258887
cg12834428	-0.00133429	0.00692702	0.847611	0.00055193	0.00376151	0.883613	0.00103051	0.00568484	0.856486
cg12834443	0.00553513	0.00951033	0.561749	-0.00966728	0.00516431	0.0638709	-0.00167977	0.0078049	0.829994
cg12834451	-0.0174578	0.0161194	0.281163	0.0116121	0.00875315	0.187384	0.0166544	0.0132288	0.210714
cg12834462	0.017008	0.0128943	0.1899	0.00301445	0.00700189	0.66766	-0.0118598	0.0105821	0.264837
cg12834479	0.0172091	0.0152012	0.260061	-0.00132509	0.00825459	0.87276	-0.00430062	0.0124753	0.730955
cg12834510	0.0127156	0.008614	0.14276	-0.010688	0.00467758	0.0242342	-0.00584039	0.0070693	0.4105
cg12834542	0.0294395	0.0140632	0.0386142	-0.00529304	0.00763659	0.489698	-0.0314953	0.0115413	0.00739994
cg12834558	0.00187154	0.01039	0.857383	-0.0118998	0.005642	0.0372008	0.00316146	0.00852685	0.711525
cg12834688	0.0130094	0.00714468	0.0713468	-0.00896782	0.00387971	0.02267	-0.00991601	0.00586347	0.0936393
cg12834709	0.00137416	0.00941702	0.884249	0.00799006	0.00511364	0.121043	-0.00330491	0.00772833	0.669753
cg12834730	-0.00852865	0.00638727	0.184548	0.00357098	0.00346842	0.305471	0.00762009	0.00524188	0.148879
cg12834774	-0.00116853	0.00433932	0.788212	0.0015508	0.00235634	0.511823	0.00172338	0.00356118	0.629393
cg12834820	-0.00445808	0.00306262	0.14834	0.00214719	0.00166307	0.199375	0.00234105	0.00251342	0.353677
cg12834921	-0.00593312	0.020244	0.770013	0.00764275	0.0109929	0.488369	-0.00930795	0.0166137	0.576444
cg12834922	0.00986199	0.00737347	0.18382	0.00772049	0.00400395	0.0564057	-0.0105473	0.00605124	0.0841288
cg12834926	-0.00386338	0.0109449	0.724775	0.00570714	0.00594329	0.339027	0.00161195	0.00898219	0.857906
cg12834944	0.00124049	0.00926439	0.893727	0.00301053	0.00503076	0.550787	-0.00631401	0.00760307	0.40808
cg12835026	0.0165595	0.00801741	0.0412317	-0.00291983	0.00435362	0.503839	-0.00827453	0.0065797	0.211205
cg12835048	-0.00211344	0.00435065	0.628092	-0.00100039	0.0023625	0.672795	0.00209573	0.00357048	0.558434
cg12835078	2.86496e-05	0.00956928	0.997617	-0.00976958	0.00519632	0.0627405	0.00791436	0.00785328	0.315773
cg12835118	0.00249033	0.0118499	0.833934	-0.00199453	0.00643475	0.757176	0.00655707	0.00972494	0.501565
cg12835135	-0.00342074	0.0161718	0.832869	-0.0106998	0.00878163	0.225668	0.0055908	0.0132718	0.674392
cg12835175	0.0195596	0.0145378	0.181254	-0.000912193	0.00789434	0.90822	-0.0143392	0.0119309	0.231998
cg12835181	-0.0018589	0.00488533	0.704303	0.000641393	0.00265284	0.809404	0.0021714	0.00400928	0.589193
cg12835183	0.0502864	0.0218649	0.0233424	-0.0316696	0.0118731	0.00879978	-0.0356845	0.017944	0.0492218
cg12835256	0.00862116	0.00997039	0.389098	-0.00265621	0.00541413	0.624682	-0.0052674	0.00818247	0.521082
cg12835270	-0.017812	0.00895985	0.0492982	0.00568256	0.00486539	0.245349	0.0114308	0.00735314	0.122926
cg12835289	0.00836593	0.0133542	0.532309	-0.0056772	0.00725162	0.435376	-0.00572384	0.0109595	0.602531
cg12835326	-0.000696825	0.0087697	0.936813	0.00562694	0.00476213	0.239912	-0.000471365	0.00719708	0.9479
cg12835342	0.00522222	0.00311148	0.096114	0.00140624	0.0016896	0.407049	-0.00399393	0.00255352	0.12067
cg12835352	-0.00217775	0.00461094	0.637648	0.000655571	0.00250384	0.793945	0.00200807	0.00378409	0.596723
cg12835434	-0.0231327	0.0185765	0.21568	0.00430255	0.0100874	0.670559	0.00377007	0.0152453	0.805142
cg12835454	0.000981795	0.00641416	0.878626	0.00116811	0.00348302	0.737982	-0.00352762	0.00526395	0.504169
cg12835473	0.00680127	0.00944193	0.472852	-9.95284e-05	0.00512717	0.984548	-0.0107833	0.00774877	0.166846
cg12835599	-0.0253233	0.021309	0.237241	0.0106935	0.0115712	0.357433	0.0224335	0.0174878	0.202256
cg12835673	0.00307861	0.01207	0.799151	-0.0055463	0.00655425	0.399271	-0.00112776	0.00990555	0.909563
cg12835684	0.00192441	0.00290238	0.508689	-0.000668509	0.00157605	0.672273	-0.00109235	0.00238192	0.647425
cg12835689	0.00555936	0.00780448	0.477769	-0.00294265	0.004238	0.488928	-0.00178894	0.00640495	0.780535
cg12835736	-0.0332775	0.0164544	0.0455604	0.0173526	0.00893509	0.0546849	0.0273911	0.0135037	0.0449347
cg12835784	0.00233154	0.00714876	0.744933	0.00555304	0.00388192	0.155412	-0.00616818	0.00586682	0.295394
cg12835806	0.00214266	0.00970235	0.825627	-0.00582575	0.00526858	0.271245	-0.000931105	0.00796249	0.907124
cg12835820	-0.00472061	0.00626722	0.452926	0.00235551	0.00340323	0.490308	0.000976325	0.00514336	0.849798
cg12835845	0.00154132	0.00297848	0.605855	-0.00139346	0.00161737	0.390805	-0.00216867	0.00244437	0.3769
cg12835868	-0.00535765	0.00926208	0.564143	0.000179779	0.0050295	0.971551	0.00836874	0.00760117	0.273309
cg12835908	0.00663032	0.015132	0.662126	-0.0141525	0.00821701	0.0878184	-0.0112949	0.0124185	0.365064
cg12835938	0.0043066	0.0113445	0.704959	0.00174259	0.00616029	0.777805	8.63192e-07	0.00931015	0.999926
cg12835949	-0.0147644	0.012394	0.23612	0.000357114	0.00673022	0.957779	0.00598306	0.0101715	0.557591
cg12836057	0.011823	0.00583245	0.0450694	-0.00447182	0.00316714	0.16079	-0.00725691	0.00478656	0.132362
cg12836085	0.0041634	0.00365932	0.257696	0.000831272	0.00198709	0.676516	-0.00399997	0.00300312	0.185634
cg12836116	-0.0173128	0.0084105	0.0419069	0.0111783	0.00456708	0.0159638	0.00887234	0.0069023	0.201346
cg12836136	-0.00300877	0.00243768	0.21973	8.51704e-05	0.00132371	0.948814	0.00194216	0.00200054	0.333769
cg12836160	0.00471641	0.0110636	0.670722	-0.00980907	0.00600775	0.105384	0.00159887	0.00907961	0.860544
cg12836175	0.00334849	0.0124747	0.788877	0.00392699	0.00677403	0.563293	-0.010581	0.0102377	0.303623
cg12836276	0.0218755	0.0066527	0.0013543	-0.00464783	0.00361256	0.200943	-0.014286	0.00545972	0.0101289
cg12836280	0.00105673	0.00633428	0.867813	-0.0011375	0.00343965	0.741498	-0.00464521	0.00519839	0.373495
cg12836303	0.0115541	0.0442048	0.794291	0.00202374	0.0240041	0.932965	-0.0125702	0.0362779	0.729631
cg12836313	0.000636939	0.00187127	0.734221	-6.19075e-05	0.00101614	0.95153	-0.000661346	0.00153571	0.667569
cg12836377	-0.00509832	0.0182728	0.78076	0.0182238	0.0099225	0.0689674	-0.00242259	0.014996	0.871958
cg12836424	-0.000572982	0.00302193	0.849966	-3.42796e-06	0.00164097	0.998337	-0.000327829	0.00248003	0.895078
cg12836499	-0.0017007	0.0210137	0.935642	-0.00266083	0.0114109	0.816052	-0.0121231	0.0172454	0.483557
cg12836510	-0.0132152	0.00845316	0.120843	0.00112724	0.00459024	0.80647	0.0109386	0.00693731	0.117717
cg12836582	0.00578536	0.0119898	0.630392	-0.0019981	0.00651069	0.759503	-0.0146618	0.00983971	0.139071
cg12836596	-0.00685198	0.0196708	0.728256	-0.00396616	0.0106817	0.711125	-0.00621516	0.0161434	0.700983
cg12836610	0.002011	0.0030605	0.512501	0.00127267	0.00166192	0.445446	-0.00109267	0.00251168	0.664389
cg12836624	0.0141572	0.0163974	0.389807	-0.0124952	0.00890411	0.163341	-0.00909884	0.0134569	0.500368
cg12836643	-0.0221722	0.00982117	0.0259455	0.00934077	0.0053331	0.082652	0.0196876	0.00806	0.0161727
cg12836721	0.00626451	0.00973467	0.521223	-0.00453358	0.00528613	0.392957	-0.000769938	0.00798902	0.923398
cg12836863	0.00758191	0.00844047	0.370998	-0.0145171	0.00458335	0.00199135	0.00757217	0.00692689	0.276714
cg12836899	0.00390909	0.0123607	0.752411	0.00115861	0.00671213	0.863272	-0.0060617	0.0101441	0.551364
cg12836902	-0.00166502	0.00331979	0.61699	0.000442445	0.00180271	0.806579	0.00162697	0.00272447	0.551622
cg12836934	0.00111543	0.00240857	0.6442	-0.00153687	0.0013079	0.242507	-0.00150368	0.00197665	0.44845
cg12836958	0.0137665	0.00921725	0.138155	-0.00361913	0.00500516	0.471166	-0.00938187	0.00756438	0.217515
cg12836959	0.0183453	0.0364983	0.616226	-0.000230737	0.0198194	0.990732	-0.0121079	0.0299533	0.686831
cg12836961	0.0092258	0.00789674	0.24521	-0.00260261	0.0042881	0.545143	-0.00949776	0.00648067	0.145623
cg12837030	-0.00129428	0.00274334	0.638011	0.000830976	0.00148969	0.578102	0.000482846	0.00225139	0.830581
cg12837046	0.000643229	0.00361534	0.859115	0.000260537	0.0019632	0.894665	-0.000122617	0.00296702	0.967111
cg12837074	-0.00740812	0.00881379	0.402443	-0.00387938	0.00478607	0.419371	0.00521841	0.00723327	0.472166
cg12837084	-0.005126	0.00562949	0.364517	-0.00355225	0.00305693	0.247737	0.00471225	0.00461999	0.309981
cg12837095	0.00618929	0.00703531	0.380914	-0.00179799	0.00382032	0.638831	-0.00427302	0.00577371	0.460827
cg12837131	0.00831144	0.00758893	0.275819	-0.00575742	0.00412095	0.165192	-0.00436049	0.00622805	0.48532
cg12837173	-0.0141725	0.00802801	0.0802753	0.00762647	0.00435938	0.0830038	0.00738206	0.0065884	0.264957
cg12837215	-0.00113296	0.00359431	0.753199	0.001693	0.00195178	0.387605	0.000131023	0.00294976	0.964652
cg12837296	-0.00402011	0.0324776	0.901715	-0.000825909	0.017636	0.962733	-0.0128878	0.0266536	0.62968
cg12837306	0.00555872	0.0239738	0.817073	-0.000935987	0.0130183	0.942814	-0.0166395	0.0196748	0.399539
cg12837321	0.00572325	0.0150189	0.703886	-0.00906739	0.00815556	0.268646	0.00233489	0.0123256	0.850102
cg12837343	-0.00517378	0.0099568	0.60437	-0.00610031	0.00540675	0.261658	0.00873674	0.00817131	0.287322
cg12837402	0.0202315	0.0131917	0.127987	-0.0108233	0.00716339	0.133676	-0.012431	0.0108261	0.253363
cg12837404	-0.00182854	0.00228072	0.424434	0.000613126	0.00123848	0.621542	0.000279305	0.00187173	0.881651
cg12837463	-0.0260734	0.0267075	0.331079	0.0135508	0.0145027	0.352163	0.0241389	0.0219182	0.273163
cg12837524	-0.00885397	0.0250033	0.723933	0.0125229	0.0135773	0.358369	0.0104197	0.0205196	0.612616
cg12837568	0.00876841	0.00998023	0.381545	-0.00566516	0.00541947	0.29816	-0.00159332	0.00819054	0.846118
cg12837642	0.00538323	0.0118172	0.649618	-0.00991839	0.006417	0.125063	-0.00368374	0.00969812	0.704796
cg12837697	0.00143186	0.00300253	0.63439	-0.00237355	0.00163044	0.148303	0.000104334	0.0024641	0.966303
cg12837729	-0.00528961	0.00781053	0.499675	0.00272753	0.00424128	0.521503	0.00728198	0.00640991	0.258405
cg12837781	-0.02297	0.0187673	0.223592	0.0135983	0.0101911	0.184849	0.021225	0.0154019	0.170976
cg12837847	-0.0097804	0.0152354	0.522241	0.00740504	0.00827316	0.372705	0.00876394	0.0125034	0.484829
cg12837870	0.00113291	0.00346646	0.744425	-0.00143955	0.00188236	0.446052	0.000528264	0.00284484	0.853028
cg12837880	-0.0102258	0.0137408	0.458347	-0.00783982	0.00746154	0.2957	-0.000673471	0.0112767	0.952485
cg12837896	-0.00298577	0.00461047	0.518589	0.000222654	0.00250358	0.929296	-0.000465683	0.00378371	0.902272
cg12837905	0.0271859	0.011465	0.0194691	-0.0136738	0.00622573	0.0301669	-0.0199548	0.00940905	0.0361843
cg12837919	0.0308024	0.0160409	0.0574164	-0.00998161	0.00871053	0.254313	-0.024733	0.0131644	0.0629211
cg12837927	-0.0113759	0.0100686	0.261	-0.00420705	0.00546746	0.443263	0.00386323	0.00826307	0.641046
cg12837996	0.021416	0.0237622	0.369418	-0.021128	0.0129034	0.104404	-0.0104339	0.0195011	0.593703
cg12838030	0.00704557	0.0035458	0.0494063	0.000855202	0.00192544	0.657801	-0.00762535	0.00290996	0.0100229
cg12838061	-0.0154582	0.0137988	0.265045	0.00414165	0.00749306	0.581569	0.0123877	0.0113244	0.276391
cg12838168	-0.0100637	0.0204423	0.623491	-0.00164402	0.0111006	0.882533	-0.00275646	0.0167765	0.869793
cg12838192	0.00190839	0.00801278	0.812194	-0.000843653	0.00435111	0.846617	-0.00420781	0.0065759	0.523579
cg12838194	0.00403846	0.0109432	0.712809	-0.00848756	0.0059424	0.156037	0.00340976	0.00898085	0.704922
cg12838207	0.00342377	0.0100979	0.735212	0.00516088	0.00548337	0.348671	0.0017609	0.0082871	0.832121
cg12838263	0.037637	0.0171512	0.030307	-0.0161102	0.00931344	0.0864743	-0.0311255	0.0140755	0.0290825
cg12838274	0.0349213	0.0110452	0.00202723	-0.00951136	0.00599776	0.115651	-0.0269002	0.00906451	0.00368286
cg12838303	-0.0018228	0.00290294	0.531362	-0.00299808	0.00157636	0.0597994	0.0022407	0.00238238	0.349005
cg12838385	-0.00135834	0.00906805	0.881201	0.00312085	0.00492414	0.527536	-0.00468293	0.00744194	0.530482
cg12838405	0.0100122	0.0144276	0.489168	-0.0067369	0.00783449	0.391713	-0.00720706	0.0118404	0.543989
cg12838436	0.00293855	0.00364367	0.421706	0.00141786	0.00197859	0.475141	-0.00465132	0.00299028	0.122704
cg12838445	0.00962449	0.0168088	0.568094	-0.00800965	0.00912755	0.382114	-0.0163876	0.0137946	0.237405
cg12838546	0.00471462	0.0032271	0.146881	-0.00159459	0.00175239	0.364836	-0.00313269	0.00264841	0.239416
cg12838631	0.000190661	0.0149337	0.989837	0.00340762	0.00810934	0.675152	0.00256939	0.0122558	0.834331
cg12838644	0.00233631	0.00445645	0.601157	-0.00123555	0.00241995	0.610675	-0.00038183	0.0036573	0.917041
cg12838649	-0.0110638	0.0126946	0.38536	0.015087	0.00689342	0.0307396	-0.00252731	0.0104181	0.808776
cg12838653	0.0107576	0.00649885	0.100714	-0.00557578	0.00352901	0.116982	-0.00243013	0.00533346	0.649548
cg12838676	-0.00208269	0.00216715	0.338646	0.000690587	0.00117681	0.558519	0.000377962	0.00177853	0.832099
cg12838765	0.0022411	0.0129136	0.862541	-0.00202581	0.00701235	0.773208	-0.00517361	0.0105979	0.626399
cg12838839	0.00326538	0.0127298	0.798032	-0.00134873	0.00691255	0.845664	0.00341512	0.010447	0.744366
cg12838902	-0.00375399	0.0146062	0.797648	-0.00448917	0.00793146	0.57255	-0.0035895	0.0119869	0.765161
cg12838926	0.0484995	0.0153995	0.0021068	-0.014001	0.00836225	0.0969114	-0.033743	0.012638	0.00873576
cg12838928	0.00786389	0.00932706	0.400988	-0.0019598	0.00506479	0.699543	0.000908232	0.0076545	0.905766
cg12838932	-0.000859159	0.0157601	0.956624	0.0269004	0.00855805	0.00214769	-0.0121379	0.0129339	0.350068
cg12838960	0.00599369	0.00935947	0.523252	-0.00407208	0.00508239	0.424735	-0.00588163	0.0076811	0.445479
cg12839005	-0.00644548	0.00966383	0.506188	0.00421288	0.00524766	0.423815	0.00572809	0.00793087	0.471672
cg12839060	-0.00893491	0.00626757	0.156822	-0.000115585	0.00340342	0.972969	0.0128434	0.00514365	0.0140086
cg12839080	-0.00548361	0.0096313	0.570277	0.00305663	0.00523	0.560119	0.00607403	0.00790418	0.443862
cg12839142	0.00868648	0.0197609	0.661105	0.00971883	0.0107306	0.367068	-0.016687	0.0162173	0.305754
cg12839156	-0.00267766	0.00823457	0.745668	-0.00512152	0.00447155	0.254547	0.00625935	0.00675792	0.356357
cg12839166	0.00224529	0.00626734	0.720841	-0.00681241	0.0034033	0.0477777	-0.000636783	0.00514346	0.901696
cg12839172	0.00199051	0.0040639	0.62525	-0.00275446	0.00220678	0.214616	0.00195763	0.00333515	0.558427
cg12839200	-8.7636e-05	0.0157658	0.995575	0.00177374	0.00856117	0.836249	0.0110025	0.0129386	0.396971
cg12839262	0.0324487	0.0240165	0.179437	-0.0208419	0.0130415	0.112885	-0.0301621	0.0197098	0.128811
cg12839275	-0.00309005	0.00173995	0.0785081	0.00199016	0.000944831	0.0374472	0.00172754	0.00142794	0.228944
cg12839362	-0.00984831	0.0246811	0.690651	0.000827001	0.0134024	0.950909	0.00737853	0.0202552	0.71635
cg12839363	0.0159223	0.00872075	0.0705942	-0.00309609	0.00473555	0.514607	-0.00618865	0.00715692	0.38908
cg12839428	-0.0144466	0.0109267	0.188867	-0.00497923	0.00593344	0.403188	0.0125858	0.00896731	0.163278
cg12839489	0.0124043	0.0196551	0.529285	2.89434e-05	0.0106731	0.997841	0.000687042	0.0161305	0.966103
cg12839556	0.00367025	0.0104618	0.726392	0.00534842	0.00568099	0.348533	-0.00678864	0.00858578	0.43083
cg12839593	-0.00694817	0.00540118	0.200999	0.00504342	0.00293296	0.0883231	0.00273668	0.00443262	0.538251
cg12839654	-0.00444624	0.0158426	0.779506	-0.0026568	0.00860288	0.758038	5.01805e-05	0.0130017	0.996928
cg12839655	-0.00606409	0.00695627	0.385246	-0.00161874	0.0037774	0.669102	0.00723631	0.00570885	0.207632
cg12839700	-0.00372737	0.00984247	0.705638	-0.00133668	0.00534467	0.80298	-0.000230251	0.00807748	0.977311
cg12839771	0.00163315	0.00822302	0.842937	-0.000446958	0.00446527	0.92045	-0.00431432	0.00674844	0.523953
cg12839813	-0.0111445	0.00787758	0.159977	0.00212924	0.00427769	0.619651	0.00397828	0.00646494	0.539587
cg12839830	-0.0122056	0.0134174	0.364978	0.00236913	0.00728593	0.745673	0.00512213	0.0110113	0.642731
cg12839838	-0.0059298	0.0101901	0.561813	-0.00677571	0.00553344	0.223379	0.0109982	0.00836278	0.191198
cg12839901	0.015852	0.015103	0.296208	0.0104023	0.00820126	0.20734	-0.00425939	0.0123947	0.731769
cg12839907	-0.0018571	0.00623576	0.766406	0.00433378	0.00338615	0.203289	-0.000789835	0.00511754	0.877625
cg12840024	-0.00353292	0.00405265	0.385241	0.00153167	0.00220068	0.487897	0.00063961	0.00332592	0.847853
cg12840069	0.0337347	0.0164101	0.0421762	0.00765041	0.00891103	0.392465	-0.0318278	0.0134674	0.0198674
cg12840070	-0.00379329	0.010309	0.71361	0.00115468	0.00559798	0.836963	0.0116851	0.00846033	0.170028
cg12840097	0.00183041	0.00279342	0.51367	-0.00287664	0.00151688	0.0605285	-0.00137092	0.00229249	0.551066
cg12840099	-0.000220051	0.00851518	0.97943	-0.00658374	0.00462392	0.157322	0.00362358	0.00698821	0.605131
cg12840169	-0.0145833	0.0094002	0.123681	-0.00382129	0.0051045	0.455689	0.0191646	0.00771452	0.0144907
cg12840178	0.00972971	0.0112495	0.388976	0.00251365	0.00610872	0.681517	0.00192914	0.00923221	0.834868
cg12840191	0.00301264	0.0124603	0.809402	-0.0120354	0.00676623	0.078045	0.00301767	0.0102259	0.768473
cg12840234	0.00378016	0.00757479	0.618744	-0.00213939	0.00411327	0.604025	-0.0013218	0.00621645	0.832009
cg12840245	-0.00290339	0.0196761	0.882961	-0.00291126	0.0106846	0.785769	0.00380278	0.0161477	0.814259
cg12840248	0.0186248	0.0185952	0.318738	-0.00818748	0.0100976	0.419211	-0.00883248	0.0152606	0.563924
cg12840261	0.00474568	0.00237931	0.0485642	-0.00303379	0.00129201	0.0206559	-0.00212732	0.00195264	0.278333
cg12840312	0.00459592	0.00778241	0.556031	-0.00324906	0.00422601	0.443646	-0.0073832	0.00638684	0.250185
cg12840325	-0.00893406	0.00765425	0.245652	0.00400501	0.00415642	0.337374	0.00780968	0.00628166	0.216419
cg12840333	0.00926579	0.00773929	0.233786	0.00507502	0.0042026	0.229795	-0.00712321	0.00635145	0.264514
cg12840336	-0.0486378	0.023573	0.0414393	0.00679939	0.0128006	0.596367	0.0383626	0.0193458	0.0498607
cg12840340	0.0157031	0.00723281	0.0320734	0.000585781	0.00392757	0.881711	-0.0120452	0.0059358	0.0448469
cg12840343	0.0106572	0.0103835	0.306976	-0.000332821	0.00563848	0.953038	-0.0062739	0.00852153	0.463152
cg12840361	0.0126029	0.0167255	0.452751	-0.0102895	0.00908232	0.259712	-0.00626264	0.0137263	0.649108
cg12840477	0.00905888	0.0119088	0.448472	-0.011477	0.00646675	0.0787029	-0.000176178	0.0097733	0.98565
cg12840537	-0.00171882	0.00485489	0.723987	0.00528911	0.0026363	0.0472825	0.000743705	0.00398429	0.852272
cg12840540	0.00874831	0.00842989	0.301652	0.00107963	0.00457761	0.813988	-0.00912458	0.00691822	0.189935
cg12840589	-0.0194438	0.0150223	0.198263	-0.00606594	0.00815741	0.458697	0.0192593	0.0123284	0.121117
cg12840719	0.00316181	0.00438102	0.472006	-0.00137162	0.00237898	0.565416	5.8253e-05	0.0035954	0.987103
cg12840751	0.0181135	0.0120505	0.135669	0.00324504	0.00654365	0.62095	-0.0105912	0.00988953	0.286537
cg12840764	0.00654372	0.00734206	0.374732	-0.000810177	0.00398689	0.839346	-0.0107965	0.00602546	0.0759131
cg12840818	-0.00219668	0.00817268	0.7886	0.00303587	0.00443794	0.495368	0.000783071	0.00670712	0.907269
cg12840819	-0.000908364	0.00623053	0.884352	-0.00217157	0.00338331	0.522308	-0.00338759	0.00511325	0.509029
cg12840847	0.00354009	0.0132446	0.78975	-0.00317097	0.00719211	0.660154	0.00249739	0.0108696	0.818705
cg12840850	0.012625	0.0144698	0.384833	-0.0121437	0.00785743	0.125095	-0.00257464	0.0118751	0.828758
cg12840873	-0.0506651	0.0758591	0.505606	0.0330901	0.0411931	0.423538	0.0518523	0.0622558	0.406711
cg12840917	0.00277404	0.00552074	0.616338	-0.00601275	0.00299788	0.0473466	-0.00318958	0.00453074	0.48293
cg12840932	0.0186326	0.0176914	0.294556	0.003018	0.00960678	0.754	-0.00849676	0.0145189	0.559598
cg12840933	0.00857981	0.00866231	0.324115	-0.00432505	0.00470382	0.359858	-0.00976463	0.00710895	0.172369
cg12841013	0.0460661	0.0259091	0.078169	-0.0125397	0.0140692	0.374721	-0.0327654	0.021263	0.126199
cg12841020	-0.00103215	0.00869094	0.905681	0.00100103	0.00471936	0.832413	-0.000441953	0.00713245	0.950704
cg12841030	0.00854763	0.0162948	0.600945	-0.0141542	0.00884844	0.112551	-0.00987358	0.0133728	0.461884
cg12841061	-0.00923046	0.0155681	0.554459	0.00707208	0.0084538	0.404656	-0.00326415	0.0127764	0.798827
cg12841068	-0.00493208	0.00654299	0.452582	0.00030024	0.00355298	0.93281	0.00244241	0.00536967	0.650112
cg12841113	0.0014467	0.00233381	0.536613	-0.000206241	0.00126731	0.871022	-0.00163985	0.0019153	0.393757
cg12841208	0.0176069	0.00833059	0.0368163	-0.00682741	0.00452368	0.1341	-0.0110355	0.00683672	0.109361
cg12841266	-0.00452489	0.00784353	0.56519	0.00425728	0.0042592	0.319722	0.00184158	0.006437	0.775345
cg12841273	0.000410297	0.00374648	0.912993	-0.000301513	0.00203442	0.882451	0.00185339	0.00307465	0.547883
cg12841328	0.00151447	0.0084691	0.858406	0.00306516	0.0045989	0.506487	0.000649541	0.00695039	0.925713
cg12841347	0.0130726	0.00970824	0.180895	-0.00306787	0.00527178	0.561796	-0.00368857	0.00796732	0.644306
cg12841359	-0.0186236	0.0117931	0.117163	-0.00207412	0.00640391	0.746642	0.0182328	0.00967834	0.0622225
cg12841375	-0.00190131	0.0028978	0.513116	-0.00161313	0.00157356	0.307543	0.000861245	0.00237815	0.717936
cg12841400	0.0146382	0.0184281	0.428709	-0.0083528	0.0100069	0.405692	-0.00387483	0.0151235	0.798266
cg12841412	-0.00324121	0.0161047	0.840868	0.00114516	0.00874517	0.896056	-0.000848873	0.0132167	0.948906
cg12841415	0.0093604	0.00789317	0.238223	0.000914735	0.00428616	0.831397	-0.00238066	0.00647774	0.713942
cg12841466	-0.0111582	0.0170784	0.514894	-0.000537266	0.00927395	0.953907	0.00603321	0.0140159	0.667706
cg12841474	-0.00283155	0.00902531	0.754317	-0.000343026	0.00490093	0.944327	0.0100765	0.00740686	0.176474
cg12841513	0.00371906	0.00722102	0.607563	-0.00823967	0.00392117	0.0378955	0.000437934	0.00592612	0.941225
cg12841525	0.0196151	0.0158507	0.21854	-0.00554123	0.00860729	0.521056	-0.014939	0.0130083	0.253288
cg12841561	0.0157954	0.0151952	0.300851	-0.00800726	0.00825129	0.333964	-0.00911999	0.0124703	0.466129
cg12841566	-0.0231237	0.0166558	0.167842	0.0115861	0.00904444	0.20288	0.0269665	0.013669	0.0510252
cg12841579	-0.00148631	0.00250747	0.554563	0.00174268	0.00136161	0.203285	0.00102401	0.00205782	0.619746
cg12841600	0.00392114	0.00940349	0.6775	-0.00224834	0.00510629	0.660578	0.00967979	0.00771723	0.212388
cg12841606	0.0280513	0.0180367	0.122764	-0.0092746	0.00979433	0.345747	-0.0211753	0.0148023	0.155397
cg12841624	-0.00751149	0.00966202	0.438578	0.00673146	0.00524668	0.202191	0.0110449	0.0079294	0.166457
cg12841645	0.0143611	0.0103812	0.169351	-0.00567727	0.00563721	0.316094	-0.00482671	0.00851961	0.57218
cg12841650	-0.0101603	0.0145922	0.487722	-0.00185653	0.00792388	0.815191	0.000290839	0.0119755	0.980668
cg12841684	0.00115598	0.00559219	0.836616	0.000595949	0.00303668	0.844776	0.00123041	0.00458938	0.789124
cg12841692	0.0121396	0.00939756	0.199141	-0.00484992	0.00510307	0.343997	-0.00942109	0.00771236	0.224486
cg12841734	-0.00838137	0.00758507	0.271578	0.00538247	0.00411885	0.19401	0.00220223	0.00622489	0.724182
cg12841860	0.00431806	0.0153909	0.779576	-0.00210775	0.00835761	0.801361	-0.00801032	0.012631	0.52728
cg12841872	-0.00402052	0.00753221	0.594573	0.00282371	0.00409015	0.491416	0.00149673	0.00618151	0.80913
cg12841881	-0.00544724	0.00338154	0.110073	0.000583028	0.00183625	0.751458	0.00237504	0.00277515	0.393955
cg12841920	-0.023151	0.0145336	0.114047	0.00838503	0.00789208	0.290353	0.0208662	0.0119274	0.0830058
cg12841923	-0.0010519	0.00768504	0.891379	0.000872422	0.00417314	0.834791	0.000515619	0.00630694	0.934991
cg12842013	-5.78001e-07	0.00217609	0.999789	0.000216666	0.00118166	0.854856	-0.000942373	0.00178587	0.598782
cg12842059	-0.00221336	0.0109808	0.840628	-0.00654512	0.0059628	0.274751	-0.00144587	0.00901168	0.872826
cg12842083	0.00358961	0.00727566	0.622733	-0.00497465	0.00395084	0.210646	-0.000263951	0.00597096	0.964821
cg12842231	0.00590777	0.0268083	0.825991	0.00132223	0.0145575	0.927794	0.00315767	0.0220009	0.886139
cg12842251	0.00958944	0.0287171	0.73907	-0.0200773	0.015594	0.200623	-0.00342319	0.0235675	0.884779
cg12842302	-0.0012411	0.00504538	0.806151	-0.000367768	0.00273975	0.893463	0.000905826	0.00414063	0.827238
cg12842305	-0.00399843	0.00256461	0.12185	-0.000185496	0.00139264	0.89428	0.00277936	0.00210471	0.189395
cg12842316	0.00129242	0.00791786	0.870638	-0.00330698	0.00429956	0.443456	0.000372795	0.006498	0.954354
cg12842322	-0.00866845	0.00910466	0.343139	-0.000712666	0.00494402	0.885648	0.00836351	0.00747198	0.265443
cg12842344	-0.00338752	0.00957838	0.724269	-0.00109795	0.00520126	0.833205	0.00106434	0.00786075	0.892544
cg12842370	-0.00948369	0.00974662	0.332676	0.00454355	0.00529262	0.392501	0.0101736	0.00799882	0.206097
cg12842389	-0.000194435	0.00459787	0.966346	-0.00268152	0.00249674	0.285169	0.000518552	0.00377337	0.890947
cg12842396	-0.000382155	0.0108875	0.972063	0.00294854	0.00591212	0.618967	0.00734965	0.00893508	0.412537
cg12842409	-0.000816748	0.0121583	0.946564	-0.0117974	0.00660223	0.0767116	0.0141397	0.00997805	0.159287
cg12842420	-0.0105402	0.00827115	0.205232	0.00845607	0.00449141	0.06238	0.00701751	0.00678794	0.303487
cg12842488	0.0473739	0.0226487	0.0387688	-0.00956313	0.0122987	0.438491	-0.0445063	0.0185873	0.0183362
cg12842511	0.0451184	0.0216976	0.0399036	-0.0223739	0.0117823	0.0601912	-0.038367	0.0178067	0.0333718
cg12842517	-0.00323895	0.0127188	0.799462	0.0024427	0.00690655	0.724256	0.00401781	0.010438	0.701038
cg12842552	-0.0119198	0.0071045	0.0962281	8.85402e-05	0.00385789	0.981731	0.00738219	0.0058305	0.20814
cg12842646	-0.00107448	0.0184641	0.9537	-0.00676606	0.0100264	0.501203	0.00569577	0.015153	0.707728
cg12842718	-0.00343837	0.00914111	0.707534	0.005677	0.00496381	0.25524	-0.00115296	0.00750189	0.878136
cg12842722	-0.00309958	0.00272012	0.256969	0.00201911	0.00147708	0.174426	0.00262649	0.00223234	0.241909
cg12842747	-0.00431232	0.0217634	0.843297	-0.00634186	0.011818	0.592607	0.00686725	0.0178607	0.701358
cg12842791	0.0199296	0.0151037	0.189736	0.0020337	0.00820163	0.804626	-0.00932007	0.0123953	0.453713
cg12842856	-0.00213909	0.00767003	0.780853	-0.00207396	0.00416499	0.619513	0.00142606	0.00629462	0.821192
cg12842902	0.00395142	0.00843089	0.640223	0.00201059	0.00457815	0.661399	-0.00655775	0.00691903	0.345317
cg12842964	-0.00156367	0.0127239	0.902417	-0.00257851	0.00690934	0.709724	0.00400222	0.0104422	0.702257
cg12842973	-0.00277993	0.0216059	0.897858	-0.0079825	0.0117325	0.497695	-0.000840164	0.0177315	0.962294
cg12842990	-0.00326139	0.00616243	0.597707	0.00318056	0.00334633	0.34396	0.0037588	0.00505736	0.458924
cg12843022	-0.00676883	0.0115121	0.557755	0.00433877	0.00625132	0.48911	0.00234415	0.00944772	0.804506
cg12843033	0.0134712	0.0134498	0.318739	0.00216508	0.00730352	0.76745	-0.00956664	0.0110379	0.38799
cg12843227	-0.00511832	0.0144051	0.723036	0.0119441	0.00782229	0.129648	-0.00525782	0.011822	0.657374
cg12843234	0.0158797	0.0073731	0.0334447	-0.00347969	0.00400375	0.386681	-0.00828335	0.00605093	0.173808
cg12843240	0.00708691	0.0176557	0.688909	0.00859164	0.00958744	0.372138	-0.00563663	0.0144897	0.69802
cg12843381	-0.019428	0.0106571	0.0710166	0.0100068	0.005787	0.0865827	0.0119526	0.00874599	0.174526
cg12843387	-0.0084885	0.0107222	0.430253	0.00220256	0.00582237	0.705942	0.00429211	0.00879944	0.626683
cg12843445	0.00739447	0.0165914	0.656704	-0.0050423	0.00900949	0.576845	0.00233136	0.0136162	0.864366
cg12843448	0.0153378	0.0151009	0.312008	-0.00634514	0.0082001	0.440716	-0.00643821	0.0123929	0.604452
cg12843453	0.0132043	0.0114777	0.252461	-0.00136972	0.00623261	0.826461	-0.00463561	0.00941945	0.623607
cg12843464	-0.00783041	0.00748234	0.297616	0.0048107	0.00406307	0.238963	0.000916621	0.00614058	0.881612
cg12843467	-0.000934867	0.00246556	0.705293	0.000156861	0.00133885	0.906946	0.00134102	0.00202343	0.508879
cg12843510	0.0209117	0.0128483	0.106474	-0.000219101	0.00697689	0.975004	-0.0154784	0.0105443	0.144973
cg12843518	-0.00477801	0.00269118	0.0785917	-0.000421107	0.00146137	0.773767	0.00331039	0.00220859	0.136771
cg12843526	-0.0166885	0.0135123	0.219439	0.0175774	0.00733746	0.0182833	0.00890614	0.0110892	0.423629
cg12843542	-0.00091776	0.00671352	0.891515	-0.000941013	0.00364558	0.796794	0.00436134	0.00550963	0.430306
cg12843575	-0.0143194	0.0121628	0.241614	0.00914589	0.00660467	0.168928	0.0139099	0.00998174	0.166268
cg12843594	-0.017271	0.0117462	0.144321	-0.000288104	0.00637842	0.964055	0.00619709	0.00963981	0.521649
cg12843627	0.00641992	0.0102547	0.532583	-0.00448234	0.00556854	0.422591	0.00101015	0.00841583	0.904679
cg12843697	-0.0125264	0.0134704	0.354448	0.00129557	0.00731469	0.85974	0.000204845	0.0110548	0.98525
cg12843769	0.00384249	0.00742711	0.605944	-0.00406541	0.00403308	0.315658	-0.00702524	0.00609526	0.251583
cg12843856	0.0258865	0.0237962	0.279042	0.00674551	0.0129218	0.602703	-0.0119446	0.019529	0.542043
cg12843872	0.00228577	0.00352624	0.518194	-0.000181887	0.00191482	0.924496	-0.00329336	0.0028939	0.257578
cg12843874	-0.00387302	0.0214463	0.857021	-0.00501106	0.0116458	0.667827	0.0132223	0.0176005	0.454107
cg12843940	0.00348776	0.00975665	0.721421	-0.00209204	0.00529807	0.693704	-0.000969999	0.00800705	0.903799
cg12843970	0.00289759	0.00647493	0.655388	0.00112535	0.00351602	0.749527	-0.00089466	0.00531383	0.866606
cg12844142	0.00109216	0.00410356	0.790622	-0.00113102	0.00222832	0.612774	-0.00223877	0.00336769	0.507583
cg12844218	-0.0237061	0.0246477	0.33826	0.00898427	0.0133842	0.503463	0.00580716	0.0202278	0.774585
cg12844277	0.0083377	0.00604683	0.170737	-0.00245512	0.00328356	0.456235	-0.00480977	0.00496249	0.33456
cg12844290	-0.00243482	0.0153174	0.873994	-0.0128075	0.00831768	0.126482	-0.00428495	0.0125707	0.733852
cg12844298	-0.00287932	0.0149579	0.84771	-0.00419838	0.00812245	0.606273	0.0139165	0.0122756	0.259398
cg12844324	0.0209784	0.0143962	0.147905	-0.0111554	0.00781743	0.156415	-0.0221057	0.0118146	0.0639963
cg12844333	0.0108708	0.0138934	0.435636	0.00286365	0.00754442	0.704995	-0.0109368	0.011402	0.33956
cg12844338	-0.00488977	0.00819273	0.551839	0.00237866	0.00444883	0.593956	0.00596383	0.00672358	0.377013
cg12844366	0.00306607	0.00655702	0.640995	0.000420875	0.0035606	0.906122	-0.00117994	0.00538119	0.826845
cg12844463	-0.00983624	0.0148796	0.509959	0.00312383	0.00807993	0.699787	0.00978208	0.0122113	0.42482
cg12844497	0.000666675	0.00261647	0.799354	-0.000438524	0.0014208	0.758175	-0.000636194	0.00214728	0.767576
cg12844561	-0.00148917	0.00790199	0.850867	-0.000984572	0.00429095	0.818943	0.00490926	0.00648498	0.450657
cg12844569	-0.00806937	0.00925091	0.384957	0.00410347	0.00502344	0.415771	0.00786387	0.00759201	0.302563
cg12844592	0.0192212	0.0164538	0.245254	-0.00143477	0.00893475	0.872716	-0.0165197	0.0135032	0.223797
cg12844662	-0.0112645	0.00820587	0.172628	-0.000414797	0.00445596	0.926003	0.0123157	0.00673436	0.0701418
cg12844784	-0.00479429	0.00357172	0.182265	0.000136377	0.00193952	0.944071	0.00403481	0.00293123	0.171464
cg12844841	0.00350527	0.00951977	0.713425	0.000300515	0.00516943	0.953748	-0.000635799	0.00781265	0.935287
cg12844882	-0.0064123	0.0163523	0.695718	0.00566923	0.00887965	0.524506	0.00177557	0.01342	0.894982
cg12844912	4.04699e-05	0.00310824	0.989635	0.00129024	0.00168784	0.446245	-0.000818754	0.00255086	0.748841
cg12844995	0.00196368	0.0083368	0.814225	-0.00246179	0.00452706	0.587684	-0.00292013	0.00684182	0.670354
cg12844997	0.00881161	0.0083677	0.294625	-0.00254271	0.00454383	0.576894	-0.00238331	0.00686717	0.72921
cg12845006	-0.0416384	0.0244026	0.0907716	-0.00200044	0.0132511	0.880281	0.0214671	0.0200266	0.286099
cg12845007	-0.00314824	0.00790413	0.691179	0.00172729	0.00429211	0.688146	0.00174672	0.00648673	0.788222
cg12845021	0.000434833	0.00675085	0.948759	-0.00154192	0.00366585	0.674855	-0.00453534	0.00554026	0.414776
cg12845051	-0.00387015	0.00803268	0.630905	-0.00293894	0.00436192	0.501869	0.00768924	0.00659224	0.245972
cg12845062	0.00863225	0.00646444	0.184521	-0.000801931	0.00351033	0.819721	-0.00613571	0.00530521	0.249964
cg12845145	0.0124202	0.00796137	0.121618	-0.00655964	0.00432319	0.132056	-0.00618893	0.00653371	0.345597
cg12845177	-0.0264621	0.0404925	0.514795	0.000315295	0.0219883	0.988585	0.0043886	0.0332313	0.895176
cg12845215	0.0165737	0.0155084	0.287548	-0.0109192	0.0084214	0.197481	-0.0142628	0.0127274	0.264882
cg12845249	-0.00515833	0.00286227	0.0742557	0.0021674	0.00155427	0.165985	0.00338719	0.002349	0.152152
cg12845268	0.00262409	0.0034392	0.447101	0.000901803	0.00186756	0.630142	-0.0008677	0.00282247	0.759101
cg12845286	-0.00608122	0.0119099	0.610653	-0.00480673	0.00646732	0.458925	0.00273699	0.00977417	0.779986
cg12845357	0.00934159	0.00845915	0.271865	-0.00650265	0.0045935	0.159711	-0.0083859	0.00694223	0.229655
cg12845391	0.00986727	0.00841107	0.243278	4.86769e-05	0.00456739	0.991516	-0.00497408	0.00690277	0.472689
cg12845419	-0.0130759	0.0140506	0.354081	-0.00248839	0.00762975	0.744936	0.0151229	0.011531	0.19242
cg12845432	0.00869474	0.00797008	0.277691	-0.000166856	0.00432792	0.969316	-0.00660747	0.00654086	0.314624
cg12845446	0.0106446	0.0226045	0.63864	0.00176964	0.0122747	0.88563	-0.0125224	0.018551	0.501077
cg12845451	0.0100853	0.013074	0.442123	0.00986064	0.00709946	0.16766	-0.000498784	0.0107295	0.963006
cg12845458	0.00392584	0.0140956	0.781139	-0.00694039	0.00765419	0.366524	-0.00685419	0.0115679	0.55472
cg12845529	-0.0241826	0.0207935	0.247352	-0.00814897	0.0112913	0.472009	0.0138538	0.0170648	0.418638
cg12845629	0.00674968	0.0134504	0.616796	-0.011845	0.00730383	0.107721	0.00958643	0.0110384	0.387032
cg12845650	0.0138832	0.025775	0.591229	-0.00380171	0.0139963	0.786422	-0.0224706	0.0211529	0.29043
cg12845678	-0.00565757	0.0171403	0.741971	3.33504e-05	0.00930753	0.997148	0.00315656	0.0140666	0.822862
cg12845682	-0.00391243	0.00280696	0.166178	0.0014522	0.00152424	0.342811	0.00289709	0.00230361	0.211189
cg12845697	-0.00900537	0.0285486	0.753025	0.00941387	0.0155025	0.544937	0.00175379	0.0234291	0.940466
cg12845747	-0.005599	0.00790314	0.480163	9.65944e-05	0.00429157	0.982084	0.00560541	0.00648592	0.389335
cg12845756	-0.00297123	0.00661829	0.654357	-0.000192637	0.00359387	0.95735	0.000718081	0.00543148	0.895062
cg12845808	-0.0147183	0.0126105	0.245673	0.0127626	0.00684775	0.0650222	0.0067364	0.0103491	0.516459
cg12845817	-0.00917288	0.0178903	0.609169	0.0165442	0.0097148	0.0913934	0.00469589	0.0146821	0.749699
cg12845818	0.00712592	0.0116053	0.540466	0.00603688	0.0063019	0.340191	-0.00656049	0.00952416	0.492383
cg12845895	0.006618	0.0109786	0.547877	-0.00362418	0.00596162	0.544495	-0.00925991	0.0090099	0.306323
cg12845900	0.00617766	0.0148118	0.677436	-0.0119405	0.00804314	0.140523	-0.00678578	0.0121557	0.577817
cg12845923	-0.00164136	0.00680938	0.809969	0.00232619	0.00369764	0.530586	-0.00109814	0.0055883	0.844576
cg12845950	0.0225857	0.0200243	0.26181	-0.00890478	0.0108736	0.414594	-0.0172774	0.0164335	0.295401
cg12845952	0.000938016	0.00262478	0.7215	-0.000796021	0.00142531	0.577645	0.000220504	0.00215409	0.918653
cg12845975	0.00485889	0.00753459	0.520349	-0.00223632	0.00409144	0.58577	-0.00259128	0.00618346	0.675985
cg12845990	-0.0240528	0.0134902	0.0773463	0.0107152	0.00732543	0.14639	0.0203883	0.011071	0.0682294
cg12846127	-0.00987685	0.00867267	0.257241	0.00942476	0.00470944	0.047828	0.0007748	0.00711746	0.913513
cg12846131	0.00264277	0.00810138	0.744884	-0.00234515	0.00439922	0.595051	-0.00753453	0.00664861	0.259574
cg12846139	0.0036618	0.00329914	0.269451	0.00151157	0.0017915	0.400642	-0.00405375	0.00270752	0.137201
cg12846203	-0.00494639	0.00775154	0.524723	0.00645998	0.00420925	0.127726	0.000651652	0.0063615	0.918596
cg12846227	0.00814212	0.0146329	0.579051	0.00208733	0.00794598	0.793281	0.00289712	0.0120089	0.809812
cg12846232	-0.0153863	0.0166652	0.357896	0.000237505	0.00904958	0.97911	0.0103762	0.0136768	0.449671
cg12846236	0.0478386	0.0258101	0.0664931	-0.0153872	0.0140154	0.274655	-0.0478099	0.0211818	0.0259755
cg12846303	0.0027996	0.00920172	0.761514	-0.00312056	0.00499673	0.533579	0.00162913	0.00755163	0.829596
cg12846367	-0.0506101	0.0198609	0.0122069	-0.000550255	0.0107849	0.959401	0.039375	0.0162994	0.0173505
cg12846403	0.0145067	0.010025	0.150727	0.0054957	0.00544379	0.314933	-0.0142326	0.00822729	0.0864475
cg12846407	-0.0188277	0.0212175	0.376818	0.0298549	0.0115216	0.0108602	0.00505994	0.0174127	0.771913
cg12846567	0.0122352	0.00793029	0.12574	-0.00444844	0.00430631	0.303867	-0.00592956	0.0065082	0.36424
cg12846628	0.0133898	0.015525	0.390306	-0.0109683	0.0084304	0.195962	-0.0098388	0.012741	0.441643
cg12846656	-0.00836363	0.00869304	0.338106	0.00595793	0.0047205	0.209568	0.00716492	0.00713417	0.317433
cg12846691	0.00284332	0.00994079	0.775396	0.00243486	0.00539806	0.652833	-0.0109981	0.00815818	0.180392
cg12846715	0.0100065	0.00745683	0.182385	-0.0047099	0.00404922	0.24728	-0.00186638	0.00611965	0.760956
cg12846726	-0.00271589	0.00774916	0.726653	0.0013689	0.00420796	0.745563	0.00767567	0.00635955	0.23004
cg12846730	-0.0155663	0.012604	0.219453	0.00929826	0.00684425	0.177069	0.00814856	0.0103438	0.432526
cg12846763	0.00782628	0.0110695	0.481054	-0.00088044	0.00601098	0.883817	-0.00590507	0.0090845	0.517037
cg12846772	-0.00295154	0.0106035	0.781263	0.00205312	0.00575795	0.722096	0.00187775	0.00870208	0.829557
cg12846778	0.0168994	0.011299	0.137608	-0.00987297	0.00613559	0.110454	-0.00570937	0.00927282	0.539358
cg12846780	-0.00842533	0.0116009	0.469219	-0.000663943	0.00629954	0.916254	0.00374864	0.00952059	0.694535
cg12846784	-0.0018001	0.00686585	0.793671	0.00237979	0.0037283	0.524601	-0.00128634	0.00563464	0.819844
cg12846816	-0.00757991	0.00626624	0.229009	0.0039591	0.0034027	0.247137	0.00817751	0.00514256	0.114668
cg12846859	-0.00440838	0.00213273	0.04108	0.00214955	0.00115812	0.0661192	0.00308036	0.00175028	0.0812007
cg12846928	0.00911718	0.00587492	0.123563	0.000234531	0.0031902	0.941529	-0.00927831	0.00482141	0.0568881
cg12846939	0.00224018	0.00843581	0.791078	-0.00258507	0.00458082	0.573683	0.00314693	0.00692307	0.650324
cg12847005	-0.00110545	0.0194366	0.954748	-0.0018849	0.0105545	0.85859	0.00107455	0.0159512	0.946414
cg12847007	-0.0082724	0.00729078	0.258993	0.00683042	0.00395905	0.0872875	0.00749099	0.00598338	0.213237
cg12847013	0.00496309	0.0175571	0.777952	0.00703593	0.0095339	0.462092	0.00332287	0.0144087	0.818042
cg12847034	-0.0209968	0.00977466	0.0339012	0.0049828	0.00530784	0.34991	0.0211429	0.00802183	0.00960996
cg12847038	-0.000316197	0.00650024	0.961291	0.00221598	0.00352976	0.531437	0.00138365	0.00533459	0.795832
cg12847050	-0.00261791	0.0134016	0.845485	0.00405298	0.00727736	0.578707	0.000153508	0.0109984	0.988889
cg12847125	0.00372553	0.00194576	0.0581297	0.000315333	0.00105659	0.765927	-0.00227235	0.00159684	0.157557
cg12847185	0.00793173	0.0116597	0.497764	-0.00392425	0.00633146	0.53667	0.00112088	0.00956885	0.906964
cg12847194	0.016886	0.0121229	0.166459	-0.00180226	0.00658298	0.78477	-0.0168438	0.00994896	0.0932819
cg12847240	-0.00016724	0.00887853	0.985006	0.000146341	0.00482123	0.97584	0.00283516	0.0072864	0.697953
cg12847279	0.00332813	0.00237632	0.164166	0.000571734	0.00129039	0.658586	-0.00477083	0.00195019	0.0160158
cg12847295	-0.00225909	0.00335271	0.501845	0.000165252	0.00182059	0.927842	0.00182264	0.00275149	0.509087
cg12847345	0.0103435	0.016849	0.540553	-0.00355507	0.00914938	0.698354	-0.00594107	0.0138276	0.668289
cg12847371	0.00721313	0.0114145	0.528745	-8.07864e-05	0.0061983	0.989625	-0.00511231	0.00936759	0.586347
cg12847373	0.00258869	0.00232854	0.268681	0.000197948	0.00126444	0.875887	-0.00158247	0.00191097	0.409408
cg12847374	0.0169827	0.0168556	0.315887	-0.0137051	0.00915297	0.137168	-0.0189821	0.013833	0.172783
cg12847382	-0.00720601	0.00695718	0.302583	0.0044338	0.0037779	0.243083	0.0012493	0.0057096	0.827205
cg12847395	0.0317059	0.0281479	0.262446	-0.00474978	0.0152849	0.756579	-0.0263609	0.0231003	0.256285
cg12847501	0.00492877	0.00757748	0.516758	-0.00165451	0.00411473	0.688395	-0.00202844	0.00621866	0.744904
cg12847502	-0.00124323	0.00831527	0.881423	0.00495726	0.00451537	0.274661	0.00227007	0.00682415	0.74003
cg12847536	-0.000246483	0.00752167	0.973918	-0.00127076	0.00408443	0.756295	0.00191905	0.00617286	0.756476
cg12847548	-0.00974967	0.0077953	0.213694	0.00876717	0.00423301	0.0406851	0.00727277	0.00639742	0.25808
cg12847554	-0.00374171	0.00322753	0.24884	0.00183517	0.00175262	0.297347	0.00175988	0.00264876	0.507815
cg12847584	0.0024302	0.00303586	0.425149	-0.000253526	0.00164854	0.878058	-0.00133822	0.00249146	0.592268
cg12847655	-0.00494341	0.0033883	0.147425	0.000305276	0.00183992	0.868526	0.00311873	0.0027807	0.264491
cg12847662	0.0138846	0.00860154	0.109349	-0.0126983	0.00467082	0.00761861	-0.0077685	0.00705909	0.273518
cg12847665	0.0156164	0.0152561	0.308262	0.000399452	0.00828436	0.96163	-0.0157908	0.0125203	0.209898
cg12847800	0.000883861	0.00430769	0.837809	-0.000251805	0.00233916	0.914471	-0.000719875	0.00353522	0.839019
cg12847806	0.0240977	0.0165123	0.147311	-0.0103618	0.00896653	0.250347	-0.0223871	0.0135513	0.10138
cg12847842	-0.01196	0.0120639	0.323674	0.0023279	0.00655095	0.723005	0.00533496	0.00990055	0.591076
cg12847844	0.00779005	0.0219527	0.723377	0.00327225	0.0119208	0.784215	0.00150787	0.0180161	0.93345
cg12847986	-0.004163	0.0160537	0.795876	-0.00411788	0.00871752	0.637599	0.00846382	0.0131749	0.521938
cg12848065	-0.00689982	0.00922954	0.456309	0.00113599	0.00501183	0.821107	0.00334901	0.00757447	0.659252
cg12848070	0.00341529	0.00646476	0.59836	0.00367643	0.0035105	0.297272	-0.00443079	0.00530547	0.405452
cg12848085	0.00531662	0.0080683	0.511304	0.00165082	0.00438125	0.707054	-0.00688218	0.00662146	0.30091
cg12848098	-0.00268717	0.018154	0.882597	0.0155077	0.00985802	0.118567	-0.0119167	0.0148986	0.425517
cg12848118	-0.0150039	0.0120201	0.214597	0.00354927	0.00652719	0.587703	0.0113279	0.00986465	0.253322
cg12848131	0.000201354	0.00277975	0.942386	-0.000402463	0.00150946	0.790255	-0.000777652	0.00228127	0.73384
cg12848182	-0.00190585	0.00847163	0.822421	-0.000226455	0.00460027	0.960828	-0.0015059	0.00695246	0.828921
cg12848223	0.00472575	0.00940265	0.616252	0.000911207	0.00510584	0.858687	-0.0060633	0.00771653	0.433701
cg12848295	0.0151647	0.00850579	0.0773655	-0.000975339	0.00461882	0.833148	-0.00934479	0.0069805	0.183429
cg12848315	-0.0104802	0.00652258	0.110976	0.00640021	0.0035419	0.0734956	0.0103916	0.00535293	0.0547817
cg12848328	0.00096536	0.00682905	0.887843	0.00423239	0.00370832	0.256213	0.000288176	0.00560444	0.959085
cg12848345	0.00393085	0.00281138	0.164868	-0.00228991	0.00152664	0.136487	-0.00270145	0.00230723	0.244184
cg12848405	-0.00727919	0.00599923	0.227594	0.00190755	0.00325771	0.559378	0.00470903	0.00492343	0.340941
cg12848417	0.00946692	0.0119637	0.430468	-0.0053005	0.00649652	0.416321	-0.0105148	0.00981829	0.28654
cg12848457	0.0140122	0.0182143	0.443365	0.00504197	0.00989073	0.611236	-0.0251871	0.014948	0.0948271
cg12848467	-0.00175383	0.00214981	0.416375	0.000532532	0.00116739	0.649166	8.59023e-05	0.0017643	0.961255
cg12848502	0.0107937	0.0171827	0.531196	0.0035508	0.00933059	0.704268	-0.021737	0.0141015	0.126075
cg12848571	-0.00358259	0.00747322	0.632613	0.00246994	0.00405811	0.544016	0.00559974	0.00613309	0.36322
cg12848614	-0.0112033	0.0163466	0.494561	-0.00392042	0.00887656	0.659602	0.00895713	0.0134153	0.505736
cg12848627	0.000707059	0.00641668	0.912459	-0.00290521	0.00348439	0.406212	-0.00379049	0.00526602	0.473174
cg12848631	0.000418988	0.00803272	0.958496	0.00158822	0.00436194	0.716476	-0.00908088	0.00659227	0.171152
cg12848639	0.0013082	0.00875277	0.881464	0.00307526	0.00475294	0.518965	-0.00256643	0.00718319	0.721565
cg12848697	-0.0125925	0.0182285	0.491139	0.00884015	0.00989848	0.373763	0.00797839	0.0149597	0.594885
cg12848738	0.00887594	0.0133037	0.506055	-0.00269568	0.00722417	0.709758	-0.0116479	0.010918	0.288374
cg12848740	0.0029619	0.00667126	0.657929	0.00415377	0.00362263	0.254028	-0.00591002	0.00547494	0.282741
cg12848808	-0.00569611	0.0181252	0.753915	-0.00632358	0.00984234	0.521893	-0.00385424	0.0148749	0.796034
cg12848831	0.0307927	0.0168677	0.0706331	-0.0153597	0.00915954	0.0964003	-0.0306304	0.013843	0.0289835
cg12848957	-0.00215519	0.00847663	0.799776	0.00453983	0.00460299	0.326161	-0.00105062	0.00695657	0.880232
cg12848971	0.0229616	0.0104799	0.0305596	-0.00673482	0.00569079	0.239178	-0.0142363	0.00860059	0.10072
cg12849046	-0.0215664	0.00928958	0.0220984	0.0084074	0.00504444	0.0984255	0.0196222	0.00762374	0.0113881
cg12849065	0.036977	0.0253298	0.14719	-0.0311437	0.0137546	0.0255204	-0.010959	0.0207876	0.599123
cg12849108	0.00529664	0.0125	0.67259	-0.0062137	0.00678778	0.361971	0.00551632	0.0102585	0.591848
cg12849224	-0.00670334	0.0133703	0.617118	-0.00251145	0.00726033	0.730068	-0.00860975	0.0109727	0.434342
cg12849291	0.00626901	0.0106564	0.557546	-0.000591205	0.00578664	0.91881	-0.00268685	0.00874545	0.75925
cg12849314	0.00584315	0.0107416	0.587559	-0.00477877	0.00583289	0.414398	6.46164e-05	0.00881534	0.994165
cg12849335	-0.00463023	0.0021184	0.030956	0.000321403	0.00115034	0.780463	0.00400137	0.00173852	0.0232416
cg12849338	0.0161608	0.018194	0.376344	-0.00108583	0.0098797	0.912685	-0.00844958	0.0149313	0.572617
cg12849357	-0.00792801	0.014432	0.583889	0.0134082	0.00783688	0.0899174	0.00402851	0.011844	0.734407
cg12849359	-0.00377559	0.00327842	0.251963	0.000737253	0.00178025	0.679586	0.00199824	0.00269052	0.45925
cg12849363	-0.00106056	0.010094	0.916513	-0.00388537	0.00548126	0.47992	0.000842838	0.00828392	0.919145
cg12849415	-0.0234175	0.0133189	0.0814915	0.00971839	0.00723242	0.181802	0.0153222	0.0109305	0.163795
cg12849525	0.021696	0.0103432	0.0382306	-0.00625307	0.00561657	0.267996	-0.0126446	0.00848842	0.139184
cg12849528	-0.0204213	0.0110167	0.0664655	0.0023801	0.0059823	0.691507	0.0247497	0.00904114	0.00722274
cg12849544	-0.00580653	0.00909477	0.52451	0.000546926	0.00493865	0.912021	0.000796542	0.00746387	0.915206
cg12849548	-0.00234635	0.00731829	0.749111	-0.00363206	0.00397399	0.362737	-0.00192493	0.00600595	0.749195
cg12849688	-0.00571352	0.00630926	0.367139	0.00400023	0.00342606	0.245497	0.00791885	0.00517786	0.129044
cg12849689	8.24205e-05	0.0119952	0.99453	-0.00462321	0.00651365	0.479347	0.00908888	0.00984418	0.357885
cg12849710	0.00867668	0.0121284	0.475877	0.00186161	0.00658599	0.777967	-0.010734	0.00995352	0.283207
cg12849734	0.00965055	0.00854422	0.261151	-0.00394225	0.00463969	0.397349	-0.00963898	0.00701204	0.172039
cg12849787	0.0145181	0.00916164	0.115913	-0.000842621	0.00497496	0.865815	-0.0169414	0.00751875	0.0262283
cg12849791	-0.0144281	0.0128425	0.263686	0.00113166	0.00697376	0.871387	0.0105205	0.0105396	0.320375
cg12849836	0.0417082	0.0228567	0.0707499	-0.0117819	0.0124117	0.34457	-0.0145379	0.018758	0.439988
cg12849868	0.00389504	0.0263039	0.882552	-0.0184925	0.0142836	0.198146	0.00176259	0.021587	0.935073
cg12849969	-0.00526568	0.00707668	0.45841	0.00108075	0.00384279	0.779054	0.00315233	0.00580767	0.588374
cg12849978	0.0187611	0.00936585	0.0476214	-0.0089934	0.00508585	0.0797802	-0.00575123	0.00768633	0.455911
cg12849997	0.0335675	0.018636	0.0744086	-0.00765658	0.0101198	0.450908	-0.0268598	0.0152941	0.0818349
cg12850036	0.000321529	0.00353459	0.927685	0.00136887	0.00191935	0.477236	0.000175181	0.00290075	0.951953
cg12850049	-0.00231264	0.0190461	0.903577	-0.0159995	0.0103424	0.124742	-0.000273439	0.0156307	0.986074
cg12850075	-0.0139526	0.0201218	0.489515	0.00222972	0.0109266	0.83868	0.00528504	0.0165135	0.749542
cg12850078	0.030526	0.0180365	0.0933894	-0.0173261	0.0097942	0.0796624	-0.0218037	0.0148021	0.143604
cg12850099	0.0259172	0.0153274	0.0936867	-0.0131464	0.00832311	0.117092	-0.0170476	0.0125789	0.178111
cg12850103	-0.000378032	0.0136799	0.978004	0.00348338	0.00742846	0.640052	0.00202057	0.0112268	0.857501
cg12850218	0.00613209	0.012962	0.637093	-0.000596986	0.00703865	0.932562	0.00562152	0.0106376	0.598247
cg12850242	-0.00497021	0.00891613	0.57836	0.00422756	0.00484165	0.384474	-0.000706118	0.00731726	0.923299
cg12850252	-0.001707	0.00535535	0.750523	0.00365548	0.00290807	0.211411	2.12292e-05	0.00439501	0.996155
cg12850271	-0.0102934	0.0163827	0.531103	-0.00329534	0.00889616	0.711779	0.00405826	0.0134449	0.763341
cg12850288	0.000562067	0.0131917	0.966091	-0.00483199	0.00716335	0.501381	0.0111865	0.0108261	0.303733
cg12850351	0.00259667	0.0115893	0.823129	-0.00499699	0.00629324	0.428891	-0.00490206	0.00951108	0.607304
cg12850358	-0.00632948	0.00930635	0.497854	-0.00378513	0.00505355	0.455453	0.00870379	0.00763751	0.256924
cg12850379	-0.00809478	0.0252214	0.748858	-0.00939452	0.0136958	0.494192	0.00969216	0.0206986	0.640531
cg12850396	0.0262084	0.0228462	0.253803	-0.00717754	0.012406	0.564072	-0.00175256	0.0187494	0.925698
cg12850430	0.0156673	0.0120273	0.195418	0.00177754	0.00653109	0.786005	-0.0034575	0.00987054	0.726795
cg12850473	-0.0032631	0.0197435	0.869031	0.0212043	0.0107211	0.0504518	0.0049355	0.016203	0.761244
cg12850545	0.00189083	0.0039092	0.62957	0.00442076	0.00212278	0.0396121	-0.00377096	0.00320819	0.242365
cg12850546	-0.0205864	0.0194006	0.290958	-0.00238296	0.0105349	0.821469	0.0206067	0.0159216	0.198286
cg12850605	-0.00593705	0.00919749	0.519943	0.0115346	0.00499443	0.0227833	-0.00346079	0.00754816	0.647501
cg12850636	0.0142756	0.0104539	0.17486	-0.00546164	0.0056767	0.338102	-0.000221767	0.00857928	0.979425
cg12850675	-0.000512118	0.00193592	0.791863	-0.000680858	0.00105124	0.518549	-0.00120542	0.00158876	0.449645
cg12850695	-0.000830282	0.00525139	0.874662	0.000388067	0.00285162	0.892002	-0.00359406	0.00430969	0.406118
cg12850707	0.0113241	0.0067293	0.0952484	-0.000602694	0.00365415	0.869299	-0.00748086	0.00552258	0.178322
cg12850793	0.000523568	0.00678133	0.938599	-0.000147169	0.0036824	0.968193	0.000409158	0.00556528	0.941526
cg12850814	-0.00391447	0.0209926	0.85242	0.0153734	0.0113994	0.18023	0.00191361	0.0172281	0.911759
cg12850819	-0.0141691	0.0141945	0.320367	0.00170024	0.0077079	0.825826	0.0109257	0.0116491	0.350348
cg12850822	0.00857235	0.0110834	0.44092	-0.00262156	0.00601851	0.663993	-0.00825501	0.00909587	0.366097
cg12850832	0.00242463	0.00335872	0.471893	0.001399	0.00182386	0.444691	-0.00370028	0.00275642	0.182223
cg12850871	-0.0427187	0.0328768	0.196538	0.0130667	0.0178528	0.465778	0.0185382	0.0269812	0.493478
cg12850892	-0.034738	0.0200399	0.0858196	0.0110268	0.0108821	0.31314	0.0319258	0.0164463	0.0547903
cg12850990	0.0111387	0.00582158	0.0583033	0.00205991	0.00316124	0.516009	-0.00483932	0.00477763	0.313326
cg12851018	0.0310164	0.0123502	0.0134776	-0.00462089	0.00670642	0.492258	-0.020119	0.0101355	0.0496335
cg12851031	0.0106619	0.0144955	0.463578	-0.0113586	0.00787134	0.151851	-0.0164088	0.0118961	0.170586
cg12851039	0.00333906	0.00615319	0.588465	-0.000821173	0.00334131	0.806323	-0.000549529	0.00504978	0.913542
cg12851079	0.00506339	0.00638381	0.429392	-0.0017544	0.00346655	0.613803	-0.00347737	0.00523905	0.508245
cg12851161	0.0110055	0.00662726	0.0996322	-0.000468298	0.00359874	0.896702	-0.00846922	0.00543883	0.122301
cg12851190	0.0119271	0.00941647	0.207966	-0.00363962	0.00511334	0.478102	-0.00717767	0.00772788	0.355025
cg12851218	-0.00215194	0.0137784	0.876176	-0.00429196	0.00748196	0.567382	0.00452489	0.0113076	0.689812
cg12851286	-0.0147403	0.0138021	0.287871	0.0151328	0.00749484	0.045909	0.00537784	0.0113271	0.635887
cg12851362	0.00138878	0.0107109	0.897071	0.0075054	0.00581622	0.199609	-0.003611	0.00879015	0.682018
cg12851401	-0.00451252	0.00733988	0.53996	-0.00223594	0.00398571	0.575945	0.001408	0.00602367	0.815618
cg12851429	-0.00365027	0.00365734	0.320438	0.00406681	0.00198601	0.0429687	0.000827351	0.0030015	0.783337
cg12851504	0.00109534	0.0020307	0.590707	-0.000299625	0.00110271	0.78635	-0.00279967	0.00166655	0.0958103
cg12851514	-0.00763357	0.00937046	0.417038	0.00602274	0.00508836	0.23911	0.00743954	0.00769012	0.335459
cg12851526	-0.00528762	0.00754379	0.484831	0.003631	0.00409644	0.377346	0.00258711	0.00619101	0.676848
cg12851570	0.00488953	0.00822005	0.553179	0.000231079	0.00446366	0.958807	-0.0044539	0.006746	0.510488
cg12851574	-0.00253586	0.00736414	0.731239	4.64594e-05	0.00399888	0.990751	-0.00114399	0.00604358	0.850215
cg12851585	0.0110315	0.00913657	0.229868	-0.00370335	0.00496135	0.456995	-0.00671845	0.00749817	0.372203
cg12851588	-0.00425732	0.00630392	0.500874	4.80244e-05	0.00342316	0.988832	-0.000368476	0.00517348	0.943349
cg12851609	-0.00219349	0.00233674	0.349944	-0.000354542	0.0012689	0.780455	0.00208623	0.00191771	0.279027
cg12851623	-0.0192821	0.0140193	0.171802	-0.00144632	0.00761277	0.84967	0.0256039	0.0115053	0.028094
cg12851627	0.00119987	0.00880417	0.891846	-0.00618715	0.00478085	0.198323	-0.00205692	0.00722538	0.776425
cg12851635	0.00398995	0.0103064	0.699405	-0.00155643	0.00559658	0.781455	-0.0084642	0.00845821	0.319164
cg12851638	0.00185052	0.0185456	0.920699	-0.00817949	0.0100706	0.418424	0.00172482	0.0152199	0.909978
cg12851651	-0.0213333	0.0447756	0.6347	0.0363167	0.0243141	0.13813	0.0125485	0.0367463	0.733385
cg12851711	0.00798664	0.00982398	0.417989	-0.00313396	0.00533462	0.558089	3.15826e-06	0.00806231	0.999688
cg12851717	0.00215418	0.0151942	0.887516	-0.00795885	0.00825079	0.336853	0.00314604	0.0124696	0.801282
cg12851731	0.0415206	0.0242209	0.0892995	-0.0150854	0.0131525	0.253884	-0.013597	0.0198775	0.49539
cg12851789	0.00339064	0.00734995	0.645484	-0.00167621	0.00399118	0.675321	-0.00191896	0.00603193	0.750987
cg12851792	0.00573913	0.00613607	0.351678	0.000405431	0.00333202	0.903377	-0.00679745	0.00503573	0.179837
cg12851793	-0.0102906	0.00493426	0.039334	0.00438473	0.00267941	0.104602	0.00521731	0.00404943	0.200308
cg12851880	-0.00488358	0.0089017	0.584383	0.00737128	0.00483381	0.130143	0.00119435	0.00730542	0.870434
cg12851913	-0.030425	0.0176693	0.0878956	0.0103665	0.00959479	0.282316	0.025498	0.0145008	0.0814623
cg12852000	-0.00420118	0.00778015	0.590298	-0.00195611	0.00422479	0.644273	0.00173986	0.00638499	0.785754
cg12852132	0.0196543	0.00919626	0.0347968	-0.0140324	0.00499376	0.0058657	-0.0147812	0.00754715	0.0527006
cg12852134	0.00786518	0.0110603	0.478518	-0.0117032	0.006006	0.053893	-0.00715937	0.00907697	0.431961
cg12852151	0.00202799	0.0130102	0.876416	-0.00809464	0.00706481	0.254378	-0.00359841	0.0106772	0.736744
cg12852168	0.0217135	0.0228724	0.344532	0.000534802	0.0124202	0.965732	-0.0149756	0.0187708	0.426698
cg12852187	0.00310708	0.00800079	0.698509	-0.00390754	0.00434459	0.370403	-0.00178394	0.00656606	0.786369
cg12852274	0.0532955	0.0469753	0.259034	-0.00253032	0.0255086	0.921164	-0.00706445	0.0385516	0.854942
cg12852285	-0.0200624	0.0269514	0.458227	0.00931071	0.0146352	0.525977	-0.00646003	0.0221184	0.770787
cg12852294	-0.00757957	0.00815651	0.354786	-0.00208682	0.00442916	0.638464	0.00769033	0.00669386	0.253104
cg12852384	0.0249316	0.0104598	0.0188589	-0.00901276	0.00567987	0.115431	-0.017411	0.00858408	0.044947
cg12852390	-0.00788379	0.0104031	0.450174	0.00523676	0.00564912	0.355953	0.00910477	0.00853761	0.288564
cg12852407	0.00584214	0.0187412	0.755838	-0.00666389	0.0101769	0.51396	0.00206879	0.0153805	0.893247
cg12852468	-0.0110684	0.00616336	0.0752664	0.00258853	0.00334683	0.440928	0.00915932	0.00505812	0.072899
cg12852499	-0.00510434	0.00634856	0.423122	0.00146956	0.0034474	0.670736	-0.00174666	0.00521011	0.73808
cg12852742	0.010811	0.0100806	0.285862	-0.00431368	0.00547396	0.43237	-0.0104564	0.00827288	0.208924
cg12852759	-0.00806908	0.00930626	0.387797	0.00159414	0.00505349	0.753015	0.00571132	0.00763743	0.456172
cg12852800	-0.0108765	0.0161668	0.502506	0.00630054	0.00877892	0.47447	-0.000684235	0.0132677	0.958964
cg12852872	-0.00828827	0.0054289	0.129707	0.00162264	0.00294801	0.583148	0.00726317	0.00445537	0.105918
cg12853083	0.00186101	0.0124766	0.8817	0.000921124	0.00677504	0.892103	-0.000766999	0.0102392	0.940424
cg12853145	-0.012243	0.00961937	0.205791	0.0033688	0.00522352	0.520316	0.00830671	0.00789439	0.295
cg12853158	0.0223052	0.0164377	0.177575	6.60594e-05	0.00892603	0.994109	-0.0196837	0.0134901	0.147381
cg12853178	0.00847417	0.00614382	0.1706	-0.00182109	0.00333622	0.586272	-0.00506081	0.00504209	0.31772
cg12853184	0.00245529	0.00522784	0.639529	-0.00340363	0.00283883	0.233121	-0.00188668	0.00429037	0.660982
cg12853199	0.00104562	0.0179685	0.953701	0.0117368	0.00975726	0.231608	0.00797505	0.0147463	0.589727
cg12853235	0.0182657	0.0237934	0.444323	-0.0147134	0.0129203	0.257268	-0.0189844	0.0195267	0.333071
cg12853247	0.0113705	0.0106373	0.287442	-0.00369652	0.00577628	0.523537	-0.00788166	0.00872979	0.36858
cg12853277	0.0125487	0.0188931	0.507957	-0.0149274	0.0102594	0.148517	-0.0160595	0.0155051	0.30259
cg12853300	0.0622527	0.028778	0.0326902	-0.0399073	0.0156271	0.0120266	-0.0306087	0.0236175	0.197681
cg12853362	0.00252968	0.00792822	0.750276	0.00365677	0.00430519	0.397511	-0.000301006	0.0065065	0.963185
cg12853418	0.0220438	0.0121344	0.0719966	-0.0167771	0.00658925	0.0122764	-0.0100483	0.00995844	0.315177
cg12853426	-0.00886918	0.00795018	0.267027	0.00795779	0.00431712	0.0679758	0.0122457	0.00652453	0.0631846
cg12853461	0.00781263	0.0106072	0.46297	0.000500482	0.00575993	0.930917	-0.00474223	0.00870508	0.587018
cg12853521	-0.00245212	0.00373891	0.513297	-0.00226004	0.00203031	0.26807	0.00105257	0.00306844	0.73223
cg12853539	0.0336483	0.0247697	0.177102	-0.0174252	0.0134505	0.197857	-0.00683547	0.0203279	0.737315
cg12853551	-0.00562812	0.01164	0.629692	0.00390042	0.00632079	0.538459	0.00874515	0.00955271	0.361952
cg12853563	-0.00154586	0.00293119	0.59899	7.30898e-05	0.0015917	0.963458	-0.00179042	0.00240556	0.458292
cg12853573	0.0030705	0.00473344	0.517895	-0.000381351	0.00257035	0.882326	-0.00184726	0.00388462	0.635351
cg12853613	0.0101061	0.0141801	0.477543	0.000105248	0.00770008	0.989119	-0.0114887	0.0116373	0.325697
cg12853633	0.00967936	0.0169454	0.569023	-0.0147294	0.0092017	0.112305	-0.000101474	0.0139067	0.994191
cg12853634	-0.00563332	0.0105912	0.595875	-0.00218005	0.00575122	0.705375	0.00760291	0.00869192	0.383637
cg12853648	-0.0303249	0.0411929	0.463196	-0.00594369	0.0223686	0.790956	0.0214045	0.0338061	0.527946
cg12853654	0.00217008	0.013106	0.868792	0.0147241	0.00711684	0.040899	-0.000560577	0.0107558	0.958529
cg12853656	-0.014977	0.00818957	0.0701401	0.000491195	0.00444711	0.912252	0.0186484	0.00672099	0.00649467
cg12853675	-0.00567734	0.00910183	0.534078	0.000526617	0.00494248	0.915341	0.00749362	0.00746966	0.317962
cg12853732	-0.00187253	0.00933598	0.841405	-0.00409229	0.00506963	0.421284	0.00961574	0.00766182	0.212131
cg12853742	0.00276502	0.00642899	0.667974	-0.00207945	0.00349108	0.552635	0.00106158	0.00527612	0.840911
cg12853765	-0.00792081	0.020994	0.706685	0.00334953	0.0114002	0.769453	-0.00861994	0.0172292	0.617857
cg12853766	-0.00136746	0.00772126	0.859753	0.00543535	0.0041928	0.197567	0.00425668	0.00633665	0.503148
cg12853789	-0.00741903	0.0103261	0.473988	-0.00257962	0.00560728	0.646389	0.00663131	0.00847437	0.435595
cg12853859	-0.00338198	0.00831846	0.685119	-0.000825971	0.0045171	0.855249	0.00190289	0.00682677	0.780968
cg12853904	-0.002111	0.00813551	0.79575	0.00459187	0.00441775	0.300892	-0.00100437	0.00667662	0.8807
cg12853948	-0.00140884	0.00315289	0.655869	0.00016913	0.00171208	0.921488	0.00219109	0.0025875	0.398946
cg12853970	-0.00837599	0.0125707	0.506608	0.00203218	0.00682615	0.76649	0.012032	0.0103165	0.24602
cg12853971	0.00107988	0.0071118	0.879588	0.00479963	0.00386186	0.216573	-0.00246063	0.00583649	0.674143
cg12853981	0.00381459	0.00531153	0.474174	-0.00234172	0.00288427	0.418606	-0.00237181	0.00435905	0.587466
cg12854020	-0.00283978	0.00836865	0.735004	0.00190665	0.00454435	0.675622	-0.00150516	0.00686796	0.826934
cg12854032	-0.00103638	0.00791601	0.896076	0.00819602	0.00429856	0.0591697	-0.00615157	0.00649648	0.345761
cg12854143	-0.0264207	0.0184187	0.154282	0.0102277	0.0100018	0.308747	0.0186443	0.0151158	0.220046
cg12854167	-0.0345908	0.0218683	0.116571	0.00958718	0.0118749	0.42121	0.0416918	0.0179468	0.0220137
cg12854184	-0.0144522	0.0190318	0.449254	-0.00518177	0.0103347	0.617093	-0.000336065	0.0156189	0.982873
cg12854186	-0.0162962	0.0197519	0.411133	0.00116291	0.0107257	0.913858	0.0173293	0.0162099	0.287387
cg12854232	0.0114373	0.0206513	0.580818	-0.0141705	0.0112141	0.209031	-0.0181046	0.016948	0.287749
cg12854242	0.0383127	0.0217537	0.0809828	-0.0226242	0.0118127	0.0580589	-0.0239462	0.0178528	0.182581
cg12854288	-0.000711211	0.00859824	0.934228	-0.0017176	0.00466903	0.713676	0.0012369	0.00705638	0.861175
cg12854357	-0.0165647	0.0143359	0.250403	-0.0105879	0.00778472	0.176584	0.0165878	0.0117652	0.161389
cg12854371	-0.0149294	0.0153186	0.3319	0.00910792	0.0083183	0.275941	0.00183809	0.0125716	0.884023
cg12854421	0.00461559	0.0117469	0.695138	-0.00671716	0.0063788	0.294628	-0.00178405	0.00964039	0.853523
cg12854428	0.00137647	0.0107965	0.898783	-0.0035632	0.00586271	0.54459	0.00727049	0.00886041	0.413672
cg12854458	0.0010114	0.00636755	0.874088	0.00065734	0.00345771	0.849575	0.000835697	0.0052257	0.873237
cg12854483	0.00691349	0.013675	0.614179	0.000875061	0.00742581	0.906409	-0.00823993	0.0112227	0.464379
cg12854603	-0.0133282	0.00805675	0.100919	0.00903439	0.00437499	0.0412729	0.0095573	0.00661199	0.151174
cg12854611	-0.0145665	0.0109877	0.187685	-0.00384384	0.00596658	0.520768	0.0145487	0.00901738	0.109522
cg12854656	0.0193204	0.0120128	0.110631	-0.00307179	0.00652318	0.638642	-0.0194441	0.0098586	0.0510849
cg12854721	0.00590378	0.0174002	0.735036	-0.00438369	0.00944869	0.643602	0.00122011	0.01428	0.932065
cg12854815	0.0102094	0.00764248	0.184346	-0.00280897	0.00415002	0.499918	-0.00871205	0.006272	0.167627
cg12854855	0.00736766	0.0186819	0.694068	-0.00445478	0.0101447	0.661432	0.00263341	0.0153318	0.863941
cg12854895	-0.00278539	0.0217421	0.898296	0.00154869	0.0118064	0.895877	-0.0133282	0.0178432	0.456681
cg12854901	0.0168448	0.0107809	0.12105	-0.00831423	0.00585425	0.158377	-0.0123774	0.00884763	0.164643
cg12854902	0.00502965	0.00508968	0.325221	-0.00127981	0.0027638	0.644237	-0.00501618	0.00417698	0.232366
cg12854910	-0.00523585	0.0250989	0.835139	-0.00322681	0.0136292	0.813286	0.0100547	0.0205981	0.626423
cg12854911	0.00233825	0.00930853	0.802133	-0.00164543	0.00505473	0.745404	-0.00376425	0.00763929	0.623173
cg12854979	-0.0562979	0.0301584	0.0646011	0.0422069	0.0163767	0.011282	0.0446045	0.0247503	0.0742562
cg12855044	0.000977084	0.0178966	0.956559	-0.00204335	0.00971824	0.833854	-0.0035719	0.0146873	0.808306
cg12855124	-0.00190608	0.0143053	0.894245	-0.00625139	0.00776808	0.422698	0.0115842	0.01174	0.325942
cg12855166	-0.000552392	0.00248577	0.824554	-0.000625851	0.00134983	0.643813	0.000867799	0.00204001	0.671385
cg12855213	0.00513569	0.00296825	0.0863979	0.00144379	0.00161182	0.372342	-0.00370694	0.00243597	0.130942
cg12855224	0.0239632	0.0121993	0.052016	-0.00295769	0.00662445	0.656128	-0.0171742	0.0100116	0.0890828
cg12855247	-0.00104419	0.00283534	0.713375	0.000510529	0.00153965	0.740831	0.000252423	0.0023269	0.913812
cg12855271	-0.00350044	0.0172393	0.839471	0.011182	0.00936129	0.234855	0.0118772	0.0141479	0.403008
cg12855275	0.00246662	0.00774191	0.750629	0.00196007	0.00420402	0.641968	-0.00257822	0.0063536	0.685687
cg12855288	-0.00563542	0.00967136	0.561293	0.000299876	0.00525175	0.954569	0.0061712	0.00793705	0.438523
cg12855310	0.00867053	0.00690992	0.212213	-0.00488663	0.00375223	0.195525	-0.00280292	0.00567081	0.6221
cg12855313	0.0278493	0.0640831	0.664717	-0.00908828	0.0347984	0.794451	-0.0371049	0.0525915	0.481972
cg12855316	0.00395541	0.00936959	0.673737	-0.0114569	0.00508788	0.0263211	0.0023097	0.0076894	0.764458
cg12855331	-0.0094599	0.0145797	0.517793	0.00594679	0.00791707	0.454175	0.00793626	0.0119652	0.50854
cg12855461	-0.0140141	0.0225903	0.536302	0.0254743	0.012267	0.0401629	0.0124028	0.0185393	0.504896
cg12855465	0.00013905	0.00707125	0.984347	-0.00425563	0.00383984	0.270156	0.00306546	0.00580321	0.5984
cg12855522	0.00426414	0.00318619	0.183552	-0.0024468	0.00173017	0.160128	-0.00460047	0.00261483	0.0812941
cg12855547	0.000650668	0.00584637	0.911586	-0.00102218	0.0031747	0.748081	0.00222951	0.00479798	0.643081
cg12855555	0.00188671	0.00775787	0.808304	-0.00492528	0.00421268	0.244868	-0.0031779	0.0063667	0.618675
cg12855611	-0.00230982	0.00922444	0.802743	-0.00457785	0.00500906	0.362761	-0.00120107	0.00757028	0.874231
cg12855615	-0.0148	0.0254287	0.561744	0.000685812	0.0138083	0.960478	0.0248432	0.0208687	0.236431
cg12855773	-0.000689397	0.00849563	0.935472	-0.00145284	0.0046133	0.753417	-0.00322191	0.00697216	0.644914
cg12855781	0.00356404	0.00379833	0.350137	-0.00124449	0.00206257	0.547506	-0.00347088	0.0031172	0.267937
cg12855851	-0.00199581	0.00621525	0.748732	0.00173425	0.00337501	0.608387	0.000722864	0.00510071	0.887562
cg12855875	0.00354435	0.0109876	0.747627	0.00320915	0.00596647	0.591758	-0.00684627	0.00901723	0.449331
cg12855906	-0.0113241	0.00743549	0.130632	0.0084969	0.00403763	0.0376189	0.00521507	0.00610214	0.394613
cg12855915	0.0144227	0.0177684	0.418714	0.00255574	0.00964861	0.791596	-0.00243103	0.0145821	0.867902
cg12855925	-0.00177878	0.00349425	0.611732	-0.000619391	0.00189745	0.744717	0.0011188	0.00286765	0.697182
cg12855979	0.00535996	0.0176983	0.762575	-0.0049888	0.00961054	0.604736	-0.00470679	0.0145246	0.74651
cg12855988	-0.00331833	0.0159151	0.835223	0.00497203	0.00864224	0.566252	0.0193536	0.0130612	0.14126
cg12855991	0.0186376	0.0141766	0.191352	-0.0195726	0.00769817	0.0123972	-0.00670778	0.0116344	0.565422
cg12855997	0.0123766	0.00830915	0.139212	-0.00487502	0.00451204	0.282306	-0.00961092	0.00681913	0.161536
cg12856064	0.00851074	0.0126881	0.503777	0.0126997	0.00688992	0.0679868	-0.0101935	0.0104128	0.329761
cg12856112	0.0101048	0.00760559	0.186731	-0.00567718	0.00412999	0.172043	-0.00756635	0.00624173	0.228025
cg12856114	0.0139117	0.0117051	0.237191	-0.000778442	0.00635613	0.902749	-0.0158821	0.00960612	0.101116
cg12856183	-0.027314	0.0175091	0.121635	0.0159937	0.00950782	0.0953746	0.00594439	0.0143693	0.679909
cg12856237	-0.00716825	0.0111309	0.520919	-0.00321075	0.00604431	0.59635	0.00926651	0.00913487	0.312613
cg12856345	0.00576069	0.0100532	0.5678	-0.000273246	0.00545909	0.960171	-0.00312656	0.00825041	0.705449
cg12856369	-0.0105878	0.00732536	0.1512	-0.000403818	0.00397783	0.919325	0.00600908	0.00601175	0.31972
cg12856377	-0.0121012	0.00793159	0.129955	-0.00471994	0.00430702	0.275529	0.0109366	0.00650927	0.0957648
cg12856392	-0.0179352	0.0148003	0.228182	0.00442051	0.00803688	0.583415	0.0206794	0.0121463	0.0914802
cg12856405	0.0181034	0.0121207	0.138144	-0.0025591	0.00658177	0.698164	-0.0137222	0.00994714	0.170536
cg12856407	0.0138811	0.00727649	0.0590428	-0.0030749	0.00395129	0.438121	-0.0087574	0.00597165	0.145366
cg12856433	-0.00218287	0.0118493	0.854181	0.00319153	0.00643444	0.620879	-0.00141392	0.00972447	0.884662
cg12856447	0.00590362	0.0369478	0.873345	0.0197397	0.0200634	0.327342	-0.0353038	0.0303222	0.246826
cg12856462	-0.00723213	0.0066257	0.277426	0.00387904	0.00359789	0.28333	0.00795962	0.00543756	0.146094
cg12856483	0.0209882	0.0123716	0.0926213	-0.0111289	0.00671802	0.100454	-0.0109504	0.010153	0.283156
cg12856497	-0.0367857	0.0325964	0.261555	-0.00523057	0.0177005	0.768166	0.0363764	0.0267511	0.176671
cg12856521	-0.000580708	0.0456349	0.98987	0.0074399	0.0247807	0.764569	0.0161854	0.0374515	0.666463
cg12856541	0.0528775	0.0251689	0.0379336	-0.0241228	0.0136672	0.0803381	-0.0268736	0.0206555	0.195965
cg12856550	0.040623	0.0275152	0.142698	0.00164709	0.0149413	0.912422	-0.0301008	0.0225811	0.185282
cg12856561	0.000528206	0.00236731	0.823852	-0.00126324	0.0012855	0.327919	-0.00135496	0.00194279	0.487005
cg12856590	0.00811567	0.00939424	0.389524	-0.00853174	0.00510127	0.0972731	-0.00374045	0.00770963	0.628524
cg12856612	8.66286e-05	0.00210003	0.96717	0.000197229	0.00114036	0.863006	-0.000521587	0.00172344	0.762734
cg12856646	0.00451271	0.00261153	0.0867953	-0.00199381	0.00141811	0.162555	-0.00431758	0.00214322	0.0463935
cg12856708	-0.0070754	0.006481	0.277344	-0.00264137	0.00351932	0.454536	0.0129628	0.00531881	0.0164062
cg12856782	-0.0010168	0.0181906	0.955525	-0.00382947	0.00987787	0.699001	-0.0029082	0.0149286	0.845903
cg12856788	0.00820211	0.00768503	0.28818	-0.000281793	0.00417313	0.946286	-0.00718596	0.00630692	0.257021
cg12856793	-0.0148541	0.0175171	0.398293	0.00405213	0.00951216	0.670944	0.013958	0.0143759	0.333712
cg12856855	-0.00416446	0.00931389	0.655665	0.000172547	0.00505764	0.972846	0.0033132	0.00764369	0.665533
cg12856865	0.00300123	0.0115523	0.795508	0.0105261	0.00627315	0.0961949	-0.0103952	0.00948072	0.275275
cg12856870	0.00307666	0.00826283	0.710349	0.000426442	0.00448689	0.924455	-0.000713263	0.00678111	0.916422
cg12856878	-0.00202766	0.0128386	0.874798	0.00203404	0.00697165	0.771021	0.00147636	0.0105364	0.888821
cg12856939	-0.00880266	0.0123377	0.477063	0.0100705	0.00669964	0.135667	0.00309237	0.0101253	0.76063
cg12856965	0.000557829	0.0120847	0.963267	-0.00088042	0.00656226	0.893518	0.00529277	0.00991766	0.594645
cg12856970	0.00214214	0.00799543	0.789263	-0.0056534	0.00434169	0.195595	0.00342664	0.00656167	0.602567
cg12857026	-0.0289382	0.0496955	0.561549	0.0107509	0.0269857	0.691112	0.00971499	0.0407839	0.812164
cg12857063	-0.0012818	0.01069	0.904776	0.00556541	0.00580488	0.339789	-0.00110704	0.00877301	0.899815
cg12857064	0.03856	0.0333103	0.249536	-0.0140044	0.0180882	0.440457	-0.00744697	0.027337	0.785815
cg12857080	0.000857766	0.00771758	0.911704	0.00166625	0.00419081	0.691698	-0.000115644	0.00633364	0.985466
cg12857084	-0.00448329	0.0112006	0.689732	0.000664576	0.00608216	0.91319	-0.000878916	0.00919207	0.923999
cg12857152	0.0350737	0.0153395	0.0241398	-0.00658839	0.00832965	0.430672	-0.0325015	0.0125887	0.0111434
cg12857166	-0.0016824	0.00248359	0.49957	0.000388544	0.00134864	0.773812	0.00177857	0.00203822	0.384776
cg12857193	0.0225487	0.0130583	0.0870142	-0.00994755	0.00709091	0.163475	-0.0147844	0.0107166	0.170514
cg12857248	0.00777599	0.00812389	0.340578	-0.00112927	0.00441144	0.798439	-0.0055375	0.00666709	0.408014
cg12857271	0.000738203	0.00249935	0.768278	-0.00109145	0.0013572	0.42302	1.34887e-05	0.00205116	0.994765
cg12857362	-0.0188483	0.0136473	0.170048	0.0146353	0.00741076	0.0507888	0.0155662	0.0112	0.167384
cg12857372	-0.004227	0.0160535	0.792806	0.00179225	0.00871738	0.837487	0.00717875	0.0131747	0.586934
cg12857407	0.00755012	0.01069	0.481509	-0.00108673	0.00580491	0.851841	-0.00843101	0.00877305	0.338653
cg12857456	0.00777386	0.0063933	0.226611	0.00185909	0.0034717	0.593385	-0.00287872	0.00524683	0.584352
cg12857488	-0.000113131	0.00460418	0.980441	0.000928832	0.00250017	0.710974	0.00198954	0.00377855	0.599576
cg12857520	0.0136232	0.0163179	0.405605	-0.0126169	0.00886097	0.157312	0.000622062	0.0133917	0.963035
cg12857541	-0.0097012	0.0122192	0.428944	0.000793113	0.00663526	0.905073	0.0119793	0.010028	0.234816
cg12857638	-0.00809353	0.0435299	0.852842	0.00478834	0.0236376	0.839843	0.0500701	0.035724	0.163855
cg12857644	0.00330221	0.00775484	0.671067	-0.00336367	0.00421104	0.426143	-0.000190276	0.00636422	0.976203
cg12857652	0.000903154	0.0102764	0.930127	0.00159646	0.00558032	0.775349	-0.000458271	0.00843363	0.956764
cg12857678	-0.00864893	0.0150078	0.565592	0.0134663	0.00814954	0.101305	0.00196019	0.0123165	0.873842
cg12857702	-0.00122736	0.00987399	0.901303	-0.000980554	0.00536178	0.85523	0.000330053	0.00810335	0.967585
cg12857717	0.0121894	0.0125314	0.332834	-0.00658353	0.00680481	0.335426	0.0058265	0.0102842	0.572176
cg12857737	0.0215437	0.0417439	0.606825	-0.0282075	0.0226678	0.216003	-0.0020036	0.0342582	0.953468
cg12857785	-0.00563126	0.00931744	0.546837	-0.00173191	0.00505956	0.732775	0.00439282	0.0076466	0.566816
cg12857786	-0.00205442	0.00291187	0.481971	0.00156072	0.00158121	0.325786	0.00156624	0.0023897	0.513571
cg12857814	-0.0116731	0.0088472	0.18977	-0.00238239	0.00480422	0.620957	0.00459708	0.00726069	0.527952
cg12857870	-2.05714e-06	0.00823822	0.999801	-0.00307309	0.00447353	0.49356	-0.00213305	0.00676091	0.752982
cg12857875	0.00344982	0.00720405	0.63298	-0.00651386	0.00391195	0.0987348	0.00183801	0.0059122	0.756477
cg12857881	-0.00698028	0.007751	0.369787	-0.00462658	0.00420895	0.274071	0.00161345	0.00636106	0.800243
cg12857885	-0.0125948	0.0119813	0.295466	0.00686761	0.00650608	0.293479	0.000472791	0.00983275	0.961737
cg12857945	-0.00169685	0.00797647	0.83193	-0.00276457	0.00433139	0.524628	0.0023071	0.0065461	0.725184
cg12857954	0.0161888	0.0174771	0.356325	-0.00351372	0.00949045	0.711917	-0.00766034	0.0143431	0.594364
cg12857957	-0.00381423	0.00199782	0.0588423	0.00100017	0.00108486	0.358578	0.00235332	0.00163956	0.154029
cg12858014	-0.00555097	0.00516058	0.284438	-0.00102881	0.0028023	0.714226	0.00547831	0.00423517	0.198538
cg12858059	0.00628412	0.00716455	0.382337	-0.00744705	0.0038905	0.058198	-0.00366083	0.00587978	0.534827
cg12858075	0.00500706	0.00744909	0.502884	-0.00151015	0.00404501	0.709617	0.00154958	0.0061133	0.800373
cg12858166	0.0643644	0.0761487	0.399808	0.011257	0.0413504	0.785951	-0.0638793	0.0624935	0.30894
cg12858212	-0.0147391	0.0120047	0.22215	0.00745924	0.00651881	0.254998	0.0123095	0.00985198	0.214154
cg12858231	-0.007099	0.0204956	0.729729	0.00760834	0.0111296	0.495656	0.000201885	0.0168203	0.990445
cg12858247	0.0241619	0.0125113	0.0560299	-0.00688007	0.00679387	0.313432	-0.0107544	0.0102677	0.297208
cg12858261	0.00327605	0.00877571	0.709637	-0.00391193	0.0047654	0.413477	-0.00292676	0.00720202	0.685253
cg12858274	0.000895477	0.00361823	0.80499	0.00179591	0.00196478	0.362687	-0.000228347	0.0029694	0.938843
cg12858336	0.012424	0.0216589	0.567395	-0.01011	0.0117612	0.391876	0.00224234	0.017775	0.899842
cg12858370	0.0107659	0.00879083	0.223314	0.0025075	0.0047736	0.600442	-0.00466284	0.00721443	0.519418
cg12858416	-0.0251422	0.0199946	0.211254	0.0143872	0.0108575	0.187886	0.0196179	0.0164091	0.234444
cg12858460	-0.00452814	0.0050696	0.373703	-0.000740146	0.0027529	0.788541	0.00225229	0.0041605	0.58936
cg12858469	-0.0127866	0.0148184	0.39008	0.00226328	0.00804672	0.779034	0.0162244	0.0121611	0.184921
cg12858483	0.00515852	0.0114425	0.653006	-0.00516432	0.00621351	0.407693	0.000214634	0.00939059	0.981806
cg12858504	0.0285384	0.0170154	0.0963406	-0.0156003	0.0092397	0.0941674	-0.0207931	0.0139641	0.139339
cg12858514	0.00228861	0.00765801	0.765617	0.00151598	0.00415846	0.716145	0.00464947	0.00628475	0.460996
cg12858518	-0.0563158	0.0980154	0.566761	-0.085305	0.0532244	0.111859	0.0779511	0.0804389	0.334635
cg12858542	-0.0142973	0.0117681	0.226999	0.00575485	0.00639032	0.369792	0.0172053	0.0096578	0.0775913
cg12858577	0.028409	0.0103772	0.00721877	-0.00131234	0.00563502	0.816279	-0.0194757	0.0085163	0.0241175
cg12858593	0.0114193	0.0109309	0.298463	0.00740922	0.00593572	0.214592	-0.014747	0.00897075	0.103053
cg12858693	0.00635748	0.0125903	0.614603	-0.00568395	0.00683679	0.407562	-0.00804667	0.0103326	0.437788
cg12858701	0.0129691	0.0125995	0.305583	-0.0014941	0.00684181	0.827539	-0.0230134	0.0103401	0.0280778
cg12858717	-0.00823742	0.0117019	0.482957	-0.00231478	0.00635436	0.716347	0.00647525	0.00960345	0.501559
cg12858746	0.00102546	0.0115871	0.92964	-0.00163711	0.00629206	0.795206	0.00133159	0.00950929	0.888892
cg12858864	0.0188157	0.00849214	0.0287748	0.00327967	0.00461141	0.478461	-0.0179716	0.0069693	0.0112386
cg12858890	0.00154147	0.00815791	0.850477	0.00376139	0.00442991	0.397676	-0.0028421	0.006695	0.672023
cg12858895	0.00493464	0.00722953	0.496315	0.000138936	0.00392579	0.971832	-0.00279991	0.00593311	0.637923
cg12858900	-0.00612213	0.00418773	0.146613	0.00410728	0.00227402	0.0736259	0.00383314	0.00343677	0.267139
cg12858902	0.0618226	0.0352086	0.0818894	-0.0355882	0.019119	0.0653568	-0.0468503	0.0288949	0.107793
cg12858917	0.0068109	0.0115563	0.556825	-0.00533099	0.00627533	0.39744	0.0061199	0.00948402	0.520086
cg12858998	0.00390375	0.00834056	0.640679	-0.00216264	0.0045291	0.633954	-0.000341836	0.0068449	0.960261
cg12859054	-0.0163929	0.0206907	0.429901	0.0367323	0.0112355	0.00143944	0.0058789	0.0169804	0.729841
cg12859101	-0.0196819	0.0159854	0.220859	-0.0033728	0.00868042	0.698358	0.0135352	0.0131189	0.304458
cg12859112	-0.0162492	0.0127209	0.204164	0.00501841	0.00690771	0.469079	0.00465869	0.0104397	0.656297
cg12859146	0.0141105	0.0119365	0.239702	-0.00809877	0.00648177	0.214146	-0.00489785	0.009796	0.618085
cg12859164	-0.00170547	0.00269474	0.528121	-0.00150204	0.0014633	0.30692	0.00171626	0.00221151	0.43938
cg12859166	0.0455273	0.040894	0.268006	0.00219745	0.0222063	0.921353	-0.0136911	0.0335607	0.684102
cg12859168	-0.00989557	0.00752638	0.191317	0.00213945	0.00408698	0.601694	0.00881162	0.00617672	0.156532
cg12859211	-0.0023349	0.00549259	0.671595	-0.00280686	0.00298259	0.348725	0.00528249	0.00450764	0.24377
cg12859213	-0.0196245	0.0155077	0.208377	0.0032215	0.00842102	0.702788	-0.00433694	0.0127268	0.733925
cg12859230	0.000375956	0.00353494	0.915495	-0.00155363	0.00191955	0.420047	-0.00265839	0.00290104	0.361485
cg12859234	-0.00744893	0.00326732	0.0245464	0.00164718	0.00177423	0.355236	0.00400471	0.00268142	0.138168
cg12859373	-0.00933938	0.0126274	0.46111	0.00402198	0.00685693	0.558703	0.00445815	0.010363	0.667893
cg12859382	-0.00355864	0.00283196	0.21156	-0.000172708	0.00153781	0.910784	0.00494315	0.00232412	0.0356643
cg12859409	0.00279076	0.0129252	0.829454	0.00142105	0.00701867	0.839926	-0.00814277	0.0106074	0.444341
cg12859426	-0.00670342	0.0148479	0.652539	-0.00931436	0.00806274	0.250498	-0.00198727	0.0121854	0.870749
cg12859429	0.000379791	0.0127616	0.976312	0.00207794	0.00692982	0.764854	-0.00039998	0.0104732	0.969605
cg12859469	-0.000454849	0.00372452	0.903025	0.000198664	0.00202249	0.92193	-0.00190159	0.00305662	0.53515
cg12859507	-0.014545	0.0661877	0.82647	0.010655	0.0359413	0.76744	-0.0544826	0.0543187	0.318053
cg12859550	0.0164	0.0137844	0.236707	-0.0140855	0.00748521	0.0625098	-0.0049706	0.0113125	0.661241
cg12859562	0.00582978	0.00668966	0.3854	0.00130119	0.00363263	0.720884	-0.00918442	0.00549005	0.0971846
cg12859563	-0.00615312	0.0119564	0.607845	-0.00292341	0.0064926	0.653403	0.00578038	0.00981237	0.557008
cg12859716	-0.0189436	0.0182893	0.302577	0.0165949	0.00993146	0.0975764	0.0216615	0.0150096	0.151812
cg12859720	-0.0185858	0.0180588	0.305652	0.0133459	0.00980633	0.176313	0.0166018	0.0148205	0.265072
cg12859802	0.0153452	0.0317183	0.629492	0.0211302	0.0172237	0.222514	-0.0273521	0.0260305	0.295667
cg12859818	-0.00401675	0.00692501	0.563076	0.000879566	0.00376042	0.815497	0.00714086	0.00568319	0.211601
cg12859824	-0.00379269	0.00268414	0.160479	-0.00160609	0.00145755	0.272903	0.00353949	0.00220281	0.110964
cg12859826	0.0471859	0.0278342	0.0928563	-0.000740112	0.0151145	0.961034	-0.0574838	0.0228428	0.0132955
cg12859840	0.0229413	0.0119681	0.0578499	-0.00147729	0.00649895	0.820603	-0.0207249	0.00982197	0.037121
cg12859923	-0.000953818	0.00258841	0.713212	-0.00129799	0.00140556	0.357785	0.00161062	0.00212425	0.449949
cg12859943	-0.0130241	0.00896727	0.149236	0.00995787	0.00486941	0.0432433	0.00647065	0.00735923	0.381178
cg12859956	0.00274373	0.00735644	0.709889	-0.00190092	0.0039947	0.635118	-0.00482424	0.00603726	0.425967
cg12860062	0.00256374	0.0102241	0.802471	-0.00199007	0.0055519	0.720694	0.00259762	0.00839067	0.757463
cg12860092	7.67085e-05	0.00402123	0.984815	-0.00274634	0.00218361	0.211162	0.00532059	0.00330013	0.109776
cg12860109	0.00892968	0.0155425	0.566779	-0.0038888	0.00843988	0.645877	-0.0150425	0.0127553	0.24082
cg12860156	-0.0314166	0.0131471	0.0185666	-0.00242093	0.00713915	0.735177	0.0204014	0.0107895	0.0612745
cg12860172	0.0266106	0.0198552	0.182932	-0.0279774	0.0107818	0.0107523	-0.0053961	0.0162947	0.741156
cg12860194	0.00250728	0.0186357	0.89322	-0.0164636	0.0101196	0.106619	0.00490121	0.0152939	0.749221
cg12860254	0.0050444	0.0110224	0.648106	-0.000123482	0.0059854	0.983578	-0.0031076	0.00904583	0.731848
cg12860348	-0.0220908	0.0222106	0.322109	0.00605998	0.0120608	0.616354	0.0120388	0.0182277	0.510333
cg12860356	-0.00622235	0.0120324	0.606103	0.00219127	0.00653386	0.737984	0.005348	0.00987473	0.5892
cg12860374	0.00211864	0.00249952	0.39849	0.000164914	0.00135729	0.903515	-0.00170834	0.0020513	0.406755
cg12860391	-0.00435841	0.00339663	0.202135	-0.00149925	0.00184444	0.41806	0.00286344	0.00278754	0.306565
cg12860426	-1.42299e-05	0.00752724	0.998495	0.00224333	0.00408745	0.584233	-0.00187818	0.00617743	0.761672
cg12860500	-0.00154979	0.00292018	0.596686	-0.00205236	0.00158572	0.198281	0.00200014	0.00239653	0.405752
cg12860620	0.00229829	0.00857352	0.789149	0.00519552	0.0046556	0.266866	-0.00329773	0.00703608	0.64022
cg12860635	-0.0309716	0.0257069	0.230867	0.00553694	0.0139594	0.692397	0.021219	0.021097	0.316729
cg12860662	0.0127955	0.0136152	0.349383	-0.000607347	0.00739336	0.934679	-0.00413262	0.0111737	0.712204
cg12860675	0.00482405	0.0125179	0.700705	-0.00393328	0.00679746	0.564015	-0.00269621	0.0102731	0.793463
cg12860679	0.00612542	0.00778658	0.43317	0.00333737	0.00422827	0.431636	-0.00453625	0.00639026	0.479287
cg12860686	-0.00601296	0.00832544	0.47168	0.00244308	0.00452089	0.590015	0.0038956	0.00683249	0.569733
cg12860731	0.000615791	0.0154681	0.968317	0.000395326	0.00839951	0.962547	-0.0050867	0.0126943	0.689413
cg12860740	0.000289435	0.00923646	0.975058	0.000104764	0.00501559	0.983373	-0.00242204	0.00758014	0.749935
cg12860753	0.0208299	0.0184009	0.260095	0.00447238	0.00999208	0.655327	-0.0121202	0.0151012	0.423939
cg12860764	0.00221498	0.0112703	0.844556	0.0110268	0.00611999	0.074321	-0.00132811	0.00924924	0.886086
cg12860794	-0.00593632	0.0101033	0.558029	0.00188301	0.00548629	0.732087	0.00652452	0.00829151	0.433038
cg12860909	-0.00197121	0.00357309	0.582285	-0.00171756	0.00194027	0.377971	0.00330929	0.00293235	0.261546
cg12860929	-0.00473557	0.0109793	0.667082	0.0135779	0.00596199	0.0246956	0.00996158	0.00901045	0.27133
cg12861022	2.00175e-05	0.00307789	0.994823	0.000945298	0.00167136	0.572827	-0.00176979	0.00252596	0.485005
cg12861034	0.00654252	0.0137666	0.635555	0.00390244	0.00747558	0.602702	-0.00581925	0.011298	0.607537
cg12861069	0.0111947	0.0113907	0.327866	-0.00925638	0.00618539	0.13739	-0.0058263	0.00934808	0.534403
cg12861092	-0.0136417	0.00969278	0.162126	0.00752484	0.00526338	0.155649	0.0116423	0.00795463	0.146157
cg12861107	-0.0176881	0.0149123	0.238121	0.0207146	0.00809768	0.0118856	0.00834935	0.0122382	0.496522
cg12861162	-0.0260405	0.0182033	0.155398	0.00479492	0.00988479	0.628584	0.00710391	0.0149391	0.635355
cg12861170	-0.004352	0.00506157	0.391762	-0.00438742	0.00274854	0.113297	0.00304496	0.00415391	0.465097
cg12861193	-0.00029233	0.00327175	0.928966	0.0022407	0.00177663	0.209901	-0.000743215	0.00268505	0.782455
cg12861338	0.0142334	0.0161915	0.381279	-0.0182866	0.0087923	0.0398639	-0.00242158	0.0132879	0.855731
cg12861346	0.00194145	0.0033169	0.559531	-0.00350291	0.00180115	0.0543495	-0.00296341	0.0027221	0.278689
cg12861418	-0.00732775	0.00697486	0.295747	0.00327594	0.00378749	0.388957	0.00052162	0.0057241	0.927557
cg12861503	0.0030107	0.0157677	0.848924	-0.000559416	0.00856219	0.948025	0.00104542	0.0129402	0.935757
cg12861581	0.0517209	0.0184823	0.00606554	-0.019151	0.0100363	0.058976	-0.035908	0.015168	0.019663
cg12861598	0.0257551	0.0145395	0.0792656	-0.00856933	0.00789527	0.280129	-0.0151293	0.0119323	0.207498
cg12861602	-0.0276802	0.0157485	0.0815908	0.00851571	0.00855178	0.321542	0.028333	0.0129245	0.0304718
cg12861622	0.0105911	0.0156811	0.500835	0.00993141	0.00851516	0.246007	-0.00658198	0.0128691	0.610057
cg12861636	-0.00337262	0.00980283	0.731469	-0.00110119	0.00532314	0.836495	-0.00408068	0.00804496	0.613006
cg12861651	0.00424028	0.00268333	0.116926	0.00119657	0.0014571	0.413309	-0.0033794	0.00220215	0.127755
cg12861723	0.00440468	0.0120734	0.715941	-0.0019982	0.00655608	0.761106	-0.00130562	0.00990832	0.895407
cg12861771	0.0308972	0.0152046	0.0445531	-0.0176947	0.0082564	0.0343047	-0.0243206	0.012478	0.0538328
cg12861780	-0.00255597	0.00745202	0.732261	-0.0015609	0.0040466	0.700442	0.000378322	0.0061157	0.950786
cg12861782	-0.0157389	0.0112655	0.1652	0.00597348	0.00611742	0.330974	0.00734295	0.00924536	0.428771
cg12861797	-0.0010933	0.0117915	0.926295	0.00898914	0.00640304	0.16317	-0.00265527	0.00967701	0.7843
cg12861809	0.0209921	0.0116279	0.0737585	0.00184706	0.00631417	0.770435	-0.0207757	0.00954271	0.031608
cg12861916	-0.00355862	0.00680499	0.602066	0.00155992	0.00369525	0.673746	-0.00101714	0.0055847	0.855815
cg12861925	0.00195207	0.00918817	0.832145	0.00978509	0.00498937	0.0523845	-0.00516534	0.00754051	0.494778
cg12861941	0.0170214	0.00951998	0.0765349	-0.0028297	0.00516955	0.585228	-0.00942931	0.00781282	0.230059
cg12861945	0.0144138	0.0383416	0.707691	-0.00292772	0.0208203	0.888428	-0.0393787	0.031466	0.213419
cg12861974	-0.00248388	0.00771939	0.748236	-0.000432712	0.00419179	0.91797	-0.000705647	0.00633512	0.911513
cg12861996	0.00133528	0.0140234	0.924315	-0.00174695	0.00761499	0.818977	-0.00995523	0.0115087	0.38891
cg12862109	-0.0100136	0.0105047	0.342554	0.00114776	0.00570427	0.840906	0.0118905	0.00862096	0.170614
cg12862112	0.000886485	0.00819311	0.914035	0.00593081	0.00444903	0.185268	0.000792478	0.00672389	0.906394
cg12862167	-0.0152536	0.0204072	0.456379	0.0177517	0.0110815	0.112041	0.0131499	0.0167477	0.434039
cg12862170	-0.00653977	0.00713587	0.361429	-0.00099365	0.00387493	0.798097	0.00913349	0.00585624	0.121723
cg12862172	0.0053642	0.00920274	0.561159	0.00174092	0.00499728	0.728225	-0.0100741	0.00755247	0.185
cg12862212	0.0111523	0.0120752	0.357733	0.00677315	0.0065571	0.303894	-0.0092618	0.00990986	0.352039
cg12862231	-0.00692849	0.00838247	0.410284	-0.00267183	0.00455185	0.558422	0.00785632	0.00687929	0.255924
cg12862266	-0.0178342	0.0154711	0.251514	0.00719541	0.00840113	0.393594	0.0111841	0.0126968	0.380315
cg12862395	0.0131862	0.0103714	0.206271	-0.00275324	0.00563191	0.625911	-0.00247346	0.00851159	0.771905
cg12862397	0.000320171	0.00235015	0.891885	-4.05373e-05	0.00127618	0.974717	0.000712905	0.00192872	0.712371
cg12862537	-0.0154742	0.0078555	0.0513684	0.00649494	0.0042657	0.13073	0.00595309	0.00644682	0.357812
cg12862567	0.000850343	0.0127369	0.946892	0.00740167	0.00691642	0.286891	0.0101122	0.0104529	0.335462
cg12862611	-0.00328111	0.00424355	0.441063	6.82554e-05	0.00230434	0.976423	7.0187e-05	0.00348258	0.983957
cg12862706	0.000416934	0.00189517	0.82628	-0.000875866	0.00102912	0.39657	-0.000251489	0.00155532	0.871842
cg12862820	-0.0266047	0.01358	0.0526302	0.0173661	0.00737422	0.0202967	0.0170074	0.0111448	0.129869
cg12862858	-0.00197326	0.00705683	0.780291	0.00723302	0.00383201	0.0617248	0.00244477	0.00579138	0.673747
cg12862901	0.0281429	0.00948901	0.0037029	-0.006424	0.00515273	0.21515	-0.0204858	0.00778741	0.00974471
cg12862904	-0.00167496	0.00796674	0.833867	-0.000156932	0.00432611	0.971128	0.00272207	0.00653812	0.677974
cg12862950	-0.00291139	0.00241146	0.2299	0.000527533	0.00130947	0.687833	0.00267855	0.00197903	0.178681
cg12862982	-0.000306154	0.0105262	0.97685	-0.000410808	0.00571595	0.942835	-0.00524678	0.00863861	0.544861
cg12863009	-0.0056706	0.00806931	0.483704	0.00118849	0.0043818	0.78672	0.00760314	0.00662229	0.253413
cg12863012	-0.00587739	0.00890048	0.510413	0.00133281	0.00483315	0.783246	0.00569343	0.00730442	0.437388
cg12863028	0.0387992	0.0319905	0.227791	-0.00464068	0.0173715	0.789859	-0.0190791	0.0262538	0.468943
cg12863169	0.000855853	0.00617382	0.889999	0.00120269	0.00335251	0.720476	-0.00216557	0.00506671	0.669916
cg12863172	0.0164024	0.00992389	0.101219	-0.005126	0.00538888	0.343579	-0.0170953	0.0081443	0.0381005
cg12863230	-0.000247663	0.00791538	0.975096	0.00196138	0.00429822	0.649057	-0.00098306	0.00649597	0.87999
cg12863318	0.0172771	0.0134491	0.20162	-0.00771075	0.00730314	0.293367	-0.00715793	0.0110374	0.518001
cg12863372	0.0122025	0.00878548	0.167656	-0.00926108	0.0047707	0.0547873	-0.00068206	0.00721004	0.924806
cg12863373	-0.00390873	0.00340622	0.253654	-0.000262068	0.00184965	0.887588	0.00220443	0.00279541	0.432049
cg12863418	-0.00317275	0.0108333	0.770172	0.00192223	0.00588269	0.74447	0.00543149	0.0088906	0.542509
cg12863443	0.00997096	0.0110657	0.369522	-0.00355536	0.00600893	0.555279	-0.00505853	0.00908139	0.578644
cg12863452	0.000215769	0.00691069	0.975149	0.000565843	0.00375265	0.880421	-0.00231777	0.00567144	0.683573
cg12863512	-0.00195218	0.00276922	0.482327	-0.000845077	0.00150374	0.575271	0.00156363	0.00227263	0.492884
cg12863545	0.00877921	0.00891948	0.327141	-0.00232945	0.00484347	0.631509	-0.0110605	0.00732001	0.133657
cg12863549	0.00976186	0.0107085	0.363975	0.00165338	0.00581497	0.776691	-0.00669623	0.00878825	0.447719
cg12863565	-0.00440463	0.0128641	0.732705	0.00121088	0.00698546	0.8627	-0.00718958	0.0105572	0.497296
cg12863629	-0.00743091	0.0128685	0.564815	-0.00767953	0.00698786	0.274175	0.0153616	0.0105609	0.148635
cg12863633	-0.00351269	0.00274919	0.204039	0.00106565	0.00149287	0.476847	0.00365868	0.0022562	0.107749
cg12863693	-0.0374014	0.0174545	0.0343339	0.0280869	0.00947815	0.00373091	0.00654505	0.0143245	0.648634
cg12863705	-0.00740176	0.00994228	0.458178	-0.00826157	0.00539887	0.128828	0.0130468	0.0081594	0.112692
cg12863717	0.00270683	0.00407051	0.507451	2.39221e-05	0.00221037	0.991385	-0.00145101	0.00334057	0.664878
cg12863781	0.00314504	0.00903187	0.728344	-0.00146875	0.00490449	0.765146	-0.0021134	0.00741224	0.776086
cg12863831	0.00548608	0.0138555	0.692908	0.00399228	0.00752381	0.596752	-0.0079068	0.0113709	0.488298
cg12863924	-0.00546429	0.0140972	0.699049	0.00195916	0.00765505	0.798483	-0.00077098	0.0115692	0.946989
cg12863927	-0.0217106	0.0138254	0.119209	0.00132512	0.00750751	0.860221	0.0147979	0.0113462	0.194882
cg12863955	-0.00485244	0.00898138	0.590097	0.00255387	0.00487708	0.601577	0.00166782	0.0073708	0.821409
cg12863967	0.00423178	0.0148778	0.776611	0.0135332	0.00807897	0.0967529	-0.00387912	0.0122099	0.751313
cg12863993	-0.00228811	0.0113528	0.840644	0.00410256	0.00616482	0.507137	0.0034051	0.009317	0.715461
cg12864030	-0.000307345	0.00698852	0.965001	-0.00244759	0.00379491	0.520291	0.00208063	0.00573531	0.717468
cg12864085	-0.0102277	0.00983474	0.30064	0.00177725	0.00534047	0.739927	0.0082881	0.00807114	0.306729
cg12864101	-0.00917078	0.00875112	0.296956	0.00515354	0.00475204	0.280519	0.00306091	0.00718184	0.670794
cg12864116	0.00236901	0.00936676	0.800805	0.00145793	0.00508635	0.77493	-0.00218503	0.00768708	0.776755
cg12864185	0.00138592	0.0127133	0.913391	-0.00517829	0.00690361	0.454805	-0.0112564	0.0104335	0.283005
cg12864221	0.0171172	0.0166052	0.304878	-0.0173924	0.00901695	0.056326	-0.0249547	0.0136275	0.0697764
cg12864235	0.000908133	0.00293025	0.757211	-0.000787776	0.00159119	0.621526	0.000186429	0.00240479	0.938348
cg12864409	-0.00419511	0.0201941	0.835816	-0.00224741	0.0109658	0.837992	-0.00515668	0.0165728	0.756273
cg12864541	-0.000994485	0.0101727	0.922301	-0.00662722	0.00552401	0.232829	0.00600844	0.00834853	0.473236
cg12864568	0.00432217	0.0119537	0.718363	-4.34712e-06	0.00649112	0.999467	0.00111121	0.00981014	0.910022
cg12864581	0.00188802	0.00570724	0.741416	-0.00485024	0.00309915	0.12045	0.00321229	0.00468379	0.494264
cg12864592	-0.00619412	0.00592395	0.298035	1.63892e-05	0.00321683	0.995944	0.00174238	0.00486165	0.720735
cg12864597	-0.00262899	0.00230355	0.256234	0.000199089	0.00125088	0.873835	0.00111008	0.00189047	0.558275
cg12864601	0.00159251	0.0112695	0.887883	-0.000240506	0.00611959	0.968722	0.00671144	0.00924864	0.469584
cg12864625	-0.00962668	0.00959278	0.317806	0.00449589	0.00520908	0.389967	0.0046539	0.00787257	0.55563
cg12864721	-0.0076849	0.0172241	0.656351	-0.00350286	0.00935305	0.708742	0.00975128	0.0141354	0.491743
cg12864853	-0.0026175	0.00219712	0.236088	0.00189869	0.00119308	0.114385	0.000322223	0.00180312	0.8585
cg12864868	-0.034203	0.0115418	0.00373016	0.00268271	0.00626745	0.66946	0.02431	0.0094721	0.0116179
cg12864903	0.0119429	0.0124699	0.340297	-0.0177529	0.00677142	0.00998675	-0.00212795	0.0102338	0.835665
cg12864905	-0.00145672	0.00757012	0.847759	0.00278422	0.00411073	0.499635	-0.00081813	0.00621262	0.895471
cg12864912	-0.00242263	0.00467143	0.605077	0.000294261	0.00253669	0.907862	-0.000616008	0.00383373	0.872639
cg12864913	-0.00416779	0.0151401	0.783616	0.011653	0.00822138	0.159191	-0.000502388	0.0124251	0.967821
cg12865025	0.0169794	0.0398565	0.67093	0.0144661	0.0216429	0.505278	-0.0147358	0.0327093	0.65323
cg12865065	-0.00449836	0.00789472	0.569979	0.00118003	0.004287	0.783634	-0.0030903	0.00647901	0.634329
cg12865142	-0.00364989	0.00600749	0.544734	0.00121133	0.00326219	0.711111	-0.00511577	0.00493021	0.301715
cg12865192	-0.0085397	0.00648984	0.190958	0.00319012	0.00352412	0.367325	0.0114071	0.00532606	0.0344205
cg12865207	-0.0144612	0.0151487	0.341863	0.00980339	0.00822605	0.235925	0.0164736	0.0124322	0.187891
cg12865252	0.00348549	0.0114983	0.762362	0.00145574	0.00624381	0.816079	-0.00482474	0.00943638	0.610172
cg12865285	-0.00350032	0.0067178	0.603378	0.00464224	0.00364791	0.205852	-0.00263974	0.00551314	0.633025
cg12865289	-0.000743069	0.00260141	0.77569	0.000862266	0.00141262	0.542854	-0.000487283	0.00213491	0.81988
cg12865308	-0.00327705	0.00931471	0.72565	-0.0040863	0.00505808	0.420906	0.00204365	0.00764436	0.789707
cg12865375	0.0221527	0.0129633	0.0902942	-0.00216826	0.00703936	0.75865	-0.0233193	0.0106387	0.0304918
cg12865381	-0.00512505	0.00352664	0.149004	0.00109819	0.00191504	0.567505	0.00232876	0.00289423	0.422772
cg12865398	0.000793226	0.00488327	0.871259	-0.00146436	0.00265172	0.581909	0.00102751	0.00400758	0.798127
cg12865405	0.0182518	0.0195116	0.351615	-0.00962361	0.0105952	0.365707	-0.0160714	0.0160127	0.317743
cg12865436	0.000887185	0.00298828	0.767112	0.00138602	0.0016227	0.394881	-0.000700283	0.00245241	0.775761
cg12865487	0.000819101	0.0127919	0.94906	-0.00111971	0.00694625	0.872235	-0.000221553	0.010498	0.983201
cg12865497	0.00133246	0.00635819	0.834394	0.000122865	0.00345263	0.971677	-0.00264784	0.00521801	0.61286
cg12865560	0.00129574	0.00793677	0.870615	-0.000456189	0.00430983	0.915895	0.00306311	0.00651352	0.639093
cg12865608	-0.00795338	0.0172747	0.646133	-0.00600838	0.00938051	0.523168	0.0153454	0.0141769	0.281434
cg12865615	-0.0113668	0.0123019	0.357515	0.00847386	0.00668018	0.207294	0.00202669	0.0100959	0.841269
cg12865675	0.0163602	0.0157217	0.300336	-0.00486928	0.00853722	0.569597	-0.00830408	0.0129024	0.521171
cg12865818	0.00226032	0.0118752	0.849394	-0.00469829	0.00644846	0.4678	-0.00366003	0.00974567	0.707971
cg12865857	-0.0173018	0.00969608	0.0771133	0.00170039	0.00526517	0.747346	0.0154611	0.00795734	0.0545717
cg12865888	0.0159319	0.0114414	0.166585	-0.000321641	0.00621292	0.958806	-0.0146964	0.00938969	0.120417
cg12865890	0.00358164	0.017743	0.840398	-0.00123177	0.00963483	0.898505	0.00129699	0.0145613	0.929187
cg12865904	-0.0109071	0.0119879	0.364893	-0.00658205	0.00650966	0.314178	0.0128869	0.00983816	0.192962
cg12865939	0.0390785	0.0210345	0.0658672	-0.00192225	0.0114222	0.866663	-0.0246998	0.0172625	0.155312
cg12865948	-0.0072429	0.0114236	0.527378	0.00149609	0.00620325	0.809866	0.00885126	0.00937508	0.347174
cg12865953	0.0163707	0.0143557	0.25661	-0.00329428	0.00779543	0.673418	-0.0158476	0.0117814	0.181347
cg12865970	0.0276377	0.0172094	0.111149	-0.0041218	0.00934509	0.660031	-0.00877948	0.0141234	0.535473
cg12866035	0.00463443	0.00718321	0.520156	-0.00529922	0.00390063	0.177067	-0.00173403	0.00589509	0.769199
cg12866056	-0.00532243	0.0109528	0.627975	0.00519278	0.00594762	0.384519	0.00785524	0.00898873	0.384078
cg12866090	-0.00281162	0.00689403	0.684188	-0.00154905	0.0037436	0.679837	-0.00232707	0.00565777	0.681649
cg12866100	-0.00300041	0.0079434	0.706363	0.00666763	0.00431343	0.125029	0.00102011	0.00651896	0.875938
cg12866103	0.00310637	0.0049941	0.535224	-0.00238671	0.0027119	0.380731	-0.00278719	0.00409854	0.497905
cg12866104	0.00761799	0.0108612	0.484538	-0.00416897	0.00589786	0.481148	-0.00133289	0.00891353	0.881404
cg12866112	-0.0245201	0.0104266	0.0204686	0.0100375	0.00566189	0.0790253	0.0164481	0.0085569	0.057167
cg12866119	0.00676549	0.0101177	0.505102	0.0026766	0.00549414	0.627105	-0.012161	0.00830338	0.145885
cg12866143	0.011173	0.00859181	0.196174	-0.000199856	0.00466553	0.965909	-0.00965128	0.00705109	0.173862
cg12866180	-0.00939456	0.0131002	0.474813	-0.000429066	0.00711367	0.952014	0.00684518	0.010751	0.525642
cg12866229	-0.0149764	0.0118409	0.208616	0.00272676	0.00642987	0.672338	0.0130441	0.00971756	0.182255
cg12866254	-0.015226	0.0142749	0.288478	0.00807845	0.00775159	0.299619	0.00472509	0.0117151	0.687486
cg12866282	0.012967	0.00900215	0.152586	-0.0045744	0.00488836	0.351439	-0.0137368	0.00738785	0.0656456
cg12866292	0.000143463	0.00229847	0.950344	5.42348e-05	0.00124811	0.965419	0.000640184	0.0018863	0.734965
cg12866324	0.0190929	0.0138466	0.170727	-0.00101266	0.00751901	0.893111	-0.0101637	0.0113636	0.373058
cg12866362	-0.000764995	0.00258481	0.76782	0.00130532	0.0014036	0.354418	-0.000439147	0.00212129	0.836378
cg12866368	-0.0158602	0.00913559	0.0853488	0.00715833	0.00496082	0.151869	0.0156923	0.00749737	0.0386445
cg12866425	0.0153796	0.0206611	0.458236	-0.0100228	0.0112194	0.373623	0.00367371	0.0169561	0.828874
cg12866505	0.0167834	0.0174864	0.339261	-0.00230842	0.00949547	0.808375	-0.0183119	0.0143507	0.204632
cg12866531	-0.00825724	0.00770246	0.286055	0.00020972	0.0041826	0.960101	0.00295557	0.00632123	0.641022
cg12866538	-0.00206998	0.0115341	0.857902	-7.29118e-05	0.00626325	0.990733	0.0088818	0.00946576	0.350142
cg12866551	0.00176333	0.0105471	0.86753	0.00309947	0.00572728	0.589481	-0.00222613	0.00865573	0.797516
cg12866623	0.0187452	0.028569	0.513106	-0.0221341	0.0155136	0.156481	-0.0209529	0.0234459	0.37345
cg12866648	-0.00183224	0.00457543	0.689601	0.00398679	0.00248456	0.111443	7.5e-05	0.00375495	0.984101
cg12866656	0.011182	0.0183457	0.543439	0.00777664	0.00996211	0.436701	-0.00513826	0.0150559	0.733544
cg12866694	0.00903648	0.00739283	0.224195	-0.00908807	0.00401446	0.0255458	-0.00051408	0.00606712	0.932628
cg12866769	0.00296356	0.003841	0.442029	2.44756e-05	0.00208574	0.990659	-0.00250576	0.00315222	0.428372
cg12866778	-0.0077878	0.00977634	0.427402	-0.00342865	0.00530876	0.519723	0.00773321	0.00802322	0.337233
cg12866780	0.0021772	0.00549617	0.692777	0.000835528	0.00298454	0.78004	-0.00155077	0.00451058	0.731647
cg12866791	-0.00147091	0.00739132	0.842627	0.00157614	0.00401364	0.695305	0.000821647	0.00606589	0.892501
cg12866859	-0.00929866	0.00966033	0.337879	0.0070369	0.00524576	0.182539	0.0118552	0.00792801	0.137684
cg12866867	-0.0317258	0.0156962	0.0456832	0.00240017	0.00852338	0.778781	0.0127593	0.0128815	0.324098
cg12866870	0.0158036	0.0102275	0.125168	-0.00252487	0.00555373	0.650274	-0.0117297	0.00839345	0.16508
cg12866899	0.0149162	0.0197585	0.451907	0.0054672	0.0107293	0.611381	-0.0105329	0.0162153	0.517329
cg12866938	-8.59315e-05	0.00338727	0.979807	0.00174334	0.00183936	0.345309	-0.00148859	0.00277985	0.59339
cg12866960	0.00661048	0.00854388	0.440763	-0.00133283	0.00463951	0.774439	-0.00584032	0.00701177	0.406688
cg12866999	-0.00999588	0.00520568	0.057424	-0.00266608	0.0028268	0.347674	0.00766273	0.00427218	0.0756191
cg12867024	0.0204254	0.018852	0.280973	-0.00927955	0.010237	0.366669	-0.0107095	0.0154714	0.490264
cg12867037	0.0109618	0.0104426	0.296147	-5.40097e-05	0.00567054	0.992418	-0.0088843	0.00856998	0.30216
cg12867068	-0.000766034	0.00185501	0.680444	-0.00117385	0.00100731	0.246407	0.00071972	0.00152236	0.637318
cg12867142	0.00917877	0.0130189	0.482277	0.0105802	0.00706951	0.137362	-0.013823	0.0106843	0.198455
cg12867150	-0.0125511	0.00813259	0.125629	0.00853867	0.00441617	0.0557441	0.006547	0.00667423	0.328776
cg12867156	0.0131549	0.00787794	0.0977939	-0.00550771	0.00427788	0.200628	-0.00941434	0.00646524	0.1482
cg12867312	-0.0457092	0.0256921	0.0779832	0.0255368	0.0139514	0.0698957	0.0337773	0.0210849	0.112032
cg12867319	-0.00282614	0.00247374	0.255746	0.000896184	0.0013433	0.506071	0.00147836	0.00203014	0.468035
cg12867320	0.00231975	0.00923444	0.802123	-0.000482939	0.00501449	0.923451	-0.00306216	0.00757849	0.686953
cg12867429	-0.00443641	0.0153033	0.77244	-0.00813992	0.00831003	0.329468	-0.000204423	0.0125591	0.987043
cg12867594	0.00162585	0.012877	0.899757	-0.00413433	0.00699249	0.555564	-0.00539551	0.0105679	0.610684
cg12867610	0.000870243	0.0129757	0.94665	-0.00912558	0.00704605	0.197986	0.00642789	0.0106488	0.547336
cg12867721	0.00644859	0.00867419	0.458811	0.000253377	0.00471026	0.957198	-0.00298821	0.0071187	0.675473
cg12867728	0.132778	0.116905	0.258522	-0.0667459	0.0634821	0.295373	-0.127891	0.0959416	0.185283
cg12867763	0.00147972	0.00730272	0.839802	-0.000816292	0.00396553	0.837291	0.00422172	0.00599317	0.482659
cg12867776	0.00635908	0.0136692	0.6427	0.00308157	0.00742268	0.678837	-0.00277227	0.011218	0.805271
cg12867822	0.0026314	0.010901	0.809702	0.00410318	0.00591948	0.489667	0.00199537	0.0089462	0.823917
cg12867853	-0.00138846	0.00518574	0.789396	-0.000823908	0.00281596	0.770391	-0.00183202	0.00425581	0.667693
cg12867876	0.00136437	0.0089778	0.879488	-0.00392152	0.00487514	0.422906	-0.0061428	0.00736787	0.406241
cg12867890	-0.00736279	0.00888288	0.408971	0.000494528	0.00482359	0.918528	0.00337277	0.00728997	0.644523
cg12867892	0.0111083	0.00767104	0.150439	0.00354053	0.00416553	0.397195	-0.00728873	0.00629544	0.249462
cg12867894	0.0442863	0.015537	0.00521531	-0.00914732	0.00843694	0.280647	-0.0276635	0.0127509	0.0321938
cg12867939	-0.000598024	0.00238374	0.802378	0.000162934	0.00129442	0.900062	0.0034965	0.00195628	0.0766398
cg12867987	0.00467139	0.00468216	0.320615	-0.000662721	0.00254251	0.794845	-0.00102969	0.00384254	0.789223
cg12868009	0.000101136	0.00652626	0.987664	-0.000503026	0.0035439	0.887386	-0.00381119	0.00535595	0.478231
cg12868015	-0.0044091	0.00715164	0.538828	0.00261547	0.00388349	0.502051	0.00336914	0.00586918	0.567113
cg12868052	0.00279339	0.00736841	0.705342	-0.0034458	0.0040012	0.391005	6.69271e-05	0.00604708	0.991189
cg12868067	-0.00173786	0.00460354	0.706526	0.00159578	0.00249982	0.524567	-0.000549389	0.00377802	0.884648
cg12868103	-0.000908362	0.011972	0.939657	-0.00152555	0.00650107	0.814908	0.00394863	0.00982518	0.688546
cg12868173	0.0063136	0.027345	0.817832	-0.010529	0.0148489	0.479777	-0.00301265	0.0224414	0.893454
cg12868184	-0.0214942	0.0105263	0.0435486	0.00552674	0.005716	0.33572	0.0222869	0.00863868	0.0112012
cg12868239	-0.0223052	0.0181935	0.222818	0.00569356	0.00987948	0.565589	0.0221881	0.014931	0.140129
cg12868298	-0.010339	0.0121251	0.39568	0.00236159	0.00658418	0.720524	0.00654124	0.00995078	0.512323
cg12868305	0.000972657	0.00264444	0.71372	-0.000450935	0.00143599	0.754097	-0.00138873	0.00217023	0.523567
cg12868306	-0.0123117	0.00916221	0.181795	0.00247851	0.00497527	0.619362	0.0112106	0.00751921	0.138842
cg12868312	-0.0136849	0.00751341	0.0712639	0.0111795	0.00407994	0.00716837	0.00526409	0.00616608	0.395116
cg12868320	-0.00165152	0.00646144	0.79874	0.00338234	0.0035087	0.337168	-0.00150346	0.00530275	0.777308
cg12868343	0.00886653	0.00731631	0.228153	-0.00272963	0.00397291	0.493491	-0.0032709	0.00600432	0.587022
cg12868359	-0.0182234	0.0128773	0.159846	-0.000795302	0.00699262	0.909656	0.0140589	0.0105681	0.186166
cg12868424	0.00317782	0.0128685	0.80541	0.00865565	0.00698784	0.218104	-0.0166278	0.0105608	0.118249
cg12868449	-0.00203039	0.0113858	0.858794	0.00687428	0.0061827	0.268624	-0.00793379	0.00934402	0.397683
cg12868494	-0.00544528	0.012197	0.656153	-0.00359646	0.0066232	0.588222	0.00349262	0.0100098	0.727815
cg12868517	-0.00135725	0.0114671	0.905998	0.000498632	0.00622689	0.936321	0.00622435	0.0094108	0.509736
cg12868544	0.00700394	0.00993596	0.482357	0.00743161	0.00539544	0.171189	-0.00914096	0.00815421	0.264725
cg12868545	-0.00553705	0.00663131	0.405535	0.00476288	0.00360094	0.188686	0.000705863	0.00544216	0.897038
cg12868583	0.00749661	0.00954817	0.434062	0.00241832	0.00518486	0.641838	-0.00498473	0.00783596	0.52601
cg12868645	0.00285809	0.00657973	0.664864	0.00096674	0.00357293	0.787226	0.00100754	0.00539983	0.852328
cg12868662	-0.0228394	0.0135372	0.0944078	0.0139215	0.007351	0.0608751	0.0129638	0.0111097	0.245778
cg12868707	0.0204902	0.0157692	0.196531	-0.00579934	0.00856302	0.499667	0.00012982	0.0129414	0.992014
cg12868820	-0.0183131	0.0156211	0.243596	0.000914144	0.00848258	0.914377	0.0165601	0.0128199	0.199151
cg12868903	0.0234236	0.0205727	0.257353	-0.0140486	0.0111714	0.211218	-0.00799198	0.0168835	0.636894
cg12868936	0.00548532	0.0104864	0.601966	-0.00207568	0.00569435	0.716173	-0.00122617	0.00860597	0.886962
cg12869058	0.00346344	0.00662808	0.602345	0.00339702	0.00359919	0.347325	-0.00273827	0.00543951	0.615686
cg12869097	0.0742587	0.0942067	0.432245	0.0303828	0.0511562	0.553784	-0.0714334	0.0773132	0.357536
cg12869100	-0.000883698	0.00912295	0.92301	0.00339761	0.00495395	0.494258	0.00330605	0.00748699	0.659666
cg12869154	0.0200194	0.0329797	0.545087	-0.0466504	0.0179087	0.0104604	-0.0204027	0.0270656	0.452566
cg12869195	-0.00820089	0.019054	0.667745	-0.00014597	0.0103467	0.98877	0.00580546	0.0156372	0.711158
cg12869217	0.0162294	0.0149372	0.279628	-0.00856148	0.0081112	0.293503	-0.00419005	0.0122586	0.73315
cg12869229	-0.00867674	0.00642664	0.179749	0.00669889	0.0034898	0.0575034	0.00161899	0.00527419	0.75945
cg12869237	0.0236442	0.0239654	0.326007	-0.018721	0.0130137	0.153115	-0.0174885	0.0196679	0.375842
cg12869240	-0.0146019	0.0143265	0.310335	0.0166187	0.00777961	0.0348816	0.000535533	0.0117574	0.963753
cg12869254	-0.00188634	0.0473441	0.96829	-0.0126198	0.0257088	0.624493	0.010045	0.0388542	0.79648
cg12869305	0.0389731	0.0217276	0.0756067	-0.00346647	0.0117986	0.769461	-0.0306519	0.0178313	0.0884294
cg12869334	-0.00363195	0.0207858	0.861611	-0.00134985	0.0112871	0.905025	0.00406903	0.0170584	0.81191
cg12869351	0.0144868	0.0269176	0.591533	0.0244115	0.0146168	0.0977437	-0.0202298	0.0220906	0.361794
cg12869362	-0.00474245	0.0052604	0.369272	0.0058132	0.00285651	0.044248	0.00138692	0.00431709	0.748622
cg12869406	-0.0142632	0.0170684	0.405164	0.00438923	0.00926848	0.636748	0.0189465	0.0140076	0.178961
cg12869448	0.052175	0.021	0.0144792	-0.0246376	0.0114034	0.0329008	-0.0414932	0.0172342	0.0177213
cg12869466	0.0125903	0.012022	0.297272	-0.00634025	0.00652821	0.333575	-0.00661589	0.0098662	0.503905
cg12869499	0.0102455	0.0182848	0.576395	0.00669379	0.00992904	0.501622	-0.00954699	0.0150059	0.525958
cg12869615	-0.00307669	0.0112513	0.785019	-0.00803108	0.00610969	0.191418	0.00165299	0.00923368	0.858253
cg12869623	-0.00172869	0.00270505	0.524113	-0.000727926	0.0014689	0.621194	-0.000148869	0.00221997	0.946656
cg12869641	0.00617415	0.0113922	0.58894	-0.00408016	0.00618621	0.510916	-0.00372138	0.00934932	0.691374
cg12869659	0.00582772	0.0116889	0.61908	-0.00567809	0.00634734	0.372975	-0.000807081	0.00959284	0.933103
cg12869679	0.00673963	0.014167	0.635212	-0.00488795	0.00769297	0.526501	-0.00830316	0.0116265	0.476642
cg12869688	-0.00998762	0.00724362	0.170749	0.00398496	0.00393344	0.313236	0.0115889	0.00594467	0.0537869
cg12869732	0.0011282	0.00222332	0.612864	-0.00199786	0.00120731	0.100815	-0.000345091	0.00182463	0.85034
cg12869785	0.0146591	0.0102896	0.157089	0.00537723	0.00558747	0.337974	-0.0111542	0.00844444	0.189277
cg12869797	0.0422956	0.0190433	0.0283979	-0.00793701	0.0103409	0.444407	-0.029963	0.0156284	0.0578042
cg12869809	0.0304123	0.0185539	0.104043	-0.00805988	0.0100752	0.42545	-0.0268015	0.0152268	0.0811617
cg12869820	-0.00593811	0.00471393	0.210446	0.0014796	0.00255976	0.564429	0.00645563	0.00386861	0.0980168
cg12869830	0.000916254	0.0140612	0.948163	-0.0100374	0.00763551	0.19139	0.00313177	0.0115397	0.786599
cg12869875	-0.0101352	0.00827913	0.223499	0.00570065	0.00449574	0.207471	0.00539377	0.00679449	0.428995
cg12869949	-0.0126109	0.0172463	0.466199	-0.0136975	0.00936513	0.146427	0.016848	0.0141537	0.236465
cg12869958	-0.00925246	0.0163595	0.572837	0.00386803	0.00888356	0.664114	0.0138904	0.0134259	0.303125
cg12869983	-0.00206358	0.00820368	0.801864	0.00164986	0.00445477	0.711828	-0.00153261	0.00673257	0.820347
cg12870014	0.00124559	0.0156218	0.936594	-0.00252878	0.00848298	0.766189	0.00147551	0.0128205	0.908583
cg12870015	-0.00272667	0.00933638	0.7708	-0.00195663	0.00506985	0.70029	0.00552295	0.00766215	0.472556
cg12870016	0.0047422	0.00863652	0.584059	0.0108684	0.00468981	0.0223299	0.00234786	0.00708779	0.741082
cg12870041	0.00248285	0.00886031	0.779834	0.00346475	0.00481133	0.472976	-0.000935413	0.00727145	0.897876
cg12870050	-0.00389349	0.0120416	0.747054	-0.00435605	0.00653885	0.50669	0.0130744	0.00988226	0.188572
cg12870052	-0.00563968	0.0179667	0.754195	0.0106337	0.00975632	0.278127	-0.0131525	0.0147449	0.374338
cg12870169	0.000248678	0.00224056	0.911827	-0.000655018	0.00121667	0.59141	-0.000324665	0.00183878	0.860174
cg12870217	-0.142064	0.116249	0.224294	0.030447	0.0631256	0.630534	0.0662279	0.0954028	0.489025
cg12870253	-0.0130611	0.0183181	0.477345	-0.00313476	0.00994711	0.75325	0.013649	0.0150332	0.365904
cg12870267	0.0166017	0.0123951	0.183208	-0.00257236	0.00673078	0.703067	-0.0233344	0.0101723	0.023695
cg12870308	-0.00214089	0.00727238	0.769017	-0.00141813	0.00394906	0.720204	-0.000108865	0.00596827	0.98548
cg12870332	-0.0012419	0.00777856	0.873444	-0.00417649	0.00422392	0.324946	0.00272844	0.00638368	0.669917
cg12870372	0.0387055	0.022817	0.0926479	-0.00461111	0.0123901	0.710489	-0.0235452	0.0187253	0.211272
cg12870418	-4.53586e-05	0.0128248	0.997184	-0.00573418	0.00696416	0.412071	-0.00910487	0.010525	0.388885
cg12870476	0.0210996	0.0117726	0.0758383	0.00139089	0.00639275	0.828165	-0.0183551	0.00966146	0.0600745
cg12870518	-0.0177565	0.0121057	0.145288	-0.0014278	0.00657367	0.828455	0.00821302	0.00993489	0.410205
cg12870539	-0.0172293	0.0142699	0.229875	0.0021452	0.00774887	0.782422	0.00559866	0.011711	0.63355
cg12870571	0.00390209	0.0165979	0.814572	-0.00151481	0.00901303	0.866837	-0.0176003	0.0136215	0.199033
cg12870643	0.00296924	0.00348683	0.396309	-0.000573336	0.00189342	0.762611	-0.000526915	0.00286156	0.854246
cg12870690	-0.00300336	0.00496003	0.546087	0.00463861	0.0026934	0.0878416	0.00141676	0.00407058	0.728468
cg12870699	-0.000234721	0.0170092	0.989015	-0.0105797	0.00923634	0.254513	0.00933263	0.013959	0.505168
cg12870750	-0.00737672	0.0109925	0.503583	0.017636	0.00596915	0.00383092	0.00550338	0.00902127	0.54309
cg12870808	0.00511099	0.0108595	0.638824	0.00661166	0.00589693	0.264643	-0.0047194	0.00891212	0.597492
cg12870811	-0.0154412	0.00812527	0.0599992	-1.87787e-06	0.00441219	0.999661	0.0110553	0.00666821	0.100185
cg12870827	-0.00600968	0.00421085	0.156358	0.00223842	0.00228658	0.329759	0.00278504	0.00345575	0.422031
cg12870830	0.0191635	0.0130546	0.144972	-0.000133131	0.00708894	0.985051	-0.0257676	0.0107136	0.0178361
cg12870876	-0.000179488	0.00249328	0.942742	-0.000655081	0.0013539	0.629457	-0.00067923	0.00204618	0.740558
cg12870891	-0.00206052	0.0255503	0.93587	-0.0333849	0.0138743	0.0177846	0.028697	0.0209685	0.17392
cg12870936	0.00570687	0.0125192	0.649396	0.00840257	0.00679818	0.219091	-0.019277	0.0102742	0.063271
cg12870948	-0.000258119	0.00908523	0.977386	0.000650068	0.00493347	0.895409	0.00398808	0.00745603	0.593813
cg12870987	-0.0222895	0.00895512	0.0143072	0.00150267	0.00486282	0.757897	0.0186278	0.00734925	0.0126623
cg12871000	0.000589776	0.00326414	0.856949	0.000476771	0.0017725	0.788447	-0.00165457	0.00267881	0.538082
cg12871031	-0.00783122	0.0123899	0.528657	0.000519411	0.006728	0.938604	0.0055161	0.0101681	0.58858
cg12871059	0.00686317	0.0113454	0.546473	0.00169663	0.0061608	0.783533	-0.00961947	0.00931092	0.303805
cg12871214	0.0310445	0.0164398	0.0616102	-0.00415913	0.00892715	0.64221	-0.0231185	0.0134917	0.0894317
cg12871263	-0.0199899	0.0174164	0.253558	0.0152114	0.00945749	0.110615	0.0175168	0.0142933	0.222993
cg12871269	-0.0209435	0.0228578	0.36154	0.00768894	0.0124123	0.536892	0.00221012	0.0187589	0.906427
cg12871285	-0.0078115	0.0094869	0.412063	0.00138014	0.00515158	0.789274	0.00803751	0.00778567	0.304174
cg12871376	0.000194545	0.00792519	0.98046	-0.00147106	0.00430354	0.733135	0.000278538	0.00650402	0.965918
cg12871384	-0.00199905	0.014506	0.890644	3.72461e-05	0.00787709	0.996236	-0.002281	0.0119048	0.848406
cg12871401	-0.00505221	0.00667632	0.450826	0.00102956	0.00362538	0.776955	0.00739233	0.0054791	0.180047
cg12871463	-0.00526274	0.0080793	0.516156	-0.000169134	0.00438723	0.969318	0.000744266	0.00663049	0.910831
cg12871507	0.000611924	0.00267558	0.819521	-0.00225451	0.00145289	0.123597	0.00129882	0.00219578	0.555395
cg12871534	-0.00919069	0.011398	0.421783	0.00121799	0.00618933	0.844356	-0.00136683	0.00935403	0.884092
cg12871593	0.0178848	0.0120623	0.14101	-0.00985907	0.00655006	0.135142	-0.0040991	0.00989921	0.679619
cg12871632	0.00143891	0.00849079	0.865741	-0.00688649	0.00461068	0.138144	0.000835071	0.00696819	0.904828
cg12871644	-0.0119331	0.0249961	0.634025	-0.00861984	0.0135734	0.526713	0.0244817	0.0205137	0.235269
cg12871652	0.0276166	0.0196243	0.162168	-0.0222926	0.0106564	0.0387449	-0.0235668	0.0161052	0.146235
cg12871687	0.00632578	0.00853812	0.460341	-0.00368332	0.00463638	0.428651	-0.0107219	0.00700704	0.128848
cg12871712	0.0113847	0.0158398	0.473826	-0.00333572	0.00860132	0.698902	-0.00463131	0.0129993	0.722318
cg12871743	-0.00842473	0.0257524	0.744181	0.00477274	0.0139841	0.73353	0.0202255	0.0211344	0.340667
cg12871835	-0.000487487	0.00458532	0.915526	0.00127484	0.00248993	0.609679	-0.00106624	0.00376307	0.777446
cg12871836	-0.00474374	0.00758947	0.533238	0.000351142	0.00412124	0.932255	-0.00192955	0.0062285	0.757304
cg12871937	0.00591543	0.0179234	0.741998	-0.0036285	0.00973279	0.710006	0.000360076	0.0147093	0.980515
cg12871938	0.000508979	0.0126951	0.968092	-0.00239883	0.00689373	0.728525	-0.0081397	0.0104186	0.436324
cg12871964	0.0156373	0.0173	0.368027	0.00855486	0.00939424	0.364472	-0.0185771	0.0141977	0.193444
cg12871967	0.018901	0.0136448	0.16879	0.00340717	0.00740943	0.646537	-0.0130714	0.011198	0.245614
cg12871990	0.00187517	0.00235497	0.427596	0.000629754	0.0012788	0.623377	-0.00225214	0.00193267	0.246419
cg12872127	-0.0190715	0.0120706	0.11698	4.27547e-05	0.00655461	0.994807	0.0181169	0.00990608	0.0701286
cg12872238	0.00460071	0.0129704	0.723488	-0.00299643	0.00704322	0.671351	0.00721768	0.0106445	0.499155
cg12872311	-0.00142531	0.00298927	0.634444	-0.000588687	0.00162323	0.717553	0.0017405	0.00245322	0.47953
cg12872329	0.010708	0.00910282	0.241997	-0.00488343	0.00494302	0.325348	-0.0176407	0.00747047	0.0199662
cg12872357	-0.0171896	0.0201805	0.396181	-0.00645947	0.0109584	0.556767	0.0354314	0.0165617	0.0346174
cg12872398	-0.00277656	0.0107374	0.796436	0.00251893	0.00583062	0.666575	0.00546185	0.00881192	0.536655
cg12872409	0.019803	0.0149104	0.186881	-0.00332386	0.00809663	0.68222	-0.0174345	0.0122366	0.157049
cg12872489	-0.00446927	0.010468	0.670252	0.00732816	0.00568432	0.200037	0.00460642	0.0085908	0.5929
cg12872535	-0.000862823	0.0210882	0.967438	-0.00985724	0.0114514	0.391225	0.00691759	0.0173066	0.690147
cg12872588	0.01926	0.0197909	0.332603	0.00446295	0.0107469	0.678747	-0.0072207	0.0162419	0.657503
cg12872597	-0.000557278	0.00863912	0.948684	0.00093574	0.00469122	0.842266	0.00604503	0.00708992	0.395721
cg12872621	-0.00136308	0.00786389	0.862707	0.00292234	0.00427026	0.495196	1.25165e-05	0.00645371	0.998456
cg12872625	-0.00179428	0.0107656	0.867937	-5.4441e-05	0.00584596	0.992587	0.00888764	0.00883509	0.316648
cg12872647	0.00833805	0.00578099	0.152053	-0.00371023	0.0031392	0.239793	-0.00869668	0.00474433	0.0694964
cg12872686	-0.017848	0.0102446	0.0842696	0.00852542	0.00556302	0.128266	0.0125482	0.00840748	0.13843
cg12872692	0.00292677	0.0102173	0.77507	-0.00922841	0.00554821	0.0990963	-0.00524821	0.0083851	0.532679
cg12872693	-0.00492149	0.00830171	0.554512	-0.00384366	0.004508	0.395717	0.00424878	0.00681301	0.534163
cg12872739	0.00880779	0.00683248	0.200066	0.00251795	0.00371018	0.498778	-0.00649771	0.00560726	0.249046
cg12872830	0.00767195	0.00834746	0.360067	0.000319605	0.00453285	0.943917	-0.00979389	0.00685057	0.155653
cg12872888	-0.00742153	0.00717121	0.302983	0.00358049	0.00389412	0.359866	0.00547586	0.00588525	0.354181
cg12872903	-0.0347507	0.0154474	0.0264642	0.00505527	0.00838828	0.547977	0.0157709	0.0126774	0.216135
cg12872916	0.0127483	0.00707799	0.0744233	-0.000464054	0.0038435	0.904119	-0.00512021	0.00580874	0.379988
cg12872953	0.0339655	0.0268392	0.20836	-0.0218665	0.0145743	0.136388	-0.0330216	0.0220263	0.136689
cg12872962	-0.00290017	0.00303022	0.340624	0.000662392	0.00164547	0.688057	0.00182011	0.00248683	0.465787
cg12873036	-0.0045721	0.0119033	0.701643	-0.00246705	0.00646374	0.703439	0.00548619	0.00976876	0.575527
cg12873037	-0.00247823	0.0043224	0.567581	-2.1215e-05	0.00234716	0.992805	0.0037255	0.0035473	0.295911
cg12873059	0.00960583	0.00729852	0.190865	0.00434686	0.00396325	0.275127	-0.011169	0.00598972	0.0648908
cg12873119	0.00135848	0.0102183	0.894479	-0.011672	0.00554873	0.037698	0.0119142	0.00838589	0.158219
cg12873189	-0.00310867	0.00843296	0.713109	-0.00681143	0.00457927	0.139758	0.00651925	0.00692073	0.348263
cg12873221	-0.00169566	0.00305262	0.579697	4.95545e-05	0.00165764	0.976205	-0.00166681	0.00250521	0.507227
cg12873262	-0.000172394	0.00273342	0.949826	-0.00265155	0.00148431	0.0767913	0.00118403	0.00224326	0.59869
cg12873305	-0.00714961	0.00582449	0.222252	0.00227412	0.00316282	0.473655	0.00524374	0.00478002	0.275032
cg12873350	-0.0210055	0.0205069	0.307935	-0.0040132	0.0111357	0.719246	0.0155661	0.0168296	0.357029
cg12873416	0.00753449	0.0217	0.729096	-0.00312015	0.0117836	0.791668	-0.00952093	0.0178087	0.593989
cg12873447	-0.00119557	0.0615692	0.984543	-0.0187341	0.0334334	0.576387	0.0207771	0.0505284	0.681728
cg12873454	-9.71046e-05	0.00363262	0.978722	0.000188426	0.00197259	0.924074	-8.19632e-05	0.00298121	0.978116
cg12873457	0.0161746	0.0140494	0.252119	-0.0100081	0.00762914	0.19231	-0.0135747	0.01153	0.241605
cg12873470	-0.00126921	0.0087554	0.885006	0.000566936	0.00475437	0.905298	0.000963585	0.00718535	0.893565
cg12873474	0.00288448	0.00934547	0.758172	-0.000922609	0.00507479	0.856072	0.00228791	0.00766961	0.766031
cg12873476	0.0355504	0.0164163	0.0325045	0.00646836	0.00891437	0.469619	-0.0229665	0.0134724	0.0910733
cg12873498	0.0303432	0.0218024	0.16681	-0.00353447	0.0118392	0.765854	-0.0261261	0.0178927	0.147098
cg12873598	0.0023067	0.0130399	0.859916	-0.0030198	0.00708096	0.670601	-0.0056408	0.0107016	0.599185
cg12873610	0.0142422	0.0101564	0.163645	-0.00705171	0.00551514	0.203726	-0.0127082	0.00833512	0.130215
cg12873658	0.00492925	0.0126466	0.697462	0.00625778	0.00686739	0.364166	9.46419e-05	0.0103788	0.992741
cg12873661	-0.00800345	0.0176006	0.650202	0.00942246	0.0095575	0.32636	0.0072789	0.0144444	0.615322
cg12873692	0.000357293	0.00348865	0.918613	-0.00321355	0.00189441	0.0926515	-0.00010734	0.00286306	0.970161
cg12873707	0.0102448	0.0112929	0.366289	-9.1381e-07	0.0061323	0.999881	-0.0102062	0.00926785	0.273192
cg12873784	0.0246783	0.028307	0.385211	-0.0108994	0.0153713	0.479779	-0.00754798	0.0232309	0.745865
cg12873903	0.00275746	0.00826908	0.739417	-0.00293484	0.00449029	0.514734	-0.00278009	0.00678624	0.682847
cg12873919	-0.0158496	0.0120575	0.191413	-0.00461218	0.00654747	0.482659	0.00467794	0.0098953	0.637333
cg12873928	-0.00116267	0.0139734	0.933839	-0.00139065	0.00758783	0.854921	-0.00282765	0.0114676	0.805695
cg12873941	-0.00272648	0.00286912	0.344051	0.000113139	0.00155799	0.942242	0.000134634	0.00235462	0.954506
cg12874035	-0.00637306	0.0118586	0.592063	0.00829639	0.00643947	0.200323	0.00691872	0.00973208	0.478639
cg12874063	-0.0154378	0.0123625	0.214406	0.0073952	0.00671312	0.273038	0.0152268	0.0101456	0.136266
cg12874074	0.00816654	0.00950824	0.392269	-0.00481639	0.00516317	0.352948	-0.00300808	0.00780319	0.700616
cg12874088	-0.000126789	0.00493422	0.979547	-0.0024506	0.00267938	0.362395	0.00183204	0.0040494	0.651856
cg12874125	-0.00495395	0.00574949	0.390763	0.00598917	0.00312209	0.0576627	0.00184661	0.00471847	0.696289
cg12874164	0.00911869	0.0055828	0.105253	-0.00112196	0.00303157	0.712027	-0.00786566	0.00458167	0.0888361
cg12874167	-0.0107196	0.00952897	0.263061	0.012594	0.00517443	0.0165472	0.00461077	0.0078202	0.556669
cg12874181	-0.0190352	0.0132039	0.152247	0.0183541	0.00716999	0.0118289	0.0143792	0.0108361	0.187267
cg12874204	-0.00728026	0.009412	0.440881	0.00326235	0.00511091	0.524598	0.00228346	0.00772421	0.768075
cg12874210	-0.0192934	0.0207434	0.354357	0.0167484	0.0112641	0.139906	0.0034226	0.0170236	0.841031
cg12874219	-0.00660528	0.0116381	0.571492	0.0119579	0.00631972	0.0610998	0.00487389	0.0095511	0.610867
cg12874232	0.00747814	0.0163055	0.647407	0.00128798	0.00885423	0.88461	0.00282345	0.0133815	0.833281
cg12874323	-0.0135084	0.00869119	0.122994	0.00230296	0.0047195	0.626545	0.00904628	0.00713266	0.207372
cg12874329	-0.03306	0.0295982	0.266445	0.00561964	0.0160724	0.727274	0.0391222	0.0242906	0.110134
cg12874343	0.0093618	0.00794531	0.241228	-0.00554742	0.00431447	0.201223	-0.00125029	0.00652053	0.848294
cg12874372	0.00250529	0.00672398	0.71017	-0.00012394	0.00365126	0.972983	0.002101	0.00551822	0.704131
cg12874388	-0.00200008	0.0105891	0.850535	0.000933718	0.00575012	0.871303	0.00109601	0.00869026	0.899867
cg12874479	0.00263134	0.0119679	0.826382	-0.00133817	0.0064988	0.837241	0.00197984	0.00982174	0.84062
cg12874547	-0.00790772	0.00715271	0.271331	0.000807064	0.00388407	0.835779	0.00281401	0.00587006	0.632618
cg12874548	-0.00271703	0.00234357	0.248822	-0.000605797	0.00127261	0.634998	0.000410354	0.00192331	0.831443
cg12874573	-0.00471513	0.00648051	0.468413	0.00537124	0.00351905	0.129798	0.000847817	0.0053184	0.873637
cg12874587	-0.00771722	0.0111852	0.491679	-0.00266697	0.00607379	0.661455	0.00700227	0.00917943	0.447202
cg12874602	0.00317062	0.00762209	0.678237	0.00306202	0.00413895	0.460994	0.000510308	0.00625527	0.935129
cg12874661	0.00415951	0.0102899	0.686825	-0.00967515	0.00558761	0.0861599	-0.00491716	0.00844465	0.561569
cg12874671	0.00555613	0.00957453	0.562897	-0.00651327	0.00519917	0.212952	-0.00770159	0.00785759	0.329165
cg12874774	0.0127207	0.0207803	0.541701	-0.00569048	0.0112842	0.615067	-0.00120739	0.0170539	0.943687
cg12874792	0.00245443	0.0100017	0.806603	0.0087349	0.00543113	0.110635	0.000390587	0.00820815	0.962133
cg12874914	-0.00217605	0.00749988	0.772251	0.00403591	0.00407259	0.323864	0.00169227	0.00615497	0.783875
cg12874961	0.0683229	0.0278765	0.0158242	-0.0105307	0.0151375	0.488103	-0.0461459	0.0228776	0.0461224
cg12874963	0.0151186	0.0125486	0.230863	-0.00592533	0.00681414	0.386432	-0.0120225	0.0102983	0.245563
cg12874971	-0.00724019	0.0144471	0.617265	-0.000159094	0.00784506	0.983857	0.000255291	0.0118564	0.98286
cg12875039	0.0034125	0.0116557	0.770245	0.00129074	0.00632928	0.838784	-0.00523241	0.00956554	0.585482
cg12875205	-0.0053709	0.0100685	0.594808	-0.00366938	0.00546741	0.503541	0.003796	0.00826299	0.646855
cg12875209	-0.0155115	0.00791565	0.0525726	0.00365787	0.00429836	0.396624	0.00877777	0.00649619	0.179398
cg12875241	0.0312052	0.0202612	0.126396	-0.000300724	0.0110023	0.978244	-0.014236	0.0166279	0.393774
cg12875254	0.0102377	0.00709398	0.151819	-0.00462403	0.00385218	0.232575	-0.00632121	0.00582187	0.279954
cg12875312	-0.00988018	0.0098871	0.319843	0.00333452	0.0053689	0.535831	0.000816672	0.00811411	0.920013
cg12875393	0.00786451	0.021151	0.710738	-0.00649957	0.0114855	0.572617	-0.000692487	0.0173582	0.96825
cg12875413	-0.00102444	0.00632921	0.871713	0.00366906	0.00343689	0.288061	-0.000632614	0.00519424	0.903286
cg12875426	-0.0144076	0.0204228	0.482013	-0.00242339	0.01109	0.827429	0.0236045	0.0167605	0.161851
cg12875435	-0.00625037	0.010916	0.568091	0.0083393	0.0059276	0.162288	-2.07143e-05	0.00895847	0.998159
cg12875534	0.00775434	0.0185378	0.676545	-0.0028326	0.0100664	0.778939	-0.0125118	0.0152136	0.412622
cg12875538	0.00788009	0.00373057	0.0369236	0.000773888	0.00202578	0.703183	-0.00445844	0.00306159	0.148172
cg12875548	0.00162564	0.0169037	0.92356	0.000815045	0.00917907	0.929407	-0.00732193	0.0138725	0.598699
cg12875572	-0.0141454	0.0180413	0.434692	0.0115412	0.0097968	0.241315	0.0260345	0.0148061	0.0814668
cg12875599	-0.00283564	0.00833736	0.73442	-0.000571818	0.00452736	0.899723	0.00616702	0.00684228	0.369392
cg12875665	-0.00112396	0.0112392	0.920523	-0.00105979	0.00610311	0.862461	-0.00637504	0.00922373	0.490923
cg12875711	0.00242552	0.00835275	0.772068	0.00715215	0.00453572	0.117701	-0.00532453	0.00685491	0.438975
cg12875720	-0.00398906	0.00850446	0.639959	0.00119301	0.0046181	0.796633	0.00651898	0.00697941	0.352334
cg12875748	-0.00145176	0.00727706	0.842241	-0.000824771	0.00395159	0.835054	0.00236798	0.00597211	0.6925
cg12875749	-0.00583495	0.0149365	0.696811	0.00327154	0.00811082	0.68747	0.00621513	0.012258	0.613152
cg12875760	0.00999729	0.0151035	0.509407	0.0023157	0.00820152	0.778206	-0.0140939	0.0123951	0.257986
cg12875775	-0.00702941	0.00606762	0.249164	0.00642409	0.00329484	0.0537525	0.000567201	0.00497955	0.90952
cg12875791	0.000167897	0.00706349	0.981079	-0.00345881	0.00383563	0.369155	0.00267416	0.00579684	0.645485
cg12875837	-0.00671746	0.0240657	0.780669	-0.00314835	0.0130682	0.810067	0.00709782	0.0197502	0.719999
cg12875848	0.00109497	0.00716074	0.878747	0.0059701	0.00388843	0.127569	-0.00289011	0.00587665	0.623844
cg12875892	-0.00369531	0.0035965	0.306452	0.00151891	0.00195298	0.43839	0.00301266	0.00295157	0.309636
cg12875901	0.0164393	0.0157156	0.29783	-0.00878814	0.00853389	0.305366	-0.00426181	0.0128974	0.741696
cg12875950	0.0150596	0.00914561	0.102485	0.00252097	0.00496626	0.612736	-0.0164845	0.00750558	0.0301697
cg12876009	-0.00252061	0.00622112	0.686139	0.000960927	0.0033782	0.776601	0.00151805	0.00510552	0.766772
cg12876038	-0.0254961	0.0140449	0.0721969	0.0139978	0.00762665	0.0691507	0.0175686	0.0115263	0.130323
cg12876142	-0.00405217	0.00913124	0.658081	-0.00272544	0.00495846	0.58367	0.00828099	0.00749379	0.271551
cg12876187	-0.0101117	0.00798075	0.207828	0.00346588	0.00433371	0.42558	0.00785429	0.00654961	0.233027
cg12876261	-0.00204375	0.00765704	0.790038	-0.00442937	0.00415793	0.289081	0.00447106	0.00628395	0.478278
cg12876333	-0.00356514	0.00357099	0.320296	-0.000496821	0.00193912	0.798268	0.00265936	0.00293063	0.36616
cg12876349	-0.00697256	0.00651008	0.286496	0.0028064	0.00353511	0.428984	-0.00198932	0.00534267	0.710352
cg12876356	-0.000116207	0.0038873	0.976206	0.00078901	0.00211089	0.709287	-0.000990675	0.00319022	0.756742
cg12876398	-0.000636241	0.00714078	0.929165	0.000252414	0.00387759	0.948216	-0.00324609	0.00586027	0.580761
cg12876517	-0.00397852	0.00758288	0.600867	0.00329494	0.00411766	0.425322	0.00524206	0.00622309	0.401416
cg12876533	0.00919933	0.00814837	0.261363	-0.000894551	0.00442474	0.840157	-0.0108283	0.00668718	0.108253
cg12876537	-0.00189234	0.0131374	0.885731	0.0010185	0.0071339	0.886733	0.00657493	0.0107816	0.543232
cg12876594	-0.00315348	0.00502237	0.531379	-0.00129243	0.00272725	0.636515	0.00110485	0.00412174	0.789159
cg12876620	-0.000586268	0.0124534	0.962537	0.000100099	0.00676245	0.988217	0.00270575	0.0102202	0.791701
cg12876637	0.00806998	0.00665309	0.227741	-0.00128081	0.00361277	0.723626	-0.00845861	0.00546003	0.124209
cg12876682	0.00711473	0.0317173	0.822927	-0.00175354	0.0172232	0.919091	-0.0300432	0.0260296	0.250923
cg12876762	-0.00801094	0.00617596	0.197305	-0.00743678	0.00335367	0.0286447	0.00769785	0.00506846	0.131688
cg12876798	0.00195723	0.00753279	0.795482	-0.000987745	0.00409046	0.809637	0.000230446	0.00618199	0.970332
cg12876808	0.0161423	0.0105498	0.128862	-0.00589031	0.00572876	0.306111	-0.023844	0.00865797	0.00689022
cg12876838	0.0104108	0.0149208	0.486814	-0.00471722	0.00810233	0.56162	-0.00260521	0.0122452	0.831913
cg12876855	0.00173452	0.0119575	0.884931	0.00704765	0.00649315	0.280118	-0.00552863	0.0098132	0.574318
cg12876900	-0.0361313	0.0209079	0.0867732	0.00533708	0.0113534	0.639224	0.0218176	0.0171586	0.206224
cg12876921	-0.00135868	0.00770713	0.860391	0.00555876	0.00418513	0.186856	0.00228665	0.00632506	0.718403
cg12877020	0.0151427	0.0227126	0.506353	0.0141268	0.0123334	0.254525	-0.00399324	0.0186397	0.830762
cg12877039	-0.012598	0.0168609	0.456555	0.00386995	0.00915584	0.673357	0.00347995	0.0138374	0.801905
cg12877165	-0.0136078	0.0125774	0.281655	0.00908508	0.00682982	0.186201	0.00606288	0.010322	0.558157
cg12877169	-0.000422251	0.00765395	0.956105	0.00689261	0.00415625	0.100092	-0.000439968	0.00628141	0.944287
cg12877190	-1.74176e-05	0.0124764	0.998889	-0.00432067	0.00677497	0.524969	0.00590006	0.0102391	0.565639
cg12877223	0.015737	0.0187943	0.404221	0.0010704	0.0102057	0.916659	-0.00835662	0.015424	0.589057
cg12877227	-0.00430883	0.00745942	0.564691	-0.00136965	0.00405062	0.735907	0.00124709	0.00612177	0.838954
cg12877251	-4.1108e-05	0.00362303	0.990968	0.000601505	0.00196738	0.760381	0.00200466	0.00297333	0.50159
cg12877253	0.00822475	0.0105851	0.438818	0.00293172	0.00574792	0.61104	0.000533646	0.00868692	0.951127
cg12877278	-0.000937039	0.00714888	0.895955	-0.00352604	0.00388199	0.365701	0.000834533	0.00586691	0.887147
cg12877335	0.000365806	0.00780452	0.962701	0.00101837	0.00423802	0.810549	-0.0019136	0.00640499	0.765682
cg12877354	-0.0128875	0.00889738	0.150334	0.0124249	0.00483147	0.0114553	-0.000704146	0.00730187	0.923352
cg12877361	-0.00238221	0.00736174	0.74686	0.00083085	0.00399758	0.83574	0.00132252	0.00604161	0.827133
cg12877372	-0.0178414	0.039581	0.653051	0.0352271	0.0214933	0.104074	0.0278141	0.0324832	0.393714
cg12877378	0.00129637	0.0116766	0.911801	-0.00284753	0.00634065	0.654249	-0.00752785	0.00958272	0.433812
cg12877455	-5.75634e-05	0.00244904	0.98129	0.00353394	0.00132988	0.00904875	-0.00116879	0.00200987	0.562077
cg12877462	-0.00142942	0.0032527	0.661193	-0.000421533	0.00176629	0.811817	0.00117362	0.00266942	0.661049
cg12877524	-0.00287612	0.0180555	0.87373	0.0145837	0.00980453	0.13976	0.0047861	0.0148178	0.74731
cg12877532	-0.0133352	0.00974856	0.174128	-0.000188754	0.00529367	0.971621	0.00854598	0.00800042	0.287773
cg12877667	0.00446069	0.0105219	0.672435	-0.00173539	0.00571361	0.761908	-0.00422121	0.00863507	0.625925
cg12877723	0.00469138	0.00978915	0.632718	-0.00659433	0.00531571	0.217417	0.00138839	0.00803372	0.86311
cg12877781	-0.00414723	0.00679492	0.542894	-0.00118832	0.00368979	0.748022	0.00407046	0.00557643	0.466979
cg12877853	0.0173434	0.0135095	0.201911	-0.00608271	0.00733594	0.408807	-0.00127674	0.0110869	0.90853
cg12877883	0.000752007	0.0181174	0.966967	-0.00247917	0.00983812	0.801514	0.00900381	0.0148685	0.546053
cg12877889	0.0288282	0.0153525	0.0630638	-0.01007	0.00833674	0.229675	-0.0167271	0.0125994	0.187057
cg12877917	-0.00523177	0.00766503	0.496326	-0.00481491	0.00416227	0.249861	0.00146226	0.00629051	0.816616
cg12878044	-0.0214484	0.0171376	0.213391	-0.00297999	0.00930607	0.749409	0.0164676	0.0140644	0.24418
cg12878119	-0.00697885	0.0149467	0.641485	-0.000715939	0.0081164	0.929871	-0.00267324	0.0122664	0.827887
cg12878132	-0.00417259	0.0101106	0.680633	0.00344152	0.00549026	0.532062	0.00243073	0.00829751	0.770115
cg12878155	-0.0125725	0.0149541	0.402319	0.0113245	0.00812041	0.165955	0.0118127	0.0122725	0.337892
cg12878170	-0.0090839	0.0159199	0.569434	0.00934527	0.00864484	0.282051	0.00496263	0.0130651	0.704798
cg12878183	-0.00299888	0.00295717	0.312759	0.00245541	0.00160581	0.129115	0.000962211	0.00242688	0.692519
cg12878190	-0.00404175	0.00705827	0.568066	0.00322459	0.00383279	0.401995	0.00215088	0.00579256	0.711116
cg12878228	-0.00584887	0.00753348	0.439189	0.00211893	0.00409084	0.60552	0.00381828	0.00618255	0.538122
cg12878260	-0.0038203	0.00259222	0.143403	0.00150721	0.00140763	0.286629	0.00317902	0.00212737	0.13795
cg12878279	-0.0118794	0.0121583	0.33068	0.00343647	0.0066022	0.603758	0.0158264	0.00997802	0.115582
cg12878382	0.00441891	0.00688225	0.522161	0.00497374	0.0037372	0.185983	-0.00409986	0.0056481	0.469452
cg12878400	0.00942419	0.0157827	0.551653	-0.00122516	0.00857032	0.886588	-0.00390767	0.0129525	0.763455
cg12878443	0.00292859	0.00943155	0.756761	0.00700837	0.00512153	0.173971	-0.00394622	0.00774025	0.611191
cg12878512	0.00310199	0.00555193	0.577487	-0.00147945	0.00301481	0.624598	-0.00144406	0.00455634	0.751895
cg12878555	0.000796295	0.0065542	0.903522	-4.05362e-05	0.00355907	0.990933	-0.00254724	0.00537888	0.63675
cg12878615	0.00534396	0.0155824	0.732292	-0.00257316	0.00846156	0.761627	0.00465164	0.0127881	0.716745
cg12878632	0.0213034	0.0191487	0.268338	-0.00652075	0.0103982	0.531889	-0.0283351	0.0157149	0.0741144
cg12878682	-0.0156264	0.00839693	0.0654197	-0.000205767	0.00455971	0.964088	0.0037717	0.00689116	0.585264
cg12878710	0.000805534	0.00262051	0.759123	0.00101547	0.00142299	0.476978	-0.00181054	0.00215059	0.401681
cg12878716	0.0287863	0.0186856	0.126294	-0.00329835	0.0101467	0.745747	-0.0142825	0.0153348	0.353698
cg12878747	-0.0213178	0.019494	0.276538	0.0190573	0.0105856	0.0745544	0.0179872	0.0159983	0.263323
cg12878752	0.00336955	0.0146158	0.818099	0.0019839	0.00793667	0.803079	-0.00533003	0.0119948	0.657655
cg12878772	-0.0194291	0.0112588	0.0872128	0.00181844	0.00611377	0.766697	0.014813	0.00923985	0.111765
cg12878786	0.00750163	0.0106909	0.48436	-0.00549935	0.0058054	0.345571	-0.00698681	0.00877379	0.427557
cg12878793	0.00675091	0.0101169	0.505985	0.00163618	0.0054937	0.766397	-0.00540134	0.00830272	0.516693
cg12878796	-0.00160289	0.00731084	0.826862	0.00199626	0.00396994	0.616079	-0.00286304	0.00599983	0.634175
cg12878812	0.000990814	0.00248194	0.690513	-0.0023188	0.00134775	0.0881536	-0.00353247	0.00203687	0.0856728
cg12878815	-0.00833697	0.0158166	0.599183	-0.00519905	0.00858874	0.546204	0.00733865	0.0129803	0.572974
cg12878819	-0.0046335	0.00354602	0.194048	0.00328573	0.00192556	0.0907602	0.00434027	0.00291013	0.13871
cg12878824	-0.00771187	0.00500504	0.126232	0.00313866	0.00271784	0.250661	0.0037262	0.00410751	0.366301
cg12878844	-0.00506491	0.0066488	0.447823	0.00862871	0.00361044	0.0185518	0.000663378	0.00545651	0.903457
cg12878847	0.0104275	0.0104072	0.318568	0.00702387	0.00565133	0.216559	-0.0112493	0.00854094	0.190542
cg12878856	-0.00531568	0.00943945	0.57449	-0.00129236	0.00512582	0.801413	0.0109622	0.00774674	0.159873
cg12878951	-0.00774074	0.0283174	0.785092	-0.00693413	0.0153769	0.652918	0.0265232	0.0232394	0.256223
cg12879013	-0.00591173	0.00990053	0.551659	0.00140407	0.00537619	0.794454	4.44002e-05	0.00812513	0.99565
cg12879074	-0.0315579	0.0188236	0.0964789	0.011585	0.0102216	0.259519	0.0397864	0.0154481	0.0113365
cg12879088	-0.00138344	0.00790161	0.861336	0.00261254	0.00429074	0.54386	0.00228208	0.00648467	0.725572
cg12879105	-0.00684948	0.00364899	0.0631554	0.00144432	0.00198148	0.467607	0.010115	0.00299464	0.00101148
cg12879143	0.00604723	0.00812083	0.458067	-0.00819642	0.00440978	0.0657439	0.00582782	0.00666457	0.383779
cg12879160	0.0073359	0.0152572	0.631603	0.00347819	0.008285	0.675438	-0.0141987	0.0125213	0.259272
cg12879164	-0.00126224	0.00270501	0.641687	-0.00166367	0.00146888	0.259839	0.00142748	0.00221994	0.521544
cg12879183	-0.00886521	0.00821705	0.283002	0.0100057	0.00446203	0.0269397	0.00436287	0.00674354	0.518999
cg12879242	0.00118198	0.00272344	0.665138	-0.000603514	0.00147889	0.684003	-0.000999371	0.00223506	0.655658
cg12879247	-0.00764953	0.00889716	0.391784	0.0070938	0.00483134	0.14488	0.0075559	0.00730169	0.303025
cg12879309	-0.00489198	0.0066875	0.466023	-0.00403179	0.00363145	0.269315	0.00233257	0.00548827	0.67166
cg12879339	0.000970719	0.00368213	0.792558	-0.00101146	0.00199947	0.613965	-0.000325086	0.00302183	0.914526
cg12879381	-0.017817	0.0067247	0.00924853	0.00221391	0.00365165	0.545581	0.0135518	0.0055188	0.0156314
cg12879423	0.00238816	0.00324191	0.462902	-0.00158624	0.00176043	0.369529	-0.00183039	0.00266056	0.492918
cg12879425	-0.0010886	0.0105837	0.918264	0.00125285	0.00574719	0.827838	-0.00527686	0.00868583	0.544755
cg12879539	0.0172013	0.0188329	0.363047	-0.0229832	0.0102266	0.0266104	0.00129135	0.0154557	0.933565
cg12879551	-0.00118152	0.0103417	0.909249	-0.00631382	0.00561575	0.263331	0.00175296	0.00848717	0.836749
cg12879569	-0.00279262	0.0143167	0.845706	-0.000465063	0.00777427	0.952407	0.00514388	0.0117494	0.66239
cg12879576	-0.00513789	0.00733381	0.485047	0.000392749	0.00398241	0.921619	0.00632354	0.00601869	0.295722
cg12879607	0.0160544	0.0121756	0.190049	-0.0101066	0.00661158	0.12923	-0.00694783	0.00999219	0.488317
cg12879658	0.00711092	0.00928679	0.445493	-0.00690564	0.00504292	0.173672	0.000333659	0.00762145	0.96516
cg12879693	0.00651	0.00756122	0.391126	0.00519059	0.0041059	0.208839	-0.00505954	0.00620532	0.41663
cg12879713	-0.00832832	0.00905678	0.359811	0.00898898	0.00491802	0.0702955	0.0048383	0.00743268	0.516437
cg12879727	0.0183764	0.0158908	0.250016	0.00931889	0.00862904	0.282528	-0.0113012	0.0130412	0.388059
cg12879853	-0.000623572	0.00274258	0.82056	0.000199773	0.00148928	0.893537	-0.000764799	0.00225077	0.734659
cg12879909	0.0032181	0.0030477	0.293323	-0.000538594	0.00165497	0.745465	-0.00308142	0.00250118	0.22058
cg12879978	-0.0122932	0.0111615	0.27313	0.00288093	0.00606092	0.635495	0.00320166	0.00915997	0.727361
cg12880047	-0.00175099	0.00870827	0.841014	0.00471055	0.00472877	0.321366	0.00306804	0.00714667	0.668547
cg12880059	0.0156818	0.0111797	0.163521	-0.0131242	0.0060708	0.0327959	-0.00678813	0.0091749	0.460962
cg12880095	0.0343029	0.0214702	0.112979	0.00194952	0.0116588	0.867508	-0.0311667	0.0176201	0.0796966
cg12880172	0.00180973	0.00673614	0.788695	-0.00266819	0.00365787	0.467283	-0.00929548	0.00552819	0.0955092
cg12880178	0.00153641	0.00749697	0.838	-0.00278496	0.00407101	0.495353	-5.74486e-05	0.00615259	0.992567
cg12880196	-0.00460324	0.00783337	0.557975	0.00126343	0.00425368	0.767011	0.00161764	0.00642866	0.801797
cg12880200	-0.000425244	0.00249089	0.864758	0.00163659	0.0013526	0.228891	0.000765041	0.00204421	0.708941
cg12880227	-0.000511742	0.00842933	0.951701	0.00577934	0.00457731	0.2094	0.00291546	0.00691776	0.674252
cg12880229	0.0142898	0.00937526	0.130327	0.0029268	0.00509096	0.566532	-0.0133552	0.00769406	0.085402
cg12880244	-0.00322831	0.00643834	0.617078	-0.00293925	0.00349615	0.402335	0.00441564	0.0052838	0.405139
cg12880250	0.00205821	0.00364624	0.57358	-0.00150124	0.00197998	0.449948	-0.00226311	0.00299238	0.45109
cg12880274	-0.00336513	0.0116213	0.772694	0.00645587	0.00631061	0.308543	0.00273889	0.00953732	0.774518
cg12880295	0.0032647	0.00807066	0.68662	-0.00263952	0.00438254	0.548227	-0.00222274	0.0066234	0.73782
cg12880300	-0.0030435	0.0166524	0.855317	-0.00146793	0.00904258	0.87134	0.0093847	0.0136662	0.493711
cg12880408	-0.010933	0.0134103	0.41668	-0.00362802	0.00728207	0.619328	0.0110336	0.0110055	0.318276
cg12880505	-0.00729916	0.00858548	0.397075	0.00402735	0.0046621	0.38955	0.00392833	0.0070459	0.578295
cg12880658	-0.00275072	0.00301127	0.362992	0.000327518	0.00163519	0.841621	0.000347385	0.00247128	0.888468
cg12880727	0.00391577	0.00718444	0.586833	0.00242708	0.0039013	0.535149	-0.00231608	0.0058961	0.695216
cg12880777	0.0180838	0.00885589	0.043543	-0.00331544	0.00480893	0.492003	-0.0172397	0.00726782	0.0194269
cg12880814	0.0103601	0.0107467	0.337148	-0.00197334	0.00583571	0.735896	0.00144343	0.0088196	0.870298
cg12880842	0.00501137	0.0147964	0.735489	0.00718788	0.00803473	0.372953	-0.00681526	0.012143	0.57577
cg12880856	-0.00341299	0.0106326	0.748826	0.00463312	0.00577375	0.424026	0.00478517	0.00872596	0.58454
cg12880874	0.0036748	0.0210924	0.86201	0.0060521	0.0114536	0.598285	0.0111051	0.01731	0.522506
cg12880878	-0.00430477	0.00576133	0.456547	0.00147281	0.00312852	0.638737	0.00348327	0.00472819	0.462871
cg12880893	0.0184911	0.00835789	0.0290044	-0.0044819	0.00453851	0.325552	-0.0119637	0.00685912	0.0839164
cg12880921	0.0119974	0.00628586	0.058915	0.000269912	0.00341336	0.937117	-0.0137442	0.00515866	0.00887495
cg12880967	-0.00353759	0.0046796	0.451289	0.000278462	0.00254112	0.91294	0.00390316	0.00384043	0.311701
cg12880969	0.00229496	0.0158003	0.884781	-0.00410545	0.00857991	0.633247	0.00450959	0.012967	0.728673
cg12880995	-0.0127823	0.0144744	0.379109	0.0012903	0.00785988	0.869905	0.00069876	0.0118788	0.953199
cg12881033	-0.0299958	0.033039	0.365922	0.0220717	0.0179409	0.22123	0.0428448	0.0271144	0.116944
cg12881105	0.00763131	0.0116948	0.515416	-0.00657069	0.00635054	0.303094	-0.000150431	0.00959768	0.987523
cg12881124	0.00671183	0.00654185	0.30715	-0.00263947	0.00355236	0.459054	-0.00499147	0.00536874	0.354548
cg12881133	-0.00272343	0.00742089	0.714328	-0.00135042	0.0040297	0.738175	0.0016684	0.00609015	0.784636
cg12881150	0.00956627	0.0129704	0.462361	-0.00729481	0.0070432	0.302603	-0.0108364	0.0106445	0.310899
cg12881209	-0.00355517	0.00966392	0.713669	0.00364833	0.00524771	0.488381	-0.00532531	0.00793095	0.503336
cg12881222	-0.00897379	0.00813801	0.272564	0.0110578	0.00441911	0.0138111	0.00571054	0.00667867	0.394386
cg12881238	-0.0171108	0.0102537	0.0980126	0.00521629	0.00556799	0.350895	0.00343084	0.00841499	0.684282
cg12881259	0.0108198	0.00521233	0.0402425	-0.00829943	0.0028304	0.0040949	-0.00446474	0.00427764	0.298894
cg12881268	0.0174842	0.0100408	0.0844241	0.00100207	0.00545236	0.85452	-0.0172026	0.00824024	0.0391398
cg12881298	0.00196237	0.0100066	0.844887	-0.00998734	0.00543377	0.068759	0.00716435	0.00821215	0.384886
cg12881338	-0.00118201	0.0089361	0.89501	-0.00178891	0.00485249	0.713092	0.00027389	0.00733365	0.970276
cg12881363	-0.00185621	0.0275031	0.946313	0.0201618	0.0149348	0.17979	-0.00942898	0.0225711	0.676948
cg12881368	-0.0198797	0.0139397	0.156667	0.00347477	0.00756956	0.647107	0.0119779	0.01144	0.297387
cg12881393	0.00044032	0.0032566	0.892694	-0.00324833	0.0017684	0.0689282	-0.000153194	0.00267261	0.954394
cg12881443	-0.0021342	0.00790529	0.787688	0.00469496	0.00429274	0.276476	-0.00592383	0.00648769	0.363193
cg12881453	0.000876456	0.0100781	0.930856	-0.00384408	0.00547261	0.4839	-0.00707559	0.00827085	0.394142
cg12881469	0.0078652	0.00833544	0.34745	0.00219128	0.00452632	0.629263	-0.00676646	0.0068407	0.324762
cg12881470	0.00038029	0.00312774	0.903449	0.00313445	0.00169843	0.0676541	-0.000321356	0.00256686	0.900598
cg12881513	0.00311945	0.00648327	0.631363	-0.000749677	0.00352055	0.831766	-0.00926261	0.00532067	0.0845017
cg12881520	0.00959759	0.00727409	0.189768	0.000276253	0.00394998	0.94437	-0.00671285	0.00596967	0.263252
cg12881557	0.0139284	0.011421	0.225248	0.000872874	0.00620185	0.88833	-0.0125804	0.00937296	0.182293
cg12881655	-0.00919428	0.0121274	0.449987	6.33186e-05	0.00658541	0.992346	0.00861344	0.00995264	0.38868
cg12881765	0.00205339	0.0148738	0.89045	-0.00744566	0.00807679	0.35862	0.0115907	0.0122066	0.344423
cg12881924	0.019843	0.0122812	0.109019	-0.0047258	0.00666896	0.480056	-0.0133173	0.0100789	0.189142
cg12881982	0.00453233	0.00985052	0.646345	-0.00126078	0.00534904	0.814102	-0.00594593	0.00808409	0.463594
cg12881997	-0.0153111	0.0126977	0.230474	-0.00173876	0.0068951	0.801378	0.0185087	0.0104207	0.0784738
cg12882030	0.000829837	0.0252851	0.973878	0.000248715	0.0137303	0.98558	0.0195306	0.0207509	0.348668
cg12882058	-0.00563826	0.00912126	0.537757	0.00524058	0.00495304	0.292349	0.00772194	0.00748561	0.304536
cg12882103	-0.00115875	0.00830302	0.889265	0.00355456	0.00450872	0.432173	-0.000540401	0.0068141	0.936933
cg12882126	-0.0138592	0.0154344	0.371178	-0.00984445	0.00838121	0.242697	0.00677132	0.0126667	0.594021
cg12882149	-0.00278367	0.00263719	0.293489	-0.000535034	0.00143205	0.709411	0.00133163	0.00216428	0.539645
cg12882188	-0.0114285	0.0206361	0.580831	0.00656925	0.0112058	0.558919	0.0140371	0.0169356	0.408984
cg12882189	-0.00412485	0.0112393	0.714322	0.00504199	0.00610317	0.41052	-0.00538973	0.00922382	0.560197
cg12882202	-0.00834055	0.00996441	0.404388	-0.00774566	0.00541088	0.155123	0.00805735	0.00817756	0.326639
cg12882261	0.0079527	0.0183696	0.665915	-7.15603e-06	0.00997506	0.999429	0.00897118	0.0150755	0.553009
cg12882262	-0.00663995	0.00994122	0.505583	0.00696546	0.00539829	0.199649	0.0044604	0.00815852	0.585681
cg12882276	-0.000748884	0.00895819	0.933528	-0.00636817	0.00486449	0.193223	0.00452077	0.00735178	0.539876
cg12882311	0.0179026	0.0238199	0.453907	0.0363571	0.0129347	0.00585155	-0.0343827	0.0195484	0.0813838
cg12882351	0.0152868	0.0139382	0.275145	-0.00129647	0.00756876	0.864309	-0.0139798	0.0114388	0.224267
cg12882353	0.00280868	0.00371867	0.451688	0.0017266	0.00201932	0.394386	-0.00244997	0.00305183	0.423828
cg12882383	0.00310458	0.0102555	0.762673	-0.000723118	0.00556897	0.896924	0.00316293	0.00841648	0.707788
cg12882389	-0.0115101	0.00727329	0.116404	0.00191363	0.00394955	0.62898	0.0119967	0.00596902	0.0468963
cg12882392	0.00737428	0.00824501	0.373065	0.00701654	0.00447722	0.119948	-0.00295067	0.00676649	0.66364
cg12882476	0.00462178	0.00247737	0.0647625	-0.0016438	0.00134527	0.224353	-0.00271804	0.00203312	0.18402
cg12882503	0.00669618	0.00740338	0.36772	-0.00459732	0.00402019	0.25529	-0.00320561	0.00607578	0.598837
cg12882572	0.0111378	0.0133934	0.407441	-0.000663937	0.00727289	0.927429	-0.00489194	0.0109916	0.657151
cg12882577	0.0164323	0.012704	0.198557	0.0122429	0.00689855	0.0787131	-0.0164327	0.0104259	0.117865
cg12882600	0.00237672	0.00425244	0.577361	-0.00379563	0.00230916	0.103088	-0.00343088	0.00348987	0.327717
cg12882693	0.00866017	0.0143898	0.548528	0.00637887	0.00781397	0.416069	-0.00797053	0.0118094	0.501135
cg12882697	0.00851463	0.00371711	0.0238891	-0.00126036	0.00201847	0.533648	-0.0033857	0.00305054	0.269477
cg12882713	0.0189344	0.00712119	0.00900986	-0.00323898	0.00386696	0.404069	-0.0134465	0.00584419	0.0232861
cg12882726	-0.00149094	0.00398841	0.70926	0.000415536	0.00216579	0.848203	-0.0015589	0.00327319	0.634832
cg12882728	0.0145372	0.00968042	0.136036	-0.00860315	0.00525667	0.104569	-0.00939045	0.00794449	0.239751
cg12882730	-0.017323	0.0156828	0.271749	0.00203887	0.00851607	0.81123	0.0191643	0.0128705	0.139346
cg12882762	0.000448778	0.00204899	0.827037	0.00126124	0.00111264	0.259445	-0.00202171	0.00168155	0.231834
cg12882777	-0.00252068	0.020247	0.90115	-4.43272e-05	0.0109946	0.99679	0.0124833	0.0166162	0.454095
cg12882804	0.000255871	0.00319983	0.936411	0.00216139	0.00173757	0.216177	-0.00061938	0.00262602	0.813978
cg12882815	-0.0012036	0.00651605	0.853794	0.00116958	0.00353835	0.741617	0.00276312	0.00534757	0.606398
cg12882907	-0.000387675	0.00491412	0.937264	-0.00139707	0.00266847	0.601646	-9.93609e-05	0.00403291	0.980389
cg12882968	-0.130317	0.0779653	0.0974702	0.0268614	0.0423368	0.527092	0.0786717	0.0639843	0.22149
cg12882999	-0.00205457	0.00679876	0.763072	-0.00400845	0.00369187	0.279963	0.00280723	0.00557959	0.615882
cg12883007	0.000829167	0.00706651	0.906807	-0.00289356	0.00383726	0.452419	0.00285966	0.00579932	0.622923
cg12883014	-0.00421899	0.0133406	0.75241	-0.000325113	0.0072442	0.964285	0.0116454	0.0109483	0.289807
cg12883090	0.00586299	0.0103264	0.571352	-0.00620818	0.00560747	0.270655	0.00337658	0.00847466	0.691084
cg12883095	-0.0227327	0.0117265	0.0551144	0.0188273	0.00636772	0.00380611	0.013962	0.00962363	0.149681
cg12883150	-0.00517645	0.010127	0.610269	-0.000871354	0.00549918	0.874392	0.00261724	0.008311	0.753425
cg12883152	-0.0157166	0.014088	0.267023	0.0168167	0.00765007	0.0300261	0.0165047	0.0115617	0.156258
cg12883204	-0.0076452	0.00385964	0.050109	0.00480404	0.00209587	0.0237999	0.00211522	0.00316752	0.50567
cg12883250	0.00305796	0.00405664	0.452571	-0.000467952	0.00220284	0.832164	-0.00525488	0.00332919	0.117339
cg12883295	0.00150891	0.00968501	0.876478	-0.00656855	0.00525916	0.214327	0.000703521	0.00794826	0.92963
cg12883393	-0.0113223	0.015673	0.471575	0.00642411	0.00851076	0.451969	0.0252003	0.0128625	0.0526184
cg12883424	0.000765572	0.010971	0.944494	-0.00712854	0.00595749	0.234047	-0.00243305	0.00900365	0.78749
cg12883479	-0.0197393	0.0118614	0.0989253	0.000768397	0.00644099	0.905257	0.0210349	0.00973437	0.032873
cg12883486	-0.00888811	0.0161717	0.583702	0.00813682	0.00878158	0.356174	0.00312551	0.0132718	0.814258
cg12883491	0.0154419	0.0132055	0.24479	-0.00812433	0.00717087	0.259693	-0.00864267	0.0108375	0.426889
cg12883523	-0.00952528	0.00621296	0.128115	0.0013787	0.00337377	0.683589	0.00603532	0.00509883	0.239096
cg12883617	-0.00879276	0.00976475	0.369843	0.00342759	0.00530247	0.519358	0.00697899	0.0080137	0.385715
cg12883629	-0.0134139	0.0141322	0.344616	0.00194303	0.00767409	0.800591	0.00527811	0.011598	0.649942
cg12883652	-0.0120521	0.0263738	0.648594	-0.00335376	0.0143216	0.815284	0.0156283	0.0216444	0.471796
cg12883734	0.0118039	0.00583811	0.0456168	-0.00744686	0.00317022	0.0206086	-0.0117121	0.0047912	0.0160928
cg12883739	0.0142264	0.00806857	0.080645	-0.00527433	0.0043814	0.231251	-0.00620845	0.00662168	0.350507
cg12883767	-0.00402841	0.00745234	0.589906	-0.00123421	0.00404678	0.760953	0.00186189	0.00611596	0.761375
cg12883769	0.00854831	0.00805851	0.291113	0.00136563	0.00437594	0.755573	-0.00410715	0.00661343	0.535864
cg12883826	-0.00396364	0.00686265	0.564737	-0.00382328	0.00372656	0.307165	0.00561178	0.00563202	0.321239
cg12883833	-0.00385501	0.0103013	0.708956	0.0118503	0.00559381	0.0363862	-0.00556138	0.00845401	0.512016
cg12883878	0.0120955	0.0100739	0.232454	-0.00354941	0.00547034	0.51779	-0.00809678	0.00826741	0.329551
cg12883971	-0.00126195	0.011034	0.909153	-0.0027778	0.00599169	0.643844	-0.00281359	0.00905533	0.756608
cg12883980	-0.00452667	0.0127013	0.722228	0.00329788	0.00689707	0.633487	0.00298695	0.0104236	0.774992
cg12884009	0.000969931	0.0066584	0.884448	-0.00169589	0.00361565	0.639969	-0.00106059	0.00546439	0.846462
cg12884043	-0.00245398	0.0118452	0.83626	-0.00743402	0.0064322	0.250287	-0.000767166	0.00972108	0.937241
cg12884077	0.048382	0.017217	0.0058631	-0.0267396	0.00934917	0.00506875	-0.0417129	0.0141296	0.00385792
cg12884128	-0.0118172	0.0198285	0.552419	0.00677193	0.0107673	0.530696	0.0215571	0.0162728	0.188006
cg12884141	0.00527445	0.00310386	0.0920854	0.000367615	0.00168546	0.827748	-0.00406437	0.00254727	0.113451
cg12884169	-0.00764381	0.00534955	0.155876	0.00167273	0.00290492	0.565909	0.00301434	0.00439025	0.49378
cg12884186	0.00983823	0.0126976	0.440112	0.00580031	0.00689504	0.402044	-0.00408061	0.0104206	0.696117
cg12884187	-0.010495	0.0073663	0.157066	0.000529113	0.00400005	0.895007	0.00679018	0.00604535	0.263795
cg12884247	-0.00906804	0.0136621	0.508248	-0.00381948	0.00741881	0.607699	0.00145497	0.0112122	0.896988
cg12884269	0.00584024	0.00613794	0.343438	0.00486125	0.00333303	0.14755	-0.0065109	0.00503727	0.198876
cg12884304	0.00590927	0.0103512	0.569247	0.0186585	0.00562092	0.00122379	-0.0107516	0.00849498	0.208314
cg12884325	-0.0207072	0.0215077	0.337769	0.0120795	0.0116791	0.303275	0.0340148	0.0176509	0.0565484
cg12884351	0.00801939	0.0179861	0.65657	-0.0107335	0.00976681	0.274177	0.00888768	0.0147607	0.548336
cg12884378	0.00381983	0.00891684	0.669209	0.00253863	0.00484203	0.601132	0.000624151	0.00731784	0.932185
cg12884380	0.0107399	0.0230987	0.642881	-0.00677318	0.0125431	0.590293	-0.0178616	0.0189565	0.348135
cg12884381	-0.000972378	0.00353474	0.783761	-0.00132443	0.00191944	0.491642	0.000189392	0.00290087	0.948063
cg12884438	0.000233194	0.0078154	0.97625	0.00380086	0.00424392	0.372422	-0.00410622	0.00641391	0.523371
cg12884466	0.0293962	0.0189801	0.124305	0.00349032	0.0103066	0.73552	-0.0415748	0.0155765	0.00875765
cg12884495	0.00374622	0.00818405	0.648037	-0.00433967	0.00444411	0.33096	0.000304879	0.00671646	0.963877
cg12884510	-0.0263066	0.014265	0.067855	0.00114411	0.00774621	0.88285	0.027078	0.011707	0.0225838
cg12884532	0.0118484	0.0115574	0.30753	0.00797729	0.00627593	0.206377	-0.0213121	0.00948491	0.0266394
cg12884605	0.000720958	0.00618814	0.907464	-0.00174769	0.00336029	0.604038	0.000323338	0.00507846	0.94935
cg12884669	-0.00623136	0.0145745	0.669812	0.000598501	0.00791425	0.939856	0.0172256	0.0119609	0.152662
cg12884704	-0.001299	0.00603584	0.829999	0.00151929	0.00327759	0.643894	-0.00274142	0.00495347	0.581089
cg12884719	0.00100102	0.00776622	0.897677	-0.00125635	0.00421722	0.766335	-0.0053687	0.00637355	0.401426
cg12884762	-0.0113473	0.0150922	0.45374	0.00992001	0.00819541	0.228706	-0.00143991	0.0123859	0.907663
cg12884779	-0.00793851	0.00741748	0.286852	0.00238908	0.00402784	0.554305	0.00243723	0.00608735	0.689655
cg12884780	0.0091559	0.0122412	0.456083	0.00120713	0.00664724	0.856232	-0.00659384	0.0100461	0.512964
cg12884814	-0.00110407	0.0105142	0.916561	-0.0092388	0.00570941	0.10849	0.0022601	0.00862873	0.793867
cg12884853	-0.00748111	0.00796345	0.349568	-0.00270307	0.00432432	0.53321	0.0111982	0.00653542	0.0894431
cg12884877	-0.00285442	0.0103693	0.78362	-0.00151056	0.00563073	0.788994	0.0062505	0.00850981	0.464204
cg12884916	-0.00386326	0.0136129	0.777102	-0.0010604	0.00739211	0.886198	-0.00720821	0.0111718	0.520132
cg12884982	-0.0020025	0.00942562	0.832147	-0.00337987	0.00511831	0.510411	0.00702726	0.00773538	0.365623
cg12884993	-0.00371293	0.0121175	0.759871	0.000780685	0.00658006	0.905774	-0.00471933	0.00994455	0.636038
cg12885065	0.0103241	0.0102459	0.315843	-0.00195023	0.00556373	0.726615	-0.00210192	0.00840856	0.803073
cg12885183	-0.00926402	0.00839024	0.27194	0.000601963	0.00455607	0.895128	0.00908533	0.00688567	0.189757
cg12885190	-0.00220921	0.0130626	0.866009	-0.00309166	0.00709329	0.663795	0.00655849	0.0107202	0.54194
cg12885192	0.00572337	0.0131905	0.665211	0.000357963	0.00716274	0.960232	-0.0105754	0.0108252	0.330747
cg12885203	0.0341178	0.013722	0.0144088	-0.0183088	0.00745133	0.0155678	-0.0161271	0.0112613	0.154955
cg12885244	0.00187721	0.00371413	0.614273	-0.000322661	0.00201685	0.873188	-0.00285306	0.0030481	0.351318
cg12885269	0.00209114	0.0128924	0.871446	-0.0030988	0.00700084	0.658901	-0.00422139	0.0105805	0.690682
cg12885281	-0.0117153	0.00984091	0.236424	3.26996e-05	0.00534382	0.995129	0.0202967	0.00807621	0.0134153
cg12885287	0.0230568	0.0159125	0.150191	-0.00897202	0.00864085	0.301395	-0.0100718	0.0130591	0.442211
cg12885302	0.012348	0.0101236	0.225178	-0.00763116	0.00549733	0.167894	-0.00884391	0.00830821	0.289443
cg12885388	0.00118167	0.0144643	0.935038	-0.00274245	0.00785444	0.727637	-0.0055618	0.0118705	0.640327
cg12885432	0.000545618	0.0162866	0.973336	-0.000113929	0.00884397	0.989745	-0.00457554	0.013366	0.732759
cg12885484	-0.001135	0.0085006	0.894026	-0.00254487	0.00461601	0.582536	0.00216742	0.00697625	0.756627
cg12885549	0.00608663	0.00446572	0.175677	-0.00230788	0.00242498	0.34333	-0.00453863	0.00366491	0.218204
cg12885631	-0.00691732	0.00947869	0.467078	0.000651869	0.00514713	0.899451	0.00589498	0.00777894	0.450183
cg12885654	0.00903993	0.0136817	0.510166	-0.00979798	0.00742946	0.189974	0.00305789	0.0112283	0.785872
cg12885679	0.00348424	0.0117092	0.766596	-0.00170342	0.00635832	0.789275	-0.0021738	0.00960943	0.821454
cg12885691	0.0124108	0.018811	0.510785	-0.00569468	0.0102147	0.578322	-0.00512513	0.0154377	0.740531
cg12885720	-0.00381373	0.0171281	0.824214	-0.000644691	0.00930093	0.944865	0.00792598	0.0140566	0.573997
cg12885728	0.01262	0.0075249	0.0963618	-0.00105954	0.00408618	0.79589	-0.0105882	0.00617551	0.0892441
cg12885732	-0.00311066	0.0130888	0.812588	-8.50231e-05	0.00710749	0.990477	-0.00505839	0.0107417	0.638636
cg12885749	0.00620791	0.0150023	0.679828	-0.00456318	0.00814654	0.576525	-0.00445911	0.012312	0.717916
cg12885751	-0.0433795	0.0280367	0.124677	-0.000994004	0.0152245	0.948062	0.0372619	0.023009	0.108215
cg12885773	-0.0106458	0.00762533	0.165494	-0.00560189	0.00414071	0.178868	0.0109099	0.00625793	0.0840628
cg12885823	0.00344938	0.0080576	0.669422	-0.00747327	0.00437545	0.0904566	0.00309055	0.00661268	0.641162
cg12885832	-0.00376242	0.00348862	0.283177	-0.000937501	0.00189439	0.62167	0.00164113	0.00286303	0.567669
cg12885835	0.0286123	0.0146872	0.053949	-0.0175667	0.00797543	0.0297085	-0.0172807	0.0120534	0.1545
cg12885864	-0.00146705	0.00625647	0.815044	0.000332954	0.00339739	0.922108	0.00181678	0.00513454	0.72414
cg12885897	-0.0020215	0.00245628	0.412293	0.00165431	0.00133381	0.217509	0.000956662	0.00201581	0.636028
cg12885948	0.00249797	0.00980556	0.799391	-0.00789933	0.00532463	0.140789	0.000842843	0.00804719	0.916775
cg12886033	-0.00561214	0.00999561	0.575626	0.00331388	0.00542782	0.542766	-0.00288039	0.00820316	0.726161
cg12886054	0.0128478	0.00629488	0.0436458	-0.000632013	0.00341825	0.853653	-0.0111659	0.00516606	0.0328336
cg12886066	-0.00325512	0.00570398	0.569383	0.00199368	0.00309738	0.521132	0.000195777	0.00468112	0.966716
cg12886176	-0.0110793	0.0192911	0.566923	0.00493386	0.0104755	0.638579	0.0108123	0.0158317	0.496075
cg12886188	0.0148476	0.0158822	0.35191	0.00301384	0.00862439	0.727415	-0.0161548	0.0130342	0.217828
cg12886278	0.0124282	0.00699691	0.0784582	-0.000541209	0.00379947	0.88699	-0.0069744	0.0057422	0.227125
cg12886293	-0.0208225	0.0183837	0.259819	-0.00194087	0.00998275	0.846204	0.0281025	0.0150871	0.0651743
cg12886391	0.0198792	0.0145632	0.17503	-0.00537396	0.00790812	0.498217	-0.0109073	0.0119517	0.363438
cg12886406	-2.3248e-05	0.00755216	0.997549	0.00107525	0.00410098	0.793662	0.00249571	0.00619788	0.687971
cg12886422	-0.0181825	0.0143744	0.208572	-0.000169206	0.00780559	0.982745	0.0134033	0.0117967	0.258348
cg12886458	0.0138336	0.00987515	0.164073	-0.00227293	0.00536241	0.672493	-0.0104264	0.0081043	0.200962
cg12886462	-0.00456009	0.0114163	0.690347	-0.00512275	0.00619932	0.410399	0.00628664	0.00936913	0.50363
cg12886492	-0.00914276	0.0136288	0.503727	0.0123267	0.00740072	0.098637	0.00352495	0.0111848	0.753241
cg12886494	-0.00366473	0.0095614	0.702249	0.00366626	0.00519204	0.4816	0.0006816	0.00784682	0.930938
cg12886543	0.0278993	0.011037	0.0128977	-0.0183562	0.0059933	0.00275725	-0.0127241	0.00905777	0.162905
cg12886580	-0.0133951	0.0174491	0.444328	-0.00226309	0.0094752	0.811671	0.0278528	0.01432	0.0543246
cg12886676	0.000209539	0.00262995	0.936641	0.000154421	0.00142812	0.914091	0.000128366	0.00215834	0.952682
cg12886694	-0.00174388	0.00299166	0.561146	-0.000893529	0.00162454	0.58342	0.00301395	0.00245519	0.222223
cg12886731	0.0141816	0.0234658	0.546854	-0.0144984	0.0127424	0.257673	0.00312804	0.0192578	0.871265
cg12886779	0.000499221	0.0148408	0.973226	0.00157921	0.00805885	0.845004	0.000602171	0.0121795	0.960657
cg12886812	-0.00159008	0.0028396	0.576641	0.00198008	0.00154196	0.201795	-0.000968854	0.00233039	0.678405
cg12886814	-0.00150321	0.00696769	0.82959	0.00475316	0.0037836	0.211686	0.00250604	0.00571822	0.662061
cg12886862	0.00208676	0.00357238	0.560324	-0.00036159	0.00193988	0.852476	-0.00211283	0.00293177	0.472644
cg12886865	0.0145842	0.0222112	0.512802	0.00107018	0.0120612	0.929458	-0.0113186	0.0182282	0.535926
cg12886918	0.0220668	0.0135367	0.10593	-0.00535631	0.0073507	0.467746	-0.0118879	0.0111092	0.286919
cg12886942	-0.00328119	0.00552868	0.554074	0.00202808	0.00300219	0.500755	0.0033033	0.00453726	0.468136
cg12887021	-0.00630425	0.00804206	0.434778	0.0026546	0.00436701	0.544522	0.00419292	0.00659993	0.526554
cg12887033	-0.00458892	0.0298522	0.878111	0.0102624	0.0162104	0.527997	0.00696944	0.024499	0.776578
cg12887041	0.00364134	0.0205471	0.859662	0.00845963	0.0111575	0.449953	-0.0039788	0.0168625	0.813907
cg12887080	-0.0113643	0.0128194	0.377285	-0.00382604	0.00696121	0.583692	0.00669459	0.0105206	0.525882
cg12887092	-0.00162565	0.00929009	0.861411	0.0035044	0.00504471	0.488728	0.00271422	0.00762416	0.722521
cg12887128	-0.00529262	0.00842398	0.531123	-0.00316636	0.0045744	0.490275	0.000567578	0.00691336	0.934717
cg12887131	-0.00213089	0.0138976	0.87842	0.00175722	0.00754668	0.816314	-0.00434069	0.0114054	0.704248
cg12887144	0.00522779	0.00702436	0.45832	-0.00280061	0.00381438	0.464373	-0.00135261	0.00576473	0.814927
cg12887156	0.00600816	0.0302043	0.842695	-0.00693191	0.0164016	0.673385	-0.0131619	0.024788	0.596503
cg12887188	0.00173442	0.00292692	0.55468	0.000394945	0.00158938	0.804218	0.00065963	0.00240205	0.78413
cg12887194	0.00119677	0.0151393	0.937136	0.00160757	0.00822095	0.845326	-0.00823678	0.0124245	0.50875
cg12887220	0.00149894	0.0137073	0.913121	-0.00595851	0.00744333	0.425137	0.00202464	0.0112492	0.857499
cg12887317	0.00924443	0.0136891	0.500893	-0.00731996	0.00743345	0.326917	0.0019076	0.0112343	0.865478
cg12887361	0.0796387	0.0534247	0.13891	-0.0115631	0.0290107	0.690976	-0.0227863	0.0438444	0.604311
cg12887363	0.000643882	0.00854141	0.940046	0.00518524	0.00463816	0.266023	0.000670847	0.00700973	0.923931
cg12887558	0.0114412	0.0202486	0.573199	-0.0257023	0.0109954	0.0212192	0.00663921	0.0166175	0.690277
cg12887570	-0.00146098	0.00753705	0.846659	-0.00210387	0.00409278	0.608252	0.00236785	0.00618548	0.702601
cg12887701	-0.00174937	0.00324822	0.591277	0.000775152	0.00176385	0.661186	0.00102124	0.00266574	0.702385
cg12887704	0.00322555	0.00783227	0.681267	-0.00282697	0.00425309	0.507643	-0.00619446	0.00642776	0.337308
cg12887711	0.00743421	0.00970933	0.445508	-0.00506805	0.00527237	0.338536	-0.0115739	0.00796822	0.149205
cg12887730	0.00380264	0.00748625	0.612506	0.00206132	0.00406519	0.613123	-0.000231122	0.00614379	0.97006
cg12887832	0.00656361	0.00764728	0.392597	0.00125777	0.00415263	0.76255	-0.00235259	0.00627594	0.708488
cg12887840	-0.0118145	0.0111517	0.291719	0.00308579	0.00605558	0.611368	0.00658257	0.0091519	0.473508
cg12887849	0.000347997	0.00827243	0.966521	0.00630618	0.0044921	0.163184	-0.00140261	0.00678899	0.836704
cg12887853	-0.00229815	0.0028344	0.419228	-0.00163014	0.00153914	0.291862	0.000554416	0.00232612	0.812058
cg12887863	-0.0133081	0.0137784	0.336231	-0.00651954	0.00748196	0.385451	0.0232786	0.0113076	0.0418884
cg12888005	-0.0096001	0.0091795	0.297937	3.5728e-05	0.00498466	0.994294	0.00338106	0.0075334	0.654452
cg12888039	0.000474103	0.00304457	0.876538	-0.00182435	0.00165326	0.272226	-0.00229827	0.00249861	0.359679
cg12888080	-0.0163704	0.0143125	0.255196	-0.0063187	0.00777198	0.417968	0.0232129	0.0117459	0.0506298
cg12888097	0.00462166	0.0105543	0.662322	-0.00354315	0.0057312	0.537707	0.0049442	0.00866166	0.56929
cg12888113	0.000707212	0.00224722	0.753581	-0.000918574	0.00122029	0.453206	-0.000560268	0.00184424	0.761859
cg12888138	-0.0322433	0.0161232	0.0479864	0.00301386	0.00875526	0.731327	0.0264316	0.013232	0.0482335
cg12888141	-0.0035367	0.00674807	0.60126	0.00541665	0.00366434	0.14221	-0.00024348	0.00553798	0.965012
cg12888165	0.0146159	0.0135137	0.281815	0.000372414	0.00733824	0.959617	-0.0230392	0.0110904	0.0400927
cg12888183	0.00149812	0.012262	0.902983	-0.00196845	0.00665854	0.768071	0.00433414	0.0100632	0.667534
cg12888231	0.0110782	0.00719796	0.126656	-0.0060205	0.00390865	0.126358	-0.00409505	0.0059072	0.489627
cg12888271	-0.0145658	0.00987727	0.143156	0.0041528	0.00536356	0.440437	0.00694087	0.00810604	0.393716
cg12888312	-0.00676906	0.00893811	0.450473	0.000657397	0.00485358	0.892507	0.00820847	0.00733529	0.265562
cg12888358	-0.000351798	0.0021568	0.870731	-0.000166074	0.00117119	0.887498	-0.00024144	0.00177004	0.891751
cg12888360	0.0212913	0.0206443	0.304645	-0.0110046	0.0112103	0.328426	-0.00863546	0.0169423	0.611284
cg12888379	-0.00191623	0.0136641	0.888729	0.00120865	0.00741991	0.870901	-0.0102714	0.0112138	0.361694
cg12888380	-0.00287355	0.00780888	0.713592	0.00112817	0.00424039	0.790695	0.00126446	0.00640856	0.843951
cg12888415	0.0308075	0.0229287	0.181835	-0.0134142	0.0124508	0.283667	-0.0251986	0.018817	0.183287
cg12888432	0.00169454	0.00842087	0.84089	0.000730468	0.00457271	0.873375	-0.00620279	0.00691081	0.371386
cg12888521	0.00784095	0.00956602	0.414179	0.00244112	0.00519455	0.639329	-0.00108698	0.00785061	0.890132
cg12888525	-0.0193518	0.0093863	0.0415929	0.00397579	0.00509696	0.437048	0.0131402	0.00770312	0.0908632
cg12888552	-0.00459387	0.010837	0.672463	0.00617252	0.00588474	0.296522	0.000549498	0.0088937	0.950846
cg12888632	-0.0193248	0.00891581	0.0323546	0.00910161	0.00484147	0.0627639	0.00658376	0.007317	0.370198
cg12888660	-0.00301725	0.00334078	0.368416	-0.00036262	0.00181411	0.841937	0.00105197	0.0027417	0.701947
cg12888712	-0.00691876	0.0131737	0.600505	0.00255622	0.00715359	0.721527	0.000391541	0.0108113	0.971176
cg12888725	0.0171921	0.0190925	0.369839	-0.00622276	0.0103676	0.5496	0.00116559	0.0156688	0.940836
cg12888861	-0.00209215	0.00403063	0.60476	0.00296961	0.00218872	0.177628	0.000300758	0.00330784	0.927719
cg12888878	-0.00070125	0.00899777	0.938021	-0.00677716	0.00488598	0.168227	0.00286204	0.00738426	0.699071
cg12888961	-0.00324686	0.00252455	0.201104	0.000624047	0.00137088	0.649852	0.00260198	0.00207184	0.21182
cg12888969	-0.000142162	0.00692076	0.983649	0.001858	0.00375812	0.622011	0.00242666	0.0056797	0.670031
cg12888990	0.0124843	0.0122219	0.309273	-0.0023884	0.00663673	0.71963	-0.00644413	0.0100302	0.521903
cg12889036	0.0074621	0.0176519	0.673312	-0.0185154	0.00958534	0.0559764	0.00131225	0.0144865	0.927987
cg12889126	0.0216833	0.0170916	0.207243	-0.0231303	0.00928109	0.014187	-0.0142292	0.0140267	0.3126
cg12889133	-0.00669666	0.00842485	0.428401	0.00950488	0.00457487	0.0400714	0.00767808	0.00691408	0.269206
cg12889240	0.0192468	0.00857198	0.0267468	-0.00220345	0.00465476	0.636883	-0.01464	0.00703482	0.0397478
cg12889374	0.029934	0.0114323	0.01008	-0.00671507	0.00620797	0.281758	-0.0172139	0.00938221	0.0692463
cg12889391	-0.00526193	0.00903194	0.561361	-0.00143137	0.00490453	0.770954	0.00283668	0.0074123	0.702682
cg12889420	-0.00467673	0.00602222	0.439074	-0.0039559	0.00327019	0.228993	0.00443387	0.0049423	0.371611
cg12889435	0.0147094	0.00714399	0.0418564	-0.00610738	0.00387934	0.118282	-0.0110563	0.00586291	0.0619592
cg12889449	-0.0120865	0.0179231	0.501503	-0.0054113	0.00973264	0.579343	0.00827238	0.0147091	0.574989
cg12889510	-0.00318285	0.00291711	0.277614	-0.00133863	0.00158405	0.399908	0.00394475	0.002394	0.102255
cg12889533	-0.0120948	0.0206961	0.560146	0.0156131	0.0112384	0.167557	0.0160555	0.0169848	0.346584
cg12889538	0.00466512	0.00960135	0.628017	0.00396638	0.00521373	0.44843	-0.00189631	0.0078796	0.810266
cg12889541	0.00159737	0.00612881	0.794863	-0.00129353	0.00332807	0.69827	-0.000260375	0.00502977	0.958808
cg12889594	-0.00471772	0.0055064	0.393435	9.29727e-05	0.00299009	0.975251	0.00574049	0.00451897	0.206655
cg12889746	-0.000686923	0.00279568	0.806366	0.00168913	0.00151811	0.268285	0.000580794	0.00229435	0.800632
cg12889762	0.00265143	0.00629269	0.674321	8.45641e-05	0.00341706	0.980301	-0.0027238	0.00516426	0.598955
cg12889799	-0.0273119	0.018321	0.13889	-0.00113328	0.00994867	0.909515	0.01963	0.0150356	0.194423
cg12889810	0.0123758	0.0297951	0.678685	-0.0119918	0.0161793	0.460164	-0.0192342	0.0244521	0.433202
cg12889817	-0.00116013	0.00895057	0.897108	0.00930033	0.00486035	0.0582819	-0.00586304	0.00734552	0.426487
cg12889998	-0.0179972	0.0153153	0.242487	0.00132732	0.00831651	0.873489	0.00583375	0.0125689	0.643463
cg12890009	0.000867779	0.00703416	0.902042	0.00639152	0.0038197	0.0971089	-0.00425283	0.00577277	0.46287
cg12890016	0.0134594	0.00839725	0.111839	-0.0103496	0.00455988	0.0251744	-0.00666588	0.00689142	0.33553
cg12890038	-0.0117529	0.014548	0.420907	-0.00175262	0.00789986	0.824838	0.0199432	0.0119392	0.0976834
cg12890080	0.00139449	0.0128246	0.91361	-0.00078883	0.00696403	0.910021	-0.000504681	0.0105249	0.961842
cg12890107	0.00452453	0.00280287	0.109338	-0.00376141	0.00152202	0.0149945	-0.00476334	0.00230025	0.0407185
cg12890122	-0.00105787	0.00212352	0.61936	0.000505409	0.00115312	0.662029	0.000522715	0.00174272	0.764788
cg12890133	0.0283347	0.0148245	0.0585629	-0.0136173	0.00805002	0.0935569	-0.0198677	0.0121661	0.105322
cg12890192	0.0012173	0.00224105	0.588103	0.00301883	0.00121694	0.0146277	-0.0022259	0.00183918	0.22877
cg12890291	0.00771816	0.01465	0.599367	-0.0102869	0.00795524	0.198686	-0.00322537	0.0120229	0.788995
cg12890335	0.00556345	0.00928529	0.550293	-0.00285703	0.00504211	0.572117	-0.00239871	0.00762022	0.753524
cg12890346	-0.00208	0.0294946	0.943907	0.00349907	0.0160162	0.827467	-0.00408574	0.0242055	0.866269
cg12890388	0.0157608	0.0129658	0.226755	-0.0144939	0.00704072	0.0418964	0.00323896	0.0106408	0.761405
cg12890393	-0.00643349	0.0075084	0.393397	0.000917113	0.00407722	0.822447	0.00906386	0.00616197	0.144163
cg12890430	0.016115	0.0120102	0.182432	-0.00303787	0.00652178	0.642277	-0.021234	0.00985647	0.0333966
cg12890447	-0.0101979	0.0108834	0.350804	0.00918167	0.00590994	0.123153	0.00230585	0.00893178	0.796764
cg12890467	-0.00192165	0.00707434	0.786411	0.00205317	0.00384151	0.594096	0.000540801	0.00580574	0.925954
cg12890526	0.0104782	0.0114184	0.360805	-0.00224123	0.00620041	0.718446	-0.00766469	0.00937079	0.415163
cg12890561	0.0122553	0.0155206	0.431453	-0.0063556	0.00842801	0.452398	-0.00421719	0.0127374	0.741208
cg12890650	-0.000283219	0.00420135	0.946377	-0.000336463	0.00228142	0.883024	0.00094989	0.00344795	0.783453
cg12890671	0.0104976	0.0140987	0.458111	-0.00614298	0.00765587	0.424058	-0.0093715	0.0115704	0.419716
cg12890694	0.00428513	0.0109278	0.69572	0.00362407	0.00593402	0.54264	-0.0110474	0.00896818	0.220633
cg12890732	-0.00193729	0.0100523	0.847533	0.00212232	0.00545863	0.698175	0.00697905	0.00824971	0.399403
cg12890750	0.0296975	0.0553972	0.592983	0.010955	0.0300818	0.716429	-0.0179013	0.0454632	0.694525
cg12890768	0.00476191	0.015325	0.756595	0.00335142	0.0083218	0.687931	-0.00642516	0.0125769	0.610465
cg12890874	0.0106709	0.0104905	0.311291	-0.00703291	0.00569656	0.219615	-0.00635291	0.00860931	0.462139
cg12890903	0.00344789	0.015862	0.828325	0.00436476	0.00861341	0.613351	-0.021787	0.0130176	0.0970397
cg12890911	0.00714932	0.0167439	0.670228	-0.00620247	0.00909229	0.496566	-0.00565427	0.0137413	0.681522
cg12890952	0.00217806	0.00333996	0.515683	-0.0016865	0.00181367	0.354469	-0.00130212	0.00274103	0.635695
cg12891049	-0.00111664	0.0127486	0.930362	-0.00466209	0.00692274	0.502076	-0.00350753	0.0104625	0.738076
cg12891177	0.00306316	0.00477576	0.522598	0.000687185	0.00259334	0.79152	-0.000922931	0.00391936	0.814274
cg12891195	0.00506676	0.00963	0.599848	-0.00217579	0.00522929	0.678163	-0.00267691	0.00790311	0.735469
cg12891235	-0.0111186	0.00756201	0.144328	0.00947827	0.00410633	0.0228573	0.00747812	0.00620597	0.230793
cg12891252	-0.00321162	0.00545742	0.557412	-0.00203043	0.00296349	0.494692	0.00141176	0.00447878	0.753199
cg12891269	0.0053038	0.00735055	0.472102	-0.00330725	0.0039915	0.409141	-0.0043638	0.00603243	0.470975
cg12891311	0.0138052	0.0131572	0.296363	-0.00312522	0.00714463	0.662663	-0.00700558	0.0107978	0.517821
cg12891342	-0.0244028	0.020287	0.231607	0.00669013	0.0110163	0.544906	0.0235691	0.0166491	0.159707
cg12891347	0.055558	0.0235954	0.0203157	-0.0232201	0.0128128	0.072675	-0.0428733	0.0193642	0.0288883
cg12891476	-0.00854326	0.0100397	0.396648	-0.00758578	0.00545177	0.166902	0.0182567	0.00823936	0.0287648
cg12891498	0.000433239	0.00343052	0.899733	0.00214054	0.00186284	0.25302	-0.00100068	0.00281534	0.722942
cg12891543	-0.00318115	0.00759529	0.676156	0.00668221	0.0041244	0.10806	0.000729594	0.00623327	0.907035
cg12891590	0.0013844	0.00738868	0.851717	-0.00634364	0.00401221	0.11673	-0.00685415	0.00606372	0.260786
cg12891604	-0.00777322	0.0141079	0.582764	0.0109273	0.00766091	0.156592	0.00639451	0.0115781	0.581866
cg12891637	-0.0120774	0.0102271	0.240182	0.00990159	0.00555355	0.0773559	0.00448294	0.00839317	0.594338
cg12891667	0.00214502	0.00286387	0.455461	-0.00264792	0.00155514	0.0914504	0.000214065	0.00235031	0.927595
cg12891678	0.000378922	0.00774172	0.961052	0.00473003	0.00420392	0.262975	0.00222993	0.00635345	0.726275
cg12891689	0.00659552	0.00704159	0.35099	0.00646859	0.00382373	0.0935355	-0.007903	0.00577887	0.174235
cg12891692	0.00279573	0.00523353	0.594283	-0.0003868	0.00284191	0.891987	-0.00092532	0.00429503	0.829824
cg12891727	-0.0220706	0.0177709	0.216896	-0.00605887	0.00964998	0.531395	0.0163329	0.0145842	0.265194
cg12891734	-0.0254335	0.0164553	0.12507	0.0044478	0.00893557	0.619644	0.015331	0.0135045	0.258738
cg12891772	0.031493	0.0266196	0.23933	0.00146766	0.014455	0.919312	-0.0148889	0.0218461	0.496964
cg12891810	-0.0105418	0.0155136	0.498234	-0.00329503	0.0084242	0.696451	0.00528704	0.0127316	0.678755
cg12891836	-0.00139703	0.00927722	0.880578	-0.00232688	0.00503772	0.645072	0.00715049	0.0076136	0.349699
cg12891971	-0.00984297	0.00928928	0.291645	-0.00356863	0.00504427	0.480776	0.00989158	0.00762349	0.197169
cg12892004	-0.000275876	0.00404423	0.945739	0.000578283	0.0021961	0.792794	-0.00219077	0.003319	0.510589
cg12892016	0.00318828	0.0118661	0.788674	0.0113868	0.00644356	0.0799749	-0.00138484	0.00973825	0.887177
cg12892033	-0.0024316	0.00276067	0.380348	0.00174228	0.0014991	0.247663	8.4133e-05	0.00226562	0.970445
cg12892054	-0.0120026	0.0278435	0.667258	0.00390212	0.0151196	0.796825	0.0175719	0.0228505	0.443545
cg12892063	-0.0274596	0.015478	0.0788133	0.017302	0.0084049	0.0418991	0.0268549	0.0127025	0.0367618
cg12892087	-0.00837198	0.0172622	0.628649	0.00265834	0.00937375	0.777255	-0.000802648	0.0141667	0.954921
cg12892107	-0.000282764	0.00247773	0.909349	-0.00201103	0.00134546	0.137861	0.00121341	0.00203341	0.551909
cg12892117	0.00614908	0.0111792	0.583404	0.00300333	0.00607056	0.621772	-0.00363727	0.00917453	0.692539
cg12892186	-0.000297449	0.00629377	0.962391	-0.00303468	0.00341765	0.376509	-0.00179097	0.00516515	0.729448
cg12892190	-0.00438914	0.0110289	0.691426	0.00927679	0.00598893	0.124257	-0.00734	0.00905117	0.419149
cg12892198	-0.0115178	0.0071352	0.109343	0.0102173	0.00387456	0.00957387	0.00150223	0.00585569	0.798012
cg12892219	-0.0200912	0.0164404	0.224295	-0.00564925	0.00892748	0.528182	0.0159877	0.0134922	0.238588
cg12892243	-0.00713099	0.00798498	0.37378	-0.00378198	0.00433601	0.384985	0.0016761	0.00655309	0.798604
cg12892303	-0.00886845	0.01064	0.406367	0.00200375	0.00577773	0.7294	0.00881369	0.00873198	0.315018
cg12892311	0.000156766	0.00232402	0.946342	2.42316e-05	0.00126199	0.984715	-0.00166517	0.00190727	0.38453
cg12892410	0.00138769	0.00497478	0.780811	0.00334353	0.00270141	0.218464	0.00016393	0.00408268	0.968044
cg12892471	-0.00676952	0.0160891	0.674757	0.000736102	0.00873671	0.933008	0.00492708	0.0132039	0.709753
cg12892496	-0.00082189	0.0180323	0.963729	0.0100623	0.00979191	0.306387	-0.0020867	0.0147987	0.888123
cg12892506	-0.0587944	0.0476253	0.21964	0.0366537	0.0258616	0.15922	0.030919	0.039085	0.430605
cg12892562	0.00268462	0.00503277	0.594813	-0.0012781	0.0027329	0.640946	-0.00137279	0.00413028	0.74024
cg12892632	0.0624823	0.0242012	0.0111438	-0.0293343	0.0131418	0.0276321	-0.0594134	0.0198614	0.00342807
cg12892638	-0.00795628	0.00912239	0.385015	0.00394243	0.00495365	0.427826	0.00352906	0.00748653	0.638297
cg12892666	0.0377355	0.0271281	0.167029	-0.0142893	0.0147311	0.33417	-0.0241477	0.0222634	0.280454
cg12892680	0.00328904	0.0174923	0.851202	0.00952486	0.00949871	0.31818	0.00184707	0.0143556	0.897857
cg12892688	-0.00300622	0.0331364	0.927878	-0.00951186	0.0179937	0.598134	-0.0126718	0.0271943	0.642157
cg12892698	0.00947909	0.00907569	0.298568	-0.00192058	0.00492829	0.697507	-0.00643167	0.0074482	0.38973
cg12892701	0.0169047	0.0205393	0.412264	-0.00315838	0.0111533	0.777571	-0.0183182	0.0168561	0.279526
cg12892729	0.00711576	0.00895474	0.428536	0.00354032	0.00486261	0.468118	-0.00531326	0.00734895	0.471217
cg12892747	-0.00743901	0.0110784	0.503319	-0.0130037	0.00601582	0.0328185	0.02099	0.00909181	0.0228305
cg12892776	0.000422118	0.00984386	0.965874	-0.00365729	0.00534542	0.495293	0.00021969	0.00807863	0.978354
cg12892799	-0.000580225	0.00543254	0.915138	0.00208273	0.00294998	0.481672	-0.00030879	0.00445836	0.944908
cg12892805	0.00216634	0.00221562	0.330339	-0.000305705	0.00120313	0.799899	-0.000607019	0.00181831	0.739138
cg12892839	-0.0131249	0.00750365	0.0830577	0.00276806	0.00407464	0.498351	0.00493047	0.00615807	0.42506
cg12892914	-0.00423303	0.00964905	0.66174	-0.00404801	0.00523964	0.441431	0.0106593	0.00791875	0.181041
cg12892957	0.010604	0.0123642	0.392959	-0.004724	0.00671404	0.483169	-0.00400948	0.010147	0.693506
cg12892962	0.00140671	0.00263093	0.593948	0.000335965	0.00142865	0.81452	-0.00167985	0.00215914	0.438229
cg12892997	0.00425577	0.0091489	0.642731	-0.00130302	0.00496804	0.793597	-0.00390865	0.00750829	0.603707
cg12893030	0.0282469	0.0226622	0.215255	-0.00184216	0.0123061	0.881279	-0.0312133	0.0185984	0.0961306
cg12893044	0.00988193	0.00670254	0.143242	-0.00489186	0.00363962	0.181695	-0.00592571	0.00550061	0.283711
cg12893143	-0.00516953	0.00291424	0.0788489	0.00291549	0.00158249	0.0681188	0.00268427	0.00239165	0.264156
cg12893151	-0.00724138	0.0102847	0.482865	0.00358595	0.00558483	0.522152	-0.00141828	0.00844044	0.866865
cg12893166	0.00434964	0.0125007	0.728542	-0.00325944	0.00678814	0.632063	0.000685528	0.010259	0.946845
cg12893271	0.0292507	0.00916498	0.00184476	-0.0085524	0.00497678	0.0885256	-0.0218456	0.00752148	0.004448
cg12893351	0.0107088	0.017589	0.54389	-0.00674352	0.00955121	0.481657	-0.00419043	0.0144349	0.772134
cg12893361	-0.00554868	0.00545348	0.311169	0.00223046	0.00296136	0.452946	0.00484909	0.00447554	0.280971
cg12893373	-0.0234401	0.0225814	0.301535	-0.00311912	0.0122622	0.799686	0.00326008	0.0185321	0.860683
cg12893374	0.0569318	0.0203675	0.00612121	-0.0272	0.01106	0.0154777	-0.0518033	0.0167151	0.00246409
cg12893409	-0.00423899	0.0109254	0.69877	0.0111851	0.00593272	0.0620238	-0.000587889	0.00896622	0.947841
cg12893428	-0.00617724	0.0176754	0.727396	-0.00255972	0.00959813	0.790208	0.0145884	0.0145058	0.31677
cg12893431	-0.00887755	0.0211643	0.6757	-0.00450021	0.0114927	0.696132	0.000618558	0.0173691	0.971656
cg12893620	-0.00451716	0.00825684	0.585432	0.00660558	0.00448364	0.143536	0.00339741	0.0067762	0.61711
cg12893697	-0.00293859	0.0166403	0.860151	0.00376288	0.00903601	0.677906	-0.00524614	0.0136563	0.701604
cg12893736	0.000119512	0.00574969	0.983454	-0.000577065	0.0031222	0.853706	0.00109121	0.00471863	0.817546
cg12893780	-0.0166489	0.0114832	0.149946	0.00968524	0.00623562	0.123245	0.00726643	0.009424	0.442327
cg12893790	-0.00083178	0.00492063	0.866076	0.00325472	0.002672	0.225799	-0.00143729	0.00403824	0.722582
cg12893796	0.00959481	0.00710617	0.17972	-0.00864194	0.0038588	0.0271317	-0.0074975	0.00583186	0.201279
cg12893852	0.000938948	0.017837	0.958114	-0.00405796	0.00968588	0.676066	0.00353788	0.0146384	0.809475
cg12893905	0.00882336	0.0101176	0.385066	0.00630837	0.00549408	0.253372	-0.0105627	0.0083033	0.206019
cg12893996	0.00505447	0.00736868	0.494195	-0.0048626	0.00400135	0.226876	-0.00125415	0.0060473	0.836089
cg12894031	0.0014503	0.00813213	0.858782	-0.00405333	0.00441592	0.360685	0.000423844	0.00667385	0.949477
cg12894055	-0.0072847	0.00831822	0.383073	0.00313984	0.00451697	0.488445	0.0078861	0.00682657	0.250509
cg12894062	0.00840879	0.00649212	0.197953	0.00233362	0.00352536	0.509387	-0.00946724	0.00532793	0.0783476
cg12894101	-0.0147131	0.0238445	0.538483	-0.00814851	0.0129481	0.530444	0.0122213	0.0195687	0.533571
cg12894110	0.023889	0.0155955	0.128445	-0.00601209	0.00846866	0.479254	-0.010075	0.0127988	0.43287
cg12894126	-0.00873876	0.00493999	0.0796684	0.00068381	0.00268252	0.799266	0.00565365	0.00405414	0.165965
cg12894136	-0.00656839	0.0123087	0.594668	-0.00795876	0.00668386	0.236318	0.00954913	0.0101014	0.346565
cg12894142	-0.0127771	0.00995704	0.202113	0.00117506	0.00540688	0.828357	0.00857316	0.00817151	0.296408
cg12894234	-0.0161034	0.0144797	0.268504	0.00953605	0.00786276	0.2278	0.013657	0.0118831	0.252933
cg12894250	-0.0120224	0.0190731	0.529784	0.0112026	0.0103571	0.28178	0.012461	0.0156528	0.427697
cg12894300	0.0344781	0.0197992	0.0844113	-0.020306	0.0107514	0.0615674	-0.0278009	0.0162487	0.0899077
cg12894334	0.00447486	0.0102155	0.662212	-0.00047021	0.00554724	0.932603	-0.00466477	0.00838363	0.579058
cg12894336	0.00164973	0.00374225	0.660195	-0.000121656	0.00203212	0.952371	-0.00347769	0.00307117	0.259943
cg12894338	-0.0104862	0.00986339	0.290046	-0.00279741	0.00535603	0.602518	0.00433494	0.00809466	0.593364
cg12894371	0.0151861	0.0356779	0.671198	-0.036981	0.0193738	0.0588921	-0.00946913	0.02928	0.747007
cg12894410	0.0290708	0.0125859	0.0227658	-0.0072319	0.00683438	0.292299	-0.0171885	0.0103289	0.0989358
cg12894427	-0.0159113	0.0141344	0.262735	0.00689103	0.00767526	0.37124	0.00874213	0.0115997	0.45267
cg12894449	0.0041186	0.00812996	0.613453	-0.00571498	0.00441474	0.198196	-0.00151187	0.00667207	0.821158
cg12894478	0.0179116	0.0120763	0.140879	-0.0120143	0.00655767	0.069642	-0.00302349	0.00991072	0.760887
cg12894524	-0.0034942	0.00908465	0.701257	-0.00123045	0.00493316	0.803497	0.00492461	0.00745556	0.510296
cg12894525	-0.00447632	0.0120723	0.711505	-0.00711615	0.0065555	0.280063	0.0139766	0.00990743	0.16115
cg12894629	0.0023941	0.0143876	0.868147	0.00102115	0.00781278	0.89625	-0.00582428	0.0118076	0.622808
cg12894649	0.000202292	0.00233837	0.931218	0.00167097	0.00126978	0.190928	-0.00232837	0.00191904	0.227614
cg12894672	0.00097162	0.00770817	0.899922	0.00980479	0.0041857	0.0209564	-0.00279457	0.00632591	0.659527
cg12894711	-0.00569918	0.00914409	0.534401	0.000142997	0.00496543	0.977078	0.00461949	0.00750434	0.539446
cg12894733	-0.0248098	0.0138259	0.0754897	0.0255485	0.00750778	0.000930687	0.0178843	0.0113466	0.117856
cg12894738	-0.00944912	0.00842879	0.264707	0.000152349	0.00457701	0.973507	0.00845653	0.00691731	0.224125
cg12894748	0.0069186	0.00961005	0.473092	0.00427989	0.00521846	0.413907	-0.00204543	0.00788674	0.795849
cg12894776	-0.000391484	0.00708529	0.956037	-0.00702119	0.00384746	0.0707312	0.00459396	0.00581473	0.431195
cg12894814	0.00197821	0.00951336	0.83566	0.00404816	0.00516596	0.434946	-0.00191555	0.00780739	0.806642
cg12894833	-0.00130637	0.00467332	0.780358	-0.000527921	0.00253771	0.83559	-0.00021901	0.00383529	0.954566
cg12894852	-0.00401268	0.0130814	0.759616	0.001284	0.00710349	0.856891	-0.00310677	0.0107356	0.772828
cg12894883	-0.0040635	0.0175372	0.817195	-0.00127094	0.00952304	0.894074	0.00148592	0.0143923	0.917957
cg12894903	0.000783755	0.00532304	0.883214	-0.00212939	0.00289052	0.462885	0.00217655	0.00436849	0.619311
cg12894917	0.00317129	0.0152113	0.835238	-0.00670364	0.00826008	0.418791	0.0030492	0.0124836	0.807487
cg12894945	0.024739	0.0102534	0.0174851	-0.00832321	0.0055678	0.137808	-0.0144737	0.00841471	0.0882355
cg12894947	0.0067355	0.0123424	0.586362	-0.00331848	0.00670217	0.621492	-0.00203794	0.0101291	0.840916
cg12894984	-0.013913	0.0152773	0.364446	0.00247422	0.00829587	0.766077	0.00988643	0.0125377	0.432079
cg12894990	0.00269177	0.00384054	0.484856	0.00137353	0.00208549	0.511522	-0.00290051	0.00315184	0.359452
cg12894998	-0.000265368	0.0084502	0.975004	-0.00081539	0.00458864	0.859287	0.00167002	0.00693488	0.810147
cg12895014	-0.00177115	0.00877219	0.840364	0.00700097	0.00476348	0.144493	-0.00195526	0.00719913	0.786441
cg12895130	-0.0175656	0.0123855	0.158947	-0.00856371	0.00672558	0.205595	0.0174837	0.0101645	0.0882311
cg12895179	-0.0202934	0.0153794	0.189736	0.0147307	0.00835134	0.0805297	0.00944192	0.0126215	0.456008
cg12895207	-0.0445133	0.035968	0.218507	0.025173	0.0195314	0.200154	0.0321895	0.0295181	0.277875
cg12895222	-0.00032944	0.0206668	0.987311	0.0083361	0.0112225	0.459184	0.0121081	0.0169607	0.476807
cg12895232	-0.00492968	0.00844495	0.560588	0.00349467	0.00458578	0.447651	0.0100569	0.00693057	0.1496
cg12895304	-0.00503348	0.0212105	0.812857	-0.00103954	0.0115177	0.928248	-0.00460254	0.0174069	0.79196
cg12895370	-0.0113084	0.0077858	0.149227	0.00294463	0.00422785	0.487596	0.0119615	0.00638962	0.0638603
cg12895407	-0.00936578	0.0103188	0.366051	0.00417819	0.00560332	0.457461	-0.00120276	0.00846839	0.887317
cg12895415	-0.00718559	0.0173229	0.679093	-0.00430496	0.00940667	0.648107	0.0167857	0.0142165	0.240259
cg12895429	0.0030658	0.00314324	0.331521	-0.000698788	0.00170685	0.68304	-0.00348281	0.00257958	0.179741
cg12895496	-0.00173755	0.00857393	0.839779	0.00161655	0.00465582	0.729096	0.00177557	0.00703642	0.801249
cg12895516	0.0223879	0.01264	0.0792979	-0.000989932	0.00686379	0.885587	-0.0239237	0.0103734	0.0229698
cg12895538	0.00878585	0.0137774	0.524996	-0.00555693	0.00748144	0.459209	-0.000713253	0.0113068	0.949816
cg12895546	-0.0304809	0.0245154	0.216387	0.00452279	0.0133124	0.734698	0.0114403	0.0201192	0.570768
cg12895631	-0.00341268	0.0122553	0.781178	0.000779178	0.0066549	0.907007	-0.00248619	0.0100577	0.805219
cg12895641	0.0120843	0.007437	0.107047	-0.000427378	0.00403845	0.915912	-0.0164461	0.00610337	0.00815315
cg12895656	0.00193679	0.00776877	0.80359	-0.00142514	0.00421861	0.736141	-0.00416544	0.00637565	0.514904
cg12895674	0.00822709	0.0185939	0.659024	-0.00427982	0.0100969	0.672484	-0.00799585	0.0152596	0.60134
cg12895701	-0.000159173	0.00868364	0.985409	9.08916e-05	0.0047154	0.984656	0.00489629	0.00712646	0.493493
cg12895717	-0.0200976	0.0133385	0.134744	-0.00346459	0.00724308	0.633364	0.0210799	0.0109466	0.0567222
cg12895728	-0.00526008	0.0139915	0.70768	-0.00181251	0.00759769	0.81189	0.0081304	0.0114825	0.480401
cg12895747	0.000326588	0.00210863	0.877198	-0.00237809	0.00114503	0.0401418	-0.000155151	0.0017305	0.928723
cg12895760	-0.0102168	0.0215994	0.637141	-0.00723038	0.0117289	0.538867	-0.0102447	0.0177261	0.564485
cg12895776	0.00780488	0.0093116	0.403742	0.00986815	0.0050564	0.0535261	-0.00750345	0.00764181	0.328307
cg12895779	-0.0043738	0.00612514	0.476694	0.000334992	0.00332608	0.919959	0.00167195	0.00502676	0.740061
cg12895810	-0.00466218	0.00986647	0.637486	-0.00456101	0.0053577	0.396452	0.00967509	0.00809718	0.234707
cg12895857	0.00909216	0.0200047	0.650364	-0.00607865	0.010863	0.576908	-0.012188	0.0164174	0.459439
cg12895977	0.018647	0.00578	0.00165297	-0.00125137	0.00313866	0.690891	-0.0102966	0.00474351	0.032106
cg12896044	-0.00175687	0.00334197	0.600157	-0.00148342	0.00181476	0.415456	0.00087964	0.00274268	0.749029
cg12896146	-0.0047531	0.0102931	0.645154	-0.0130208	0.00558936	0.0216549	0.00892863	0.00844729	0.292836
cg12896170	-0.0159724	0.0185602	0.391345	-0.00528399	0.0100786	0.601139	0.0202256	0.0152319	0.186979
cg12896271	-0.00115128	0.0411704	0.977742	0.0408221	0.0223564	0.0705672	-0.0230259	0.0337876	0.496994
cg12896318	0.00177843	0.00479785	0.711594	-0.00182588	0.00260533	0.484893	0.000489877	0.00393748	0.901215
cg12896404	0.00354703	0.0179598	0.843802	0.000586769	0.00975252	0.952133	0.00221607	0.0147391	0.880762
cg12896421	0.0027161	0.0153664	0.860025	-0.00293746	0.00834427	0.725487	-0.00713811	0.0126108	0.572526
cg12896437	0.0160846	0.0196609	0.415068	0.00905992	0.0106763	0.397944	-0.0174777	0.0161352	0.281086
cg12896442	0.00740618	0.0169141	0.662338	-0.00817996	0.00918468	0.375083	0.009159	0.013881	0.510746
cg12896445	-0.00502269	0.00975991	0.607848	0.00681019	0.00529984	0.201498	-0.00183182	0.00800973	0.819527
cg12896456	0.0224533	0.0126333	0.0782824	-3.36064e-05	0.00686017	0.9961	-0.0178754	0.0103679	0.0874974
cg12896487	0.00466819	0.01356	0.731306	-0.0049847	0.00736334	0.499851	0.00370538	0.0111283	0.739792
cg12896505	-0.00636346	0.00775751	0.413821	0.00102977	0.00421249	0.807333	0.00280897	0.0063664	0.659921
cg12896519	-0.0231499	0.0141874	0.105599	0.0207405	0.00770407	0.00820933	0.0113375	0.0116433	0.332324
cg12896548	-0.00969633	0.014559	0.506803	0.0167715	0.00790583	0.0361332	0.0109936	0.0119482	0.35953
cg12896652	-0.0191847	0.0172589	0.268741	0.0150529	0.00937193	0.111103	-0.00162644	0.0141639	0.90879
cg12896751	-0.00139032	0.0031716	0.661981	0.00105489	0.00172225	0.541466	-9.49634e-05	0.00260286	0.970962
cg12896779	0.00256503	0.00284705	0.369588	-0.00116216	0.00154601	0.453827	-0.0020944	0.00233651	0.372007
cg12896830	-0.000569571	0.0100975	0.95512	0.00334448	0.00548317	0.54315	-0.00600817	0.0082868	0.469974
cg12896922	-0.00270614	0.00777842	0.728577	-0.00566185	0.00422385	0.182862	0.00147769	0.00638357	0.817369
cg12896940	0.00242552	0.0123499	0.844659	0.00276698	0.00670624	0.680704	-0.00776114	0.0101352	0.44546
cg12896959	-0.0194347	0.0106938	0.0718826	0.0134712	0.00580697	0.0221956	0.00737508	0.00877618	0.402534
cg12896964	0.00679396	0.00843405	0.422246	0.00318376	0.00457986	0.488417	-0.0115965	0.00692162	0.0966948
cg12897058	0.00500082	0.00265613	0.0623765	-0.000688995	0.00144233	0.633815	-0.00292543	0.00217982	0.182343
cg12897067	0.0119696	0.0393139	0.761351	-0.00334453	0.0213483	0.875796	-0.0139014	0.032264	0.66741
cg12897070	0.0297231	0.0173542	0.0895795	-0.0133637	0.00942369	0.158991	-0.00227083	0.0142422	0.873611
cg12897164	-0.00349853	0.0136934	0.798821	-0.00177825	0.0074358	0.811437	0.00376586	0.0112378	0.738184
cg12897246	-0.000954785	0.0062155	0.878196	0.0038345	0.00337515	0.258384	-0.00166363	0.00510091	0.744936
cg12897251	0.00453025	0.00914272	0.621233	-0.00428649	0.00496469	0.389798	-0.00431763	0.00750321	0.566171
cg12897280	0.00473702	0.00609513	0.43872	0.00235391	0.00330978	0.478467	-0.00214795	0.00500213	0.668468
cg12897370	-0.00101173	0.00302008	0.738262	-0.000610679	0.00163997	0.710332	0.000373116	0.00247851	0.880614
cg12897396	-0.0133904	0.0147683	0.366549	-0.00187979	0.00801949	0.815108	0.025004	0.01212	0.0414633
cg12897439	-0.0168616	0.0296834	0.57116	-0.00357107	0.0161187	0.825077	0.044543	0.0243605	0.0701847
cg12897458	-0.00171216	0.012824	0.894033	-0.00178658	0.00696372	0.798001	0.00994446	0.0105244	0.346782
cg12897502	0.00455566	0.00922497	0.622404	-0.00356148	0.00500935	0.47861	0.00391617	0.00757071	0.606
cg12897503	0.0152287	0.0150666	0.314352	-0.022537	0.00818149	0.00687767	0.00173461	0.0123648	0.888691
cg12897568	0.000658825	0.00694105	0.924553	-0.00284665	0.00376914	0.451711	-0.000172931	0.00569636	0.975836
cg12897578	0.00824239	0.0152378	0.589659	0.00164872	0.00827446	0.842432	-0.00735071	0.0125053	0.557867
cg12897592	-0.00183004	0.00629397	0.771782	0.00205039	0.00341776	0.549792	0.00271801	0.00516531	0.599806
cg12897597	0.00185143	0.00934475	0.843313	-0.00848095	0.00507439	0.0975004	-0.00430492	0.00766901	0.575708
cg12897600	-0.00866585	0.0128584	0.501762	0.000340714	0.0069824	0.96117	0.0128543	0.0105526	0.225787
cg12897634	0.000937928	0.00936877	0.920438	0.00208178	0.00508744	0.683188	0.00430768	0.00768873	0.576442
cg12897639	-0.000583616	0.00556576	0.916679	0.000181839	0.00302232	0.952133	-0.00299602	0.00456769	0.513248
cg12897665	0.0109649	0.0188575	0.562119	-0.0140151	0.01024	0.173896	-0.00109077	0.0154759	0.943938
cg12897752	-0.00316665	0.00537469	0.556949	-0.00146538	0.00291857	0.616608	0.000126433	0.00441088	0.977185
cg12897786	-0.00620752	0.00262178	0.0196469	0.00207691	0.00142368	0.147462	0.00478948	0.00215164	0.028055
cg12897799	0.000749194	0.00858715	0.930635	-0.000723421	0.004663	0.876995	0.000324706	0.00704727	0.963334
cg12897844	0.0541857	0.0206039	0.009765	-0.0115354	0.0111883	0.304793	-0.0398438	0.0169091	0.0202255
cg12897860	-0.0423918	0.0229395	0.0672914	0.0236493	0.0124566	0.0602463	0.0388669	0.0188259	0.0413183
cg12897901	0.00137629	0.00236465	0.56174	0.0011964	0.00128406	0.353514	-0.00343441	0.00194061	0.0795393
cg12897942	0.00166075	0.00261335	0.52643	-0.00102793	0.0014191	0.470388	0.000237091	0.00214471	0.912177
cg12897947	-0.00560476	0.00931322	0.548541	0.00579075	0.00505727	0.25468	0.00669849	0.00764314	0.382719
cg12897978	0.0124075	0.0143546	0.389274	-0.00172977	0.00779486	0.824794	-0.00327879	0.0117805	0.781287
cg12897989	-0.0078985	0.0197501	0.689989	0.0134567	0.0107247	0.212234	0.00996878	0.0162084	0.539801
cg12897991	-0.0039056	0.0153195	0.799243	0.00987613	0.0083188	0.237704	-0.00415324	0.0125723	0.741766
cg12898019	-0.0135442	0.0217725	0.535178	0.00298142	0.0118229	0.801378	-0.000551253	0.0178682	0.975444
cg12898061	0.00821131	0.011643	0.482143	-0.00429663	0.00632242	0.498194	-0.012778	0.00955518	0.183889
cg12898107	0.0106526	0.00912927	0.245788	0.00274667	0.00495739	0.580665	-0.00471079	0.00749218	0.530809
cg12898144	0.0140628	0.0148682	0.346309	-0.0118734	0.00807375	0.144248	-0.000197902	0.012202	0.987089
cg12898220	0.0215691	0.0901486	0.811348	-0.0592666	0.0489526	0.228608	0.0316539	0.0739828	0.669594
cg12898275	-0.00141694	0.00545714	0.79562	0.0028525	0.00296334	0.337862	-0.00232183	0.00447855	0.605197
cg12898290	-0.0119352	0.0134139	0.375538	0.00467129	0.00728405	0.522659	0.00965612	0.0110085	0.382316
cg12898370	0.0132964	0.00974664	0.175289	0.0125263	0.00529263	0.0196934	-0.0173351	0.00799884	0.0323765
cg12898427	-0.0110109	0.00731757	0.135261	-0.00138056	0.00397359	0.728929	0.00578035	0.00600535	0.337894
cg12898442	-0.00914887	0.00784089	0.245808	-0.00058948	0.00425777	0.890139	0.00927663	0.00643484	0.152249
cg12898496	-0.0161101	0.0241617	0.506319	-0.00206624	0.0131203	0.875152	0.0341331	0.0198289	0.0879931
cg12898512	0.0178541	0.0213072	0.403884	-0.00250254	0.0115703	0.829162	-0.0230173	0.0174863	0.190809
cg12898595	-0.00820988	0.00573229	0.154918	0.00018606	0.00311276	0.952445	0.00622969	0.00470436	0.188169
cg12898632	-0.0140499	0.0182571	0.443211	0.0158512	0.009914	0.112719	-0.00206337	0.0149832	0.89072
cg12898663	-0.00282777	0.0153873	0.85453	-0.011344	0.00835565	0.177354	0.0141813	0.012628	0.263882
cg12898694	-0.00146452	0.0108963	0.893328	-0.006324	0.00591691	0.287499	0.00134883	0.00894232	0.880381
cg12898747	-0.00222057	0.0114524	0.846615	0.00135896	0.00621887	0.827427	-0.000266364	0.00939869	0.977442
cg12898793	-0.00769042	0.0196477	0.696248	0.000168123	0.0106691	0.987456	0.00630417	0.0161244	0.696576
cg12898868	-0.00230485	0.00971948	0.812992	-0.00363714	0.00527788	0.492193	0.00489385	0.00797655	0.540793
cg12898892	0.00326055	0.00866713	0.707495	-0.00183547	0.00470643	0.697297	-0.000658724	0.00711291	0.926382
cg12898955	0.00710215	0.0074832	0.344661	-0.00106624	0.00406353	0.793509	-0.00863188	0.00614128	0.162676
cg12898975	-0.0275918	0.0136913	0.0463131	0.00251637	0.00743464	0.735658	0.0258955	0.0112361	0.0230621
cg12899008	-0.00194178	0.00918659	0.832989	0.000705998	0.00498851	0.887714	-0.00221809	0.00753922	0.769154
cg12899052	0.00142422	0.00900424	0.874612	0.00173298	0.00488949	0.723696	0.00354456	0.00738957	0.632414
cg12899077	-0.00178756	0.00224719	0.428056	0.00204073	0.00122027	0.0972962	0.00111531	0.00184421	0.546582
cg12899116	-0.0174069	0.02471	0.482643	0.00292835	0.013418	0.827646	0.00473337	0.0202789	0.815874
cg12899157	-0.0060646	0.0132475	0.648005	-0.00460291	0.00719367	0.523597	0.00718939	0.0108719	0.509815
cg12899199	0.00825781	0.00829979	0.321948	-0.00537835	0.00450696	0.235302	-0.0104781	0.00681144	0.126844
cg12899201	-0.00246578	0.00305103	0.420732	0.00136886	0.00165678	0.410469	0.000423974	0.00250391	0.865852
cg12899223	0.00375536	0.00251406	0.138105	0.00016816	0.00136519	0.902191	-0.00183103	0.00206323	0.37677
cg12899301	-0.0175982	0.0147529	0.235489	0.0153144	0.00801114	0.0585242	0.0149232	0.0121074	0.220365
cg12899381	-0.0234646	0.019127	0.222524	0.00234038	0.0103863	0.822139	0.0291746	0.0156971	0.0657571
cg12899421	0.00645471	0.0027865	0.0223881	-0.00128762	0.00151313	0.396639	-0.0034813	0.00228682	0.130795
cg12899423	0.000813323	0.0100566	0.935689	0.00364325	0.00546097	0.506077	-0.00127357	0.00825325	0.877647
cg12899434	-0.00666269	0.0108388	0.540018	-0.00266165	0.00588571	0.651999	0.00592652	0.00889516	0.506638
cg12899449	0.0103257	0.0145591	0.479682	-0.00161842	0.00790587	0.838176	-0.00113159	0.0119483	0.92472
cg12899553	0.0262002	0.0114683	0.024256	-0.00620435	0.00622751	0.3213	-0.0229442	0.00941173	0.0163774
cg12899588	0.0135451	0.0160711	0.401155	0.0067319	0.00872693	0.442127	-0.0136715	0.0131892	0.30221
cg12899614	-0.00316562	0.00896683	0.724737	0.00159698	0.00486918	0.743553	0.00350845	0.00735886	0.634475
cg12899649	0.0180806	0.015048	0.232128	-0.0219885	0.00817138	0.00823767	0.000878791	0.0123495	0.9434
cg12899673	-0.0152395	0.0205439	0.459789	-0.00663427	0.0111558	0.553269	-0.000331836	0.0168599	0.984333
cg12899747	0.0289226	0.0166001	0.0842483	-0.0084692	0.0090142	0.349512	-0.0157135	0.0136233	0.251235
cg12899775	0.0220638	0.0125543	0.0816204	-0.0038267	0.00681726	0.575718	-0.0158485	0.010303	0.126863
cg12899842	-0.00158514	0.00309556	0.60963	-0.000374243	0.00168095	0.824231	0.00150446	0.00254045	0.554932
cg12899889	-0.00795531	0.00472616	0.0951629	0.000403472	0.0025664	0.875365	0.00683727	0.00387865	0.0807121
cg12899916	-0.00108545	0.00873714	0.901357	0.00122178	0.00474445	0.797261	-0.0029848	0.00717037	0.678025
cg12899919	-0.0108399	0.0171328	0.528241	0.00118178	0.00930346	0.899152	0.0152942	0.0140605	0.279086
cg12899932	-0.0107929	0.0179116	0.548037	0.000345556	0.00972635	0.971723	0.00231463	0.0146996	0.875169
cg12899998	-0.00268055	0.0140783	0.849344	-0.00828882	0.0076448	0.280628	0.00421781	0.0115537	0.715767
cg12900044	-0.015828	0.0110339	0.154271	-0.00284527	0.00599163	0.635819	0.0146616	0.00905526	0.108283
cg12900045	-0.00499619	0.00959911	0.603772	-0.0088522	0.00521252	0.0922864	0.010187	0.00787777	0.198673
cg12900056	0.00115676	0.0242896	0.962103	-0.00664158	0.0131898	0.615591	0.00615422	0.0199339	0.75811
cg12900061	-0.0253579	0.0225102	0.262404	-0.0116426	0.0122235	0.342946	0.0299648	0.0184736	0.107659
cg12900080	0.00499487	0.0118928	0.675312	0.00122708	0.00645806	0.849653	-0.000611488	0.00976017	0.950158
cg12900082	-0.017896	0.0125279	0.155984	-0.000569982	0.00680292	0.93338	0.000242011	0.0102814	0.981263
cg12900115	0.0113003	0.0242719	0.642444	-0.00978491	0.0131801	0.459429	-0.00133258	0.0199194	0.946784
cg12900151	0.0222937	0.0133584	0.097983	-0.0116062	0.00725389	0.112469	-0.00793262	0.0109629	0.470856
cg12900170	-0.000797437	0.00506519	0.875191	0.00120125	0.00275051	0.663158	-0.00227029	0.00415688	0.586067
cg12900185	0.00191981	0.00863851	0.82454	-0.00209875	0.00469089	0.65546	-0.00882681	0.00708942	0.215753
cg12900195	0.017954	0.0100702	0.0773631	0.00642665	0.00546832	0.242432	-0.0157637	0.00826437	0.0590723
cg12900231	0.00426831	0.011056	0.700195	-0.00559402	0.00600363	0.353494	-0.00408354	0.00907339	0.653556
cg12900314	0.026226	0.0312356	0.402943	-0.0224725	0.0169616	0.187948	-0.0317491	0.0256343	0.218153
cg12900404	0.0204634	0.0154492	0.188064	0.000602796	0.00838925	0.942849	-0.00918732	0.0126788	0.470223
cg12900450	0.0110453	0.00810789	0.175888	-0.00268265	0.00440276	0.543574	-0.00589898	0.00665396	0.377263
cg12900456	0.00261368	0.00787427	0.740576	0.00384991	0.00427589	0.369887	0.00145711	0.00646223	0.822024
cg12900467	-0.0022786	0.00323865	0.483191	0.00130501	0.00175865	0.459638	0.000905741	0.00265788	0.733922
cg12900481	-0.00245809	0.0044466	0.581521	0.000800716	0.0024146	0.740811	-0.000492692	0.00364922	0.892848
cg12900489	0.0126044	0.00797464	0.116849	-0.00381685	0.0043304	0.380018	-0.00300198	0.0065446	0.647358
cg12900497	-0.00464255	0.0117522	0.69358	-0.00561556	0.00638167	0.380804	0.00186435	0.00964472	0.847079
cg12900517	-0.00311565	0.00791671	0.694673	0.00502217	0.00429894	0.245237	0.000325513	0.00649706	0.960132
cg12900538	-0.00369017	0.00783718	0.638678	0.00276966	0.00425575	0.51653	0.00414888	0.00643179	0.520232
cg12900561	-0.00510769	0.00843302	0.545976	-2.94084e-05	0.0045793	0.994888	0.00988555	0.00692078	0.156014
cg12900583	-0.00201787	0.00307033	0.512414	0.000401327	0.00166725	0.810227	0.00197955	0.00251975	0.433782
cg12900649	-0.0170303	0.0222766	0.446211	0.015388	0.0120967	0.206025	0.0163044	0.0182819	0.374429
cg12900666	-0.00606311	0.0108087	0.575974	0.00244246	0.00586934	0.678119	0.00810015	0.00887042	0.363154
cg12900690	0.00333918	0.00270621	0.219872	-0.00154798	0.00146953	0.294475	-0.00351554	0.00222093	0.116311
cg12900700	0.00755861	0.0118352	0.524374	-0.00242875	0.00642676	0.706225	-0.0072247	0.00971286	0.458566
cg12900732	-0.00398763	0.0127931	0.755858	0.00854025	0.00694694	0.221562	-0.00219591	0.010499	0.834715
cg12900739	-0.00169179	0.00711836	0.812583	-0.00644784	0.00386542	0.0981435	-0.00209002	0.00584187	0.721204
cg12900807	-0.0103134	0.0156732	0.511896	0.00919325	0.00851088	0.282427	0.0164644	0.0128626	0.203232
cg12900846	0.000828536	0.00771847	0.914711	0.00252193	0.00419129	0.548608	0.00134748	0.00633436	0.831935
cg12900931	-0.00651874	0.00907031	0.473856	-0.00115938	0.00492537	0.814343	0.00828602	0.00744379	0.268073
cg12900942	0.003667	0.00861007	0.671015	-0.00174547	0.00467545	0.709624	-0.00444598	0.00706608	0.530523
cg12900972	0.00133924	0.0271721	0.96078	-0.00586526	0.014755	0.691762	0.0108995	0.0222995	0.625973
cg12901038	0.000226511	0.0071155	0.974663	-0.00265321	0.00386386	0.493734	-0.00396828	0.00583952	0.498213
cg12901052	0.00357085	0.00288757	0.218859	0.000427715	0.00156801	0.785537	-0.00252995	0.00236976	0.28804
cg12901064	0.00926501	0.00635786	0.147895	-0.00324548	0.00345245	0.349251	-0.00908695	0.00521774	0.0843831
cg12901078	0.000624593	0.0110861	0.955173	-0.00286173	0.00602001	0.635466	0.00328084	0.00909813	0.719086
cg12901111	0.00041897	0.020139	0.98344	0.00207283	0.0109359	0.850016	-0.0138973	0.0165276	0.402253
cg12901133	0.0170163	0.00861805	0.0508311	-0.00829122	0.00467978	0.0792118	-0.0166279	0.00707263	0.0205033
cg12901165	0.00431536	0.00638234	0.500371	-0.00170482	0.00346574	0.623767	-0.00200208	0.00523784	0.703025
cg12901174	-0.0133151	0.0216323	0.539483	0.00626107	0.0117468	0.595107	0.00748092	0.0177531	0.674295
cg12901182	-0.00334098	0.00605592	0.582281	0.00113136	0.00328849	0.731477	0.00169167	0.00496995	0.73422
cg12901195	0.00605499	0.00641861	0.34757	0.00172112	0.00348544	0.622429	-0.00232714	0.0052676	0.659513
cg12901215	0.000296675	0.00245535	0.904048	0.000783969	0.00133331	0.557745	-0.00129805	0.00201505	0.520801
cg12901283	0.000203031	0.00286149	0.943564	0.00220695	0.00155385	0.158346	-0.000494771	0.00234836	0.833521
cg12901291	0.0104064	0.0105294	0.325166	-0.00294148	0.00571767	0.607966	-0.0074524	0.00864122	0.39033
cg12901399	-2.00056e-05	0.00903477	0.998237	-0.000751368	0.00490607	0.87856	0.0110812	0.00741462	0.137905
cg12901435	0.0286136	0.0152922	0.0639858	-0.00261388	0.008304	0.75353	-0.0209488	0.01255	0.0979155
cg12901451	0.0211373	0.0185287	0.256436	-0.00780404	0.0100615	0.439628	-0.0189977	0.0152061	0.214189
cg12901472	-0.0120702	0.00820764	0.144254	0.00052737	0.00445692	0.906025	0.00958512	0.00673581	0.157564
cg12901498	-0.0201055	0.0144416	0.166671	0.00629455	0.00784209	0.423901	0.0173947	0.0118519	0.145046
cg12901574	0.0190723	0.0211286	0.368669	-0.00923071	0.0114733	0.422821	-0.0123994	0.0173398	0.47607
cg12901589	0.00054544	0.00868519	0.950039	-0.00221141	0.00471624	0.640075	-0.000135936	0.00712773	0.984819
cg12901592	0.000766659	0.00844887	0.927863	0.00313685	0.00458791	0.495589	-0.00317448	0.00693379	0.64798
cg12901634	0.000632	0.00280114	0.821913	-0.00128874	0.00152108	0.398692	-0.00159417	0.00229883	0.489475
cg12901650	-0.00212706	0.00320431	0.508199	0.00152324	0.00174001	0.383253	0.00268145	0.0026297	0.310118
cg12901689	0.00532221	0.0194091	0.784436	0.00155025	0.0105395	0.883331	-0.00769952	0.0159286	0.629788
cg12901733	-0.0488593	0.0187287	0.0103494	0.0276992	0.0101701	0.00751247	0.0402916	0.0153702	0.0099961
cg12901799	0.00987203	0.00882985	0.26599	-0.00338998	0.00479479	0.481053	-0.00564417	0.00724645	0.437718
cg12901835	0.00127006	0.00722934	0.860868	8.71596e-05	0.00392569	0.982327	-0.00294082	0.00593295	0.621112
cg12901910	0.00548457	0.00986335	0.579303	-0.003885	0.00535601	0.469775	-0.0145345	0.00809462	0.0753082
cg12901917	0.000454716	0.0149587	0.975805	0.000531104	0.00812286	0.947987	-0.00379764	0.0122762	0.757641
cg12901959	0.00278452	0.00590608	0.638241	-0.00369745	0.00320713	0.251456	-0.00585333	0.00484698	0.229782
cg12902033	-0.00902145	0.0105129	0.392687	-0.000782749	0.00570874	0.891191	0.00753386	0.00862772	0.384448
cg12902039	0.000101508	0.00796426	0.989854	-0.00491863	0.00432476	0.257877	-5.30937e-05	0.00653608	0.993533
cg12902040	-0.0151904	0.0106523	0.156695	0.00729943	0.00578442	0.20965	0.00779839	0.0087421	0.374313
cg12902062	-0.0108423	0.0075565	0.154171	0.00501677	0.00410334	0.224091	0.00264469	0.00620144	0.670603
cg12902153	-0.00823805	0.0150274	0.584663	0.00615815	0.00816018	0.452066	0.000100845	0.0123326	0.99349
cg12902183	-0.00410956	0.00562641	0.466695	0.000733303	0.00305526	0.810767	0.00021207	0.00461747	0.963451
cg12902206	0.031391	0.0127323	0.0152291	0.000940458	0.00691391	0.892051	-0.0321106	0.0104491	0.00267149
cg12902237	-0.000648246	0.00811955	0.936511	-0.000815403	0.00440908	0.853619	0.00126318	0.00666352	0.849998
cg12902357	0.00229284	0.00224856	0.310111	-0.0001718	0.00122101	0.888362	-0.00222896	0.00184534	0.229681
cg12902358	-0.0306569	0.0169601	0.0734038	0.00280085	0.00920971	0.761612	0.0161635	0.0139188	0.248046
cg12902405	-0.0157478	0.0172967	0.364576	0.0115174	0.00939246	0.222728	0.00514919	0.014195	0.71749
cg12902426	-0.00328577	0.00397195	0.409889	0.00256135	0.00215685	0.237571	0.00330404	0.00325968	0.312994
cg12902436	-0.00391634	0.00740412	0.597912	-0.00551303	0.00402059	0.173104	0.00676284	0.00607639	0.268147
cg12902444	-0.0248646	0.0124382	0.0480685	-0.00646582	0.0067542	0.340513	0.0260276	0.0102077	0.0121553
cg12902479	-0.00959084	0.0217656	0.660337	0.00407891	0.0118192	0.730671	0.0133599	0.0178625	0.456099
cg12902497	-0.00770297	0.00535512	0.153152	0.00398679	0.00290795	0.173166	0.00283228	0.00439483	0.52062
cg12902625	0.00813601	0.0110267	0.462179	-0.00558689	0.00598773	0.352835	-0.00741343	0.00904936	0.414432
cg12902688	0.00455346	0.0129004	0.724786	-0.000997729	0.0070052	0.887003	0.000891692	0.0105871	0.933031
cg12902719	-0.000267936	0.00343486	0.937966	-0.00169191	0.0018652	0.366339	-0.0034092	0.0028189	0.229099
cg12902720	0.00199588	0.0284007	0.944102	0.000455848	0.0154222	0.976473	-0.00142855	0.0233078	0.951239
cg12902721	0.00804751	0.0202733	0.692172	-0.0016336	0.0110088	0.882307	0.000843489	0.0166378	0.959659
cg12902741	0.00155735	0.013663	0.909459	0.0095817	0.00741929	0.199252	0.00464903	0.0112129	0.679231
cg12902759	0.00548968	0.0111893	0.624675	0.00335818	0.00607605	0.581596	-0.00950795	0.00918284	0.302751
cg12902820	-0.0086176	0.00960959	0.3718	0.00821375	0.00521821	0.118347	0.00214599	0.00788637	0.786045
cg12902896	-0.00473032	0.0155571	0.761655	-0.0124788	0.00844783	0.142489	0.00587216	0.0127673	0.64647
cg12902979	-0.00168924	0.00764433	0.825518	-0.00070812	0.00415103	0.86486	0.00786124	0.00627352	0.212833
cg12903001	0.00638867	0.0039789	0.11122	-0.000588588	0.00216062	0.785813	-0.00242374	0.00326539	0.459518
cg12903012	-0.0123597	0.0179414	0.492343	-0.00103647	0.00974258	0.91547	0.0209546	0.0147241	0.157523
cg12903024	-0.0144776	0.00830924	0.0842414	0.000702195	0.00451209	0.876614	0.0171832	0.0068192	0.013177
cg12903041	0.000456255	0.0112316	0.96767	-0.00144735	0.00609898	0.812857	-0.00431153	0.00921748	0.640885
cg12903047	-0.0228655	0.0152082	0.135576	0.00749961	0.00825837	0.365799	0.0206912	0.012481	0.100203
cg12903094	-0.00488163	0.00711119	0.49386	0.00328325	0.00386153	0.397035	0.00117975	0.00583599	0.840172
cg12903131	0.00302707	0.00937992	0.747521	-0.00180905	0.00509349	0.723144	0.000647964	0.00769788	0.933071
cg12903143	0.00145276	0.00759879	0.848734	-0.00543521	0.0041263	0.190506	0.000506336	0.00623615	0.935435
cg12903150	-0.00220142	0.00704729	0.755345	-0.000197618	0.00382683	0.958909	0.00553727	0.00578355	0.340456
cg12903171	0.017902	0.0131797	0.177148	-0.00855685	0.00715685	0.234418	-0.0126379	0.0108163	0.245166
cg12903174	0.00165368	0.00608704	0.786383	-0.00235827	0.00330539	0.477071	0.00361165	0.00499549	0.471225
cg12903186	-0.000214577	0.00691219	0.975291	0.00810128	0.00375346	0.0330748	2.94359e-05	0.00567267	0.995869
cg12903224	0.00483303	0.0117753	0.682282	-0.000275555	0.00639421	0.965704	-0.000341586	0.00966368	0.971867
cg12903279	-0.00992092	0.00825782	0.232178	0.00646299	0.00448417	0.152344	0.00506288	0.006777	0.456617
cg12903335	0.00906402	0.0199822	0.651008	0.0104054	0.0108508	0.339685	0.000495742	0.016399	0.975938
cg12903337	-0.0193897	0.0112036	0.0863154	-0.00264461	0.00608378	0.664633	0.0109452	0.00919452	0.236449
cg12903374	0.00178042	0.00266493	0.505473	-0.0020666	0.00144711	0.1561	-0.000693402	0.00218704	0.751807
cg12903400	0.0120092	0.0124297	0.336079	-0.0116764	0.00674957	0.0864457	-0.00392807	0.0102007	0.700924
cg12903415	0.00424296	0.012139	0.727358	-0.00246958	0.00659171	0.708642	0.00345929	0.00996216	0.729072
cg12903499	-0.00810648	0.0137415	0.556451	0.00772856	0.00746195	0.3026	0.0120637	0.0112774	0.287083
cg12903529	-0.0117438	0.017206	0.496333	0.0103274	0.00934323	0.271424	0.00287503	0.0141206	0.839038
cg12903538	-0.000201392	0.0100926	0.984116	-0.000433539	0.00548051	0.937092	-0.00310164	0.00828278	0.708777
cg12903574	-0.0361619	0.0215746	0.0965519	0.01814	0.0117154	0.124402	0.0161666	0.0177057	0.363202
cg12903627	0.0287706	0.0205996	0.165329	-0.0157518	0.011186	0.161901	-0.0123752	0.0169056	0.465713
cg12903638	-0.00764766	0.00298163	0.0116669	0.00294803	0.00161909	0.0713562	0.00355911	0.00244695	0.148653
cg12903648	-0.000262861	0.0134787	0.984476	0.00125306	0.0073192	0.864379	0.00691908	0.0110616	0.532936
cg12903711	0.00684283	0.0111244	0.539747	-0.00223326	0.00604079	0.712319	-0.000713124	0.00912954	0.937881
cg12903798	-0.00277287	0.0112273	0.805387	-0.00231308	0.00609665	0.70512	0.0036473	0.00921397	0.692987
cg12903819	0.000425542	0.0106701	0.96826	-0.00388026	0.00579411	0.504459	-0.00210548	0.00875674	0.810436
cg12903825	-0.00904071	0.0090298	0.318924	0.00366494	0.00490337	0.456397	0.00572468	0.00741055	0.441473
cg12903859	-0.0129821	0.0174073	0.457389	0.00390968	0.00945254	0.679964	0.00436806	0.0142858	0.760363
cg12903894	0.0156872	0.0235371	0.506494	-0.0083181	0.0127811	0.516525	0.0010668	0.0193163	0.956057
cg12903911	-0.00375039	0.00461923	0.418598	0.00348205	0.00250834	0.167884	0.00142724	0.00379089	0.707277
cg12903924	-0.00457165	0.00557806	0.414229	-0.00207939	0.003029	0.493846	0.00263161	0.00457778	0.566556
cg12903948	-0.0175971	0.0209122	0.401907	0.0238668	0.0113558	0.0378594	0.0116808	0.0171622	0.497545
cg12903966	0.00272369	0.0121661	0.82327	-0.00165656	0.00660646	0.802476	-0.00968036	0.00998445	0.334401
cg12904004	0.00819944	0.0103608	0.430418	-0.00726675	0.00562611	0.199199	-0.014025	0.00850284	0.101909
cg12904098	-0.000917615	0.0105301	0.930717	0.00359603	0.00571809	0.530727	0.00569386	0.00864184	0.511355
cg12904114	-0.00367224	0.00287626	0.204382	0.00190604	0.00156187	0.224939	0.00326165	0.00236048	0.169841
cg12904135	-0.004097	0.0128577	0.750602	-0.000653497	0.00698199	0.925599	0.00869308	0.010552	0.411817
cg12904198	-0.00468214	0.0133098	0.725676	0.0116539	0.0072275	0.109732	-0.00134688	0.010923	0.90209
cg12904262	0.00749644	0.0109259	0.494083	-0.00314709	0.00593299	0.596877	0.00299281	0.00896662	0.739187
cg12904271	-0.0057943	0.0069141	0.403824	-0.00102588	0.0037545	0.78518	0.00332266	0.00567424	0.559364
cg12904274	0.000421695	0.00414182	0.91909	-0.000860683	0.00224909	0.702695	-0.00204691	0.00339909	0.548284
cg12904531	0.000126352	0.00497817	0.979797	-0.00100943	0.00270325	0.709559	-0.00180828	0.00408547	0.658914
cg12904566	-0.0311882	0.0136883	0.0246306	0.0130794	0.00743304	0.0812496	0.015062	0.0112337	0.182751
cg12904569	0.0348683	0.0216458	0.110076	-0.0227852	0.0117541	0.0551267	-0.0231928	0.0177642	0.194414
cg12904576	0.00162705	0.00730681	0.824201	-0.00227656	0.00396775	0.567297	0.00602252	0.00599652	0.317422
cg12904680	0.00230616	0.00824311	0.780181	-0.00548999	0.00447618	0.222633	-0.00454553	0.00676492	0.50304
cg12904718	0.00894635	0.0145989	0.541267	-0.0151595	0.00792752	0.0584437	-0.00122784	0.011981	0.918561
cg12904769	-0.0104537	0.014898	0.484357	-0.00469385	0.00808991	0.56296	0.00716493	0.0122264	0.559062
cg12904795	-0.00375634	0.00371657	0.314377	-0.00277907	0.00201818	0.171302	0.00657307	0.0030501	0.0333398
cg12904807	0.0138236	0.0148563	0.354155	-0.00408854	0.00806727	0.613305	-0.0143124	0.0121922	0.24297
cg12904848	-0.00604417	0.00632001	0.34099	0.00130894	0.0034319	0.70364	0.000457886	0.00518668	0.929814
cg12904852	0.00156914	0.011536	0.892053	-0.00631031	0.00626429	0.315979	-0.00419263	0.00946732	0.658742
cg12904871	-0.00430982	0.00954616	0.652538	-0.00466091	0.00518376	0.370544	-0.00167684	0.00783431	0.830914
cg12904891	-0.00962813	0.0106677	0.368736	0.00872937	0.00579278	0.134692	0.00444707	0.00875472	0.612497
cg12904904	0.0102046	0.00612206	0.0983883	0.00146996	0.00332441	0.659232	-0.00672118	0.00502423	0.183737
cg12904922	0.050578	0.0377786	0.183396	-0.00344591	0.0205146	0.866912	-0.0492721	0.031004	0.114882
cg12904924	0.0110142	0.0118246	0.353657	0.0048989	0.00642103	0.447128	-0.00486044	0.00970421	0.617471
cg12904950	-0.0054167	0.00372312	0.14855	-0.000335426	0.00202173	0.868532	0.00475981	0.00305548	0.122155
cg12904957	-0.00545041	0.0128943	0.673339	-0.00218424	0.00700185	0.755668	-0.00123519	0.010582	0.90729
cg12904969	-0.00830218	0.00853022	0.332556	0.00123085	0.00463209	0.790951	0.00902687	0.00700055	0.199946
cg12905001	0.00689228	0.00460232	0.13711	-0.000740009	0.00249915	0.767709	-0.00256171	0.00377701	0.499046
cg12905085	-0.0176594	0.01379	0.203031	0.00203292	0.00748826	0.78653	0.010065	0.0113171	0.375752
cg12905114	0.00130963	0.00273078	0.632476	0.000177509	0.00148287	0.904934	-0.00235401	0.00224108	0.295841
cg12905119	-0.00400764	0.0112136	0.721484	-0.00737472	0.00608922	0.228449	0.00465337	0.00920274	0.614114
cg12905176	0.000968943	0.0082783	0.907037	0.00100151	0.00449529	0.824112	-0.0013685	0.00679381	0.840732
cg12905201	-0.00746432	0.0107581	0.489248	0.000410678	0.00584185	0.944083	0.005806	0.00882889	0.51216
cg12905221	-0.00178202	0.0140378	0.899216	0.00307669	0.00762283	0.687279	0.00662562	0.0115205	0.566388
cg12905284	0.0062684	0.00705304	0.376076	0.00106386	0.00382995	0.781708	-0.00574043	0.00578827	0.323503
cg12905371	-0.021767	0.0398752	0.586254	0.0217514	0.0216531	0.317323	0.00880669	0.0327246	0.788345
cg12905410	-0.0062085	0.00340986	0.0713635	0.00241494	0.00185163	0.194879	0.00297377	0.00279839	0.290258
cg12905429	-0.026862	0.0125863	0.035046	0.0145903	0.00683464	0.0350008	0.0169732	0.0103293	0.103196
cg12905477	-0.0223729	0.0094936	0.0202112	0.00342049	0.00515522	0.508398	0.012045	0.00779117	0.12498
cg12905571	-0.00981612	0.0217187	0.652183	0.00426011	0.0117937	0.718629	-0.00729539	0.017824	0.683114
cg12905574	-0.00155332	0.00254176	0.542381	-0.00162243	0.00138023	0.242341	0.00215873	0.00208596	0.302993
cg12905598	-0.0321161	0.0180701	0.0782817	0.0134843	0.00981245	0.172172	0.0226145	0.0148297	0.130143
cg12905608	-0.00495778	0.00406982	0.225762	0.0017734	0.00221	0.424027	0.00792382	0.00334001	0.0194098
cg12905620	0.0120588	0.0123476	0.330903	-0.00108555	0.006705	0.87168	-0.0111544	0.0101334	0.273403
cg12905654	-0.0437181	0.0461278	0.345328	0.00319277	0.0250483	0.898806	0.0351821	0.037856	0.354734
cg12905673	-0.00473076	0.00461651	0.30773	0.00216633	0.00250686	0.389381	0.00152811	0.00378866	0.687482
cg12905688	0.00143095	0.00322319	0.657948	-0.000199885	0.00175026	0.909285	-0.00271585	0.0026452	0.306811
cg12905710	-0.00732952	0.00764312	0.339677	0.00642089	0.00415038	0.124721	0.00851067	0.00627253	0.177618
cg12905741	0.0113849	0.00860629	0.188628	-0.00733295	0.00467339	0.119501	-0.0112769	0.00706298	0.113218
cg12905767	-0.00573993	0.0104292	0.58318	0.0046118	0.00566326	0.417212	0.00180717	0.00855898	0.833166
cg12905788	-0.0160018	0.0132619	0.230175	-0.00694517	0.00720148	0.336956	0.0262638	0.0108837	0.0174688
cg12905798	0.0213827	0.00984648	0.0320332	0.000153706	0.00534685	0.977118	-0.0255887	0.00808078	0.00199602
cg12905814	-0.0147785	0.00828998	0.0773954	0.00382609	0.00450163	0.397209	0.0110703	0.00680339	0.106561
cg12905823	0.0294027	0.0148935	0.0508661	-0.0151442	0.00808748	0.0637854	-0.0151205	0.0122227	0.218692
cg12905839	0.00799178	0.0130254	0.540776	4.00643e-05	0.00707305	0.995491	-0.0109293	0.0106896	0.308823
cg12905865	-0.00402901	0.00827945	0.62749	0.000674566	0.00449591	0.881008	0.00404086	0.00679475	0.553263
cg12905869	-0.00723005	0.00937168	0.442078	0.00648415	0.00508902	0.205298	0.0122494	0.00769112	0.114104
cg12905873	-0.00348875	0.002079	0.0961687	0.000651761	0.00112894	0.564903	0.0032233	0.00170619	0.0615006
cg12905931	0.00987184	0.00915418	0.283216	0.00043349	0.00497091	0.930667	-0.0130591	0.00751262	0.0849588
cg12905935	0.00667678	0.00664536	0.317233	-0.00222681	0.00360857	0.538451	-0.00707597	0.00545369	0.197186
cg12905970	-0.0303262	0.016346	0.0662361	0.00942612	0.00887624	0.290584	0.0200519	0.0134148	0.13784
cg12905990	-0.0202846	0.011919	0.0916055	-0.000471894	0.00647228	0.94201	0.0144753	0.00978167	0.141773
cg12906019	-0.00101369	0.00254901	0.691637	0.0013775	0.00138416	0.321829	-0.000534381	0.00209191	0.798851
cg12906062	0.0057128	0.00854703	0.505281	0.00402344	0.00464122	0.387887	-0.00714204	0.00701435	0.310815
cg12906091	0.0112661	0.00775929	0.14936	-0.0020803	0.00421346	0.622483	-0.00622282	0.00636787	0.330603
cg12906106	0.00517389	0.00865869	0.551377	-0.000452035	0.00470185	0.923585	0.0024388	0.00710598	0.7321
cg12906108	-0.00468391	0.00313933	0.138559	0.00113101	0.00170472	0.508425	-0.000777676	0.00257638	0.763337
cg12906188	0.00108669	0.00439362	0.805111	-0.00160699	0.00238583	0.502005	0.000843332	0.00360574	0.815508
cg12906234	0.00248217	0.0058086	0.669976	-0.00460713	0.00315419	0.146965	0.000329714	0.00476698	0.944983
cg12906253	0.0207654	0.0147708	0.16259	0.00424008	0.00802086	0.598126	-0.0237785	0.0121221	0.0523369
cg12906259	-0.00155083	0.0237896	0.948142	0.00686278	0.0129182	0.596319	-0.00832745	0.0195236	0.670553
cg12906270	-0.00229767	0.00295807	0.438974	0.00236176	0.00160629	0.144331	0.00213294	0.00242761	0.381525
cg12906288	0.00150748	0.00260206	0.563545	-0.00232586	0.00141297	0.102603	-0.00130115	0.00213545	0.543575
cg12906295	-0.00590375	0.0102723	0.56665	0.000205084	0.00557806	0.970738	0.0052937	0.00843021	0.531342
cg12906339	0.0268994	0.0114296	0.0203745	-0.0102933	0.00620654	0.100072	-0.0216458	0.00938004	0.0228896
cg12906381	-0.0119989	0.0520196	0.818007	-0.0358574	0.0282477	0.206981	0.00136663	0.0426913	0.974521
cg12906388	-0.00119441	0.00871179	0.8912	0.00821814	0.00473068	0.085151	0.00532614	0.00714956	0.457884
cg12906471	-0.0373584	0.019782	0.061592	0.0114493	0.010742	0.288827	0.0354081	0.0162346	0.0313103
cg12906501	0.00407775	0.0163717	0.803769	-0.0169565	0.0088902	0.0590872	0.00862058	0.0134359	0.522463
cg12906512	0.0166936	0.0136361	0.223484	-0.00235172	0.00740467	0.75139	-0.0102639	0.0111908	0.361058
cg12906530	0.00677075	0.0109588	0.537961	-0.0047222	0.00595087	0.429178	-0.00444586	0.00899365	0.622057
cg12906589	-0.00669553	0.0148825	0.653672	0.00292962	0.00808148	0.717667	0.00172955	0.0122137	0.887649
cg12906649	0.00595547	0.00554968	0.285567	-0.00067734	0.00301359	0.822582	-0.00780048	0.0045545	0.0895851
cg12906677	0.00308372	0.00807456	0.703268	0.000966407	0.00438465	0.825963	-0.00380564	0.0066266	0.566939
cg12906702	0.00484471	0.0129724	0.709524	-0.00626658	0.00704431	0.375625	-0.00120535	0.0106462	0.910063
cg12906712	-0.00121179	0.0264066	0.963481	-0.0209069	0.0143393	0.147687	0.00817768	0.0216713	0.706639
cg12906713	-0.0224124	0.0176815	0.207631	-0.00369598	0.00960143	0.701025	0.0178909	0.0145108	0.220228
cg12906740	-0.00352966	0.00257076	0.172544	0.000396154	0.00139598	0.77711	0.00322665	0.00210976	0.129039
cg12906744	0.00521864	0.00750722	0.488427	-0.00844775	0.00407658	0.0405783	0.00678904	0.006161	0.272894
cg12906748	-0.00207692	0.006026	0.731008	0.00133348	0.00327224	0.684424	0.00098317	0.0049454	0.842782
cg12906824	-0.0028032	0.00851544	0.742638	-0.00356168	0.00462406	0.442803	0.00423626	0.00698842	0.545642
cg12906859	-0.00691625	0.00983808	0.483536	-0.000734784	0.00534228	0.890855	0.00220688	0.00807388	0.785108
cg12906880	-0.00064532	0.00838935	0.938826	-0.00254118	0.0045556	0.578103	-0.000701799	0.00688495	0.918996
cg12906963	-0.00611367	0.010436	0.559193	-0.00781214	0.00566696	0.170833	0.0180577	0.00856457	0.0372656
cg12906975	-0.0120136	0.0125019	0.338688	0.00962773	0.00678877	0.158964	0.008317	0.01026	0.419332
cg12906989	-0.00788272	0.00564267	0.16523	-0.00105296	0.00306409	0.731769	0.00513484	0.0046308	0.269916
cg12907032	-0.00466556	0.0145753	0.7495	0.0061092	0.00791471	0.441841	-0.000306973	0.0119616	0.979573
cg12907060	-0.001565	0.00206181	0.449452	-0.000715637	0.00111961	0.524031	0.00193415	0.00169208	0.255495
cg12907076	-0.0101129	0.00910166	0.268948	-0.000584226	0.00494239	0.906119	0.014436	0.00746952	0.0558496
cg12907108	-0.00797068	0.0090763	0.381757	0.00750807	0.00492862	0.130538	0.0013732	0.00744871	0.854076
cg12907138	0.00503287	0.00314378	0.112268	-0.00210826	0.00170714	0.219474	-0.00316812	0.00258003	0.222091
cg12907172	-0.000458848	0.0127805	0.971425	-0.00558055	0.00694007	0.42307	-0.000136718	0.0104886	0.989624
cg12907199	-0.0125	0.0076896	0.106903	-0.000344225	0.00417562	0.934449	0.00596285	0.00631068	0.346789
cg12907239	-0.00586631	0.0127428	0.646164	0.00688338	0.00691959	0.322032	-0.000183758	0.0104577	0.986012
cg12907283	0.00750873	0.0187416	0.689458	-0.000652056	0.0101771	0.94903	-0.00100761	0.0153808	0.947886
cg12907295	0.040876	0.021376	0.0584473	0.00314302	0.0116076	0.787074	-0.0331932	0.0175428	0.0611038
cg12907303	-0.00317426	0.00844717	0.707805	0.000347093	0.00458699	0.93982	0.00328639	0.0069324	0.636395
cg12907305	-0.0134092	0.0116948	0.254039	0.00779999	0.00635054	0.221978	0.00522274	0.00959768	0.587428
cg12907379	-0.004991	0.00301445	0.100635	-0.000624022	0.00163691	0.703776	0.00553857	0.00247389	0.0271809
cg12907401	0.00662034	0.0106167	0.534195	-0.00345336	0.00576507	0.550396	-0.00435165	0.00871285	0.618459
cg12907462	-0.00154863	0.0163554	0.924736	0.00714741	0.00888132	0.422689	-0.0103841	0.0134225	0.440805
cg12907477	-0.0520529	0.0403552	0.199802	0.00531406	0.0219137	0.808845	0.0424404	0.0331186	0.202724
cg12907513	0.010554	0.0143133	0.462474	-0.0165138	0.0077724	0.0358529	1.50959e-05	0.0117466	0.998977
cg12907544	0.0400295	0.0149851	0.00870328	-0.0176479	0.0081372	0.0322523	-0.0156278	0.0122979	0.206491
cg12907557	0.000413211	0.0102083	0.967786	0.00618422	0.00554334	0.267019	0.0032682	0.00837774	0.697213
cg12907587	0.00414664	0.00924292	0.654582	-0.00947838	0.0050191	0.0615981	-0.00466922	0.00758544	0.539463
cg12907598	0.0131313	0.0103552	0.207442	5.71281e-05	0.00562308	0.991912	-0.0127617	0.00849826	0.136045
cg12907644	-0.00515912	0.00854905	0.547437	0.0056677	0.00464232	0.224743	-0.00243866	0.00701601	0.728816
cg12907702	0.00143783	0.0027652	0.604128	-0.000249175	0.00150156	0.868506	-0.00130605	0.00226934	0.566114
cg12907747	-0.00169746	0.00690478	0.806265	0.00117366	0.00374944	0.754856	-0.001336	0.00566659	0.814051
cg12907817	0.00380686	0.0105513	0.718945	-0.00755932	0.00572958	0.189792	-0.000203502	0.00865922	0.981293
cg12907818	0.00182009	0.00629724	0.773103	0.00125143	0.00341953	0.715094	-0.00575161	0.005168	0.268166
cg12907935	0.000795958	0.00976556	0.935187	-0.000194143	0.0053029	0.970862	-0.0117923	0.00801437	0.14404
cg12907959	-0.00959096	0.0108444	0.378399	-0.000599514	0.00588872	0.919095	0.00519106	0.00889972	0.560896
cg12907969	0.010037	0.0239772	0.676321	0.00141305	0.0130201	0.913774	-0.00913532	0.0196775	0.643384
cg12907983	0.00295275	0.00347811	0.397752	0.000754397	0.00188869	0.690352	-0.0040008	0.00285441	0.163843
cg12907988	-0.000811333	0.00218042	0.710535	6.21243e-05	0.00118402	0.95825	0.000615718	0.00178942	0.731437
cg12908055	0.036397	0.01887	0.0563289	-0.0180032	0.0102468	0.0817075	-0.0279467	0.0154862	0.0738701
cg12908107	0.00870803	0.0033431	0.0104642	-0.00479565	0.00181538	0.00945105	-0.00605662	0.00274361	0.0293525
cg12908125	0.00579012	0.0102669	0.573931	0.00135276	0.00557516	0.808735	-0.0100292	0.00842583	0.236494
cg12908187	0.000726676	0.00260661	0.780935	-0.00125117	0.00141544	0.378657	-0.0018802	0.00213918	0.381354
cg12908267	0.0083311	0.0187399	0.657507	-0.00030322	0.0101761	0.976283	-0.0111966	0.0153794	0.468142
cg12908381	0.00133326	0.00623739	0.831136	-0.00120127	0.00338703	0.723518	-0.00118449	0.00511888	0.817436
cg12908399	0.00260823	0.00763429	0.733268	0.00308177	0.00414558	0.458833	-0.00195312	0.00626528	0.755831
cg12908429	-0.00261162	0.0128743	0.839623	0.00413958	0.00699103	0.55498	-0.0135244	0.0105657	0.203226
cg12908476	0.0182538	0.0190775	0.340756	-0.0163978	0.0103595	0.11632	-0.00876183	0.0156565	0.57687
cg12908517	-0.00935112	0.00362953	0.0113084	0.00400243	0.00197091	0.0446917	0.00722613	0.00297867	0.0168939
cg12908597	-0.015729	0.0138706	0.259266	0.00674601	0.00753202	0.372398	0.00268369	0.0113833	0.814059
cg12908608	0.000528234	0.00247955	0.831693	0.000117951	0.00134645	0.930352	0.00010584	0.00203491	0.958613
cg12908614	-0.0450411	0.0228482	0.0511985	0.00646561	0.012407	0.603328	0.0395003	0.018751	0.0374281
cg12908660	-0.00118695	0.0133794	0.92947	0.000872483	0.00726528	0.904631	0.00675535	0.0109801	0.539671
cg12908665	0.0412361	0.022775	0.0729343	-0.028362	0.0123673	0.0237307	-0.0397116	0.0186909	0.0358554
cg12908763	0.000679817	0.00243877	0.780957	-0.000671415	0.0013243	0.613173	-0.00159517	0.00200144	0.42716
cg12908797	-0.00309416	0.00790258	0.696157	-0.00136057	0.00429127	0.751802	0.00609422	0.00648546	0.349444
cg12908826	0.00349784	0.00655046	0.594431	-0.00774325	0.00355704	0.0316268	0.00159554	0.00537581	0.767178
cg12908894	-0.00237414	0.00309305	0.444385	0.00211039	0.00167959	0.2116	-0.00090363	0.00253839	0.722533
cg12908899	-0.00341924	0.00443561	0.442441	-0.00065449	0.00240863	0.786341	0.00271472	0.0036402	0.457403
cg12908908	-0.157281	0.120111	0.193106	0.0591435	0.0652229	0.3665	0.0942546	0.0985725	0.34107
cg12908916	-0.0202788	0.0186293	0.278735	0.0241735	0.0101161	0.0185676	0.00532261	0.0152886	0.728399
cg12908952	-0.00557251	0.00243025	0.0237502	0.00116234	0.00131967	0.380359	0.00603808	0.00199445	0.00307253
cg12908968	0.00657793	0.008766	0.454621	0.00539277	0.00476012	0.259717	-0.00344715	0.00719405	0.632771
cg12909005	0.00355835	0.00275659	0.199461	-0.00297934	0.00149689	0.0490321	-0.00103811	0.00226227	0.647225
cg12909010	-0.00103091	0.0030105	0.732674	0.000380387	0.00163476	0.816438	0.00113287	0.00247065	0.647476
cg12909012	-0.00370616	0.00307342	0.230453	0.00248146	0.00166893	0.139913	0.00231045	0.00252228	0.361663
cg12909057	0.0323802	0.0594669	0.587194	-0.000310089	0.0322917	0.992356	-0.0534923	0.0488031	0.275436
cg12909060	-0.00169157	0.00221631	0.446955	0.00157044	0.0012035	0.194652	-0.000473157	0.00181887	0.795244
cg12909116	0.0139859	0.013982	0.319371	-0.00721253	0.00759251	0.344219	-0.00714093	0.0114747	0.53502
cg12909186	-0.0126837	0.00865356	0.145579	-8.19205e-05	0.00469907	0.986122	0.0160896	0.00710178	0.0254349
cg12909188	-0.0093862	0.00947755	0.324171	0.00148583	0.00514651	0.77335	0.00850163	0.007778	0.276766
cg12909277	-0.00252123	0.00949237	0.79104	0.00287982	0.00515456	0.577506	-0.00181075	0.00779017	0.816628
cg12909317	0.0141803	0.0106494	0.185758	-0.00478091	0.00578284	0.410174	-0.00729651	0.0087397	0.405601
cg12909337	-0.00199191	0.00303713	0.513288	-0.000195939	0.00164923	0.905645	0.00149348	0.0024925	0.55028
cg12909445	-0.00394716	0.00638893	0.537976	0.00592256	0.00346933	0.0906208	0.00468116	0.00524325	0.373914
cg12909479	0.0247658	0.025504	0.333651	-0.0124694	0.0138492	0.369892	-0.02769	0.0209305	0.188595
cg12909492	-0.0210781	0.0219045	0.338024	-0.00464554	0.0118946	0.69688	0.0282423	0.0179765	0.11904
cg12909523	-0.00264665	0.0122127	0.828834	-0.00630066	0.00663177	0.344158	0.00437327	0.0100227	0.663448
cg12909536	-0.0143822	0.00984819	0.147034	-0.00114667	0.00534778	0.830616	0.00927208	0.00808218	0.253778
cg12909542	-0.0306931	0.0164868	0.0653176	0.00278607	0.00895266	0.756237	0.0398506	0.0135303	0.00393839
cg12909559	-0.00191091	0.00851633	0.822876	0.00129621	0.00462455	0.779782	0.00340081	0.00698915	0.627521
cg12909580	-0.00418543	0.0101858	0.681941	-0.00289723	0.00553113	0.601469	0.00383301	0.00835928	0.647474
cg12909612	0.00956278	0.0136045	0.483596	-0.00194708	0.00738754	0.79261	-0.0125192	0.0111649	0.264601
cg12909619	-0.0022655	0.00920185	0.805986	-0.00200666	0.0049968	0.688766	-7.32164e-05	0.00755175	0.992282
cg12909670	-0.00510119	0.00666191	0.44548	0.000721981	0.00361756	0.84218	0.00217075	0.00546727	0.692104
cg12909702	-0.00531051	0.00307021	0.0864908	0.00176711	0.00166719	0.291496	0.00294792	0.00251965	0.244542
cg12909727	0.0101275	0.00965696	0.296605	0.0110411	0.00524393	0.0375241	-0.0155464	0.00792524	0.0523327
cg12909732	-0.00346539	0.00671506	0.606847	-0.00114992	0.00364642	0.753089	0.00180632	0.00551089	0.743707
cg12909741	0.00266301	0.00268786	0.32398	-0.000309793	0.00145956	0.832305	-0.00211878	0.00220586	0.3389
cg12909892	-0.000358268	0.00978011	0.970845	-0.00299237	0.00531081	0.574276	0.00497888	0.00802631	0.53633
cg12909920	-0.00329363	0.00773783	0.671192	0.00117997	0.0042018	0.779373	0.00786983	0.00635025	0.217874
cg12909921	-0.00270632	0.00383739	0.482146	0.000839563	0.00208379	0.687802	0.000723427	0.00314926	0.818741
cg12909925	0.0131279	0.01109	0.23906	-0.00402533	0.00602212	0.505262	-8.58916e-05	0.00910132	0.992487
cg12909932	0.000831729	0.00483492	0.863734	-0.00322055	0.00262547	0.22257	-0.00128335	0.00396791	0.746981
cg12909983	0.00112665	0.00363194	0.756991	-0.00203395	0.00197222	0.304662	0.00102458	0.00298065	0.731694
cg12910087	-0.00295839	0.0332981	0.929366	-0.00763343	0.0180816	0.673728	-0.0263161	0.027327	0.337657
cg12910107	0.00361285	0.0124055	0.771424	0.00438901	0.00673645	0.516062	-0.00639253	0.0101809	0.531375
cg12910175	-0.0018729	0.0050426	0.711042	-0.000535663	0.00273824	0.845266	0.00190543	0.00413835	0.646114
cg12910199	-0.00655055	0.0168333	0.697923	0.00178744	0.00914083	0.845328	0.0162131	0.0138147	0.243084
cg12910234	0.0144757	0.011508	0.211098	0.00517477	0.00624909	0.409416	-0.0151834	0.00944435	0.110774
cg12910249	-0.00101256	0.0106227	0.924234	0.0055915	0.00576837	0.334503	0.00543939	0.00871783	0.53396
cg12910268	-0.000155734	0.00852241	0.985454	0.00180129	0.00462785	0.697859	-0.0016515	0.00699414	0.813774
cg12910331	-0.0235724	0.0129029	0.0704243	0.00435606	0.00700653	0.535417	0.0170499	0.0105891	0.110234
cg12910356	-0.010116	0.0136687	0.460823	-0.00335833	0.0074224	0.651829	0.01254	0.0112176	0.266051
cg12910390	0.0118261	0.041248	0.774875	-0.0106693	0.0223985	0.634776	-0.0100662	0.0338513	0.766749
cg12910561	0.00205701	0.00359809	0.568695	0.000162761	0.00195384	0.933762	-0.00344835	0.00295287	0.245414
cg12910641	0.0107925	0.0069949	0.125725	-0.00205972	0.00379838	0.588734	-0.0123085	0.00574055	0.0342234
cg12910752	0.0236927	0.0142526	0.099292	-0.00707955	0.00773947	0.362333	-0.0239301	0.0116968	0.0431544
cg12910797	-0.00198872	0.00437389	0.650235	-0.00207136	0.00237511	0.385049	0.00196358	0.00358955	0.585468
cg12910806	-0.00727821	0.0181815	0.689706	0.0040278	0.00987296	0.684094	8.91625e-05	0.0149212	0.995243
cg12910810	0.00138575	0.0179616	0.938644	0.0145019	0.00975352	0.139919	0.00125092	0.0147406	0.932525
cg12910830	0.00196797	0.0118329	0.868216	0.00189686	0.00642553	0.768393	-0.00289797	0.00971101	0.765945
cg12910851	0.00951064	0.0101831	0.352368	0.00368867	0.00552963	0.506122	-0.00598106	0.00835702	0.475697
cg12910893	0.00418382	0.00953452	0.661661	0.000526943	0.00517745	0.919119	-0.0105164	0.00782476	0.181716
cg12910900	0.0071055	0.00699473	0.311937	-0.00291734	0.00379828	0.444092	-0.00316284	0.00574041	0.582766
cg12910906	0.00872713	0.0110743	0.432362	-0.00714831	0.00601359	0.23712	-0.0101819	0.00908844	0.265021
cg12910936	0.00463086	0.00976479	0.636269	-0.00566564	0.00530249	0.28764	-0.00568747	0.00801374	0.479383
cg12910969	0.00105854	0.0148987	0.943488	-0.000424755	0.00809031	0.958224	0.0016533	0.012227	0.892688
cg12910977	-0.00504926	0.00949472	0.595939	0.00639553	0.00515583	0.21745	0.00199732	0.00779209	0.798177
cg12911037	0.0336726	0.0290919	0.249594	-0.0469917	0.0157975	0.00360626	-0.0183325	0.0238751	0.444221
cg12911050	0.0260435	0.0148161	0.081565	-0.00557466	0.00804544	0.489835	-0.0221304	0.0121592	0.0714703
cg12911095	-0.00662648	0.00800339	0.409487	-0.000724124	0.00434601	0.867976	0.00936489	0.0065682	0.15676
cg12911204	0.03484	0.0205793	0.0932928	-0.0304036	0.011175	0.00757468	-0.0282912	0.016889	0.0967492
cg12911208	-0.00397336	0.00879068	0.652161	0.00573262	0.00477352	0.232362	0.00210394	0.0072143	0.771116
cg12911256	0.0243547	0.0213203	0.255801	-0.00749427	0.0115774	0.518774	-0.0152053	0.0174971	0.386729
cg12911313	-0.00205035	0.0131368	0.876258	-0.00574086	0.00713354	0.422688	0.00249952	0.010781	0.81709
cg12911330	-0.00327116	0.00686138	0.634486	-0.00236168	0.00372587	0.527489	0.00444251	0.00563097	0.431843
cg12911337	0.0403558	0.0186401	0.0325488	0.000513668	0.010122	0.959618	-0.0486683	0.0152975	0.00190478
cg12911417	0.00248999	0.0176156	0.887851	-0.0010077	0.00956564	0.916293	-0.00689607	0.0144567	0.634298
cg12911428	-0.00298634	0.0020503	0.148093	-0.000135666	0.00111336	0.903238	0.000847454	0.00168264	0.615517
cg12911445	0.0157667	0.0211348	0.457253	-0.00684223	0.0114766	0.552274	-0.00241364	0.0173448	0.889581
cg12911446	0.00822088	0.010717	0.444673	0.0105635	0.00581956	0.0722207	-0.0124454	0.00879519	0.159888
cg12911449	6.98306e-05	0.00352963	0.984251	0.00158687	0.00191666	0.4095	-0.0017459	0.00289669	0.547933
cg12911496	-0.0102356	0.0128404	0.427088	-0.0020073	0.00697259	0.773977	0.0172454	0.0105378	0.104587
cg12911517	-0.0304992	0.0214214	0.157343	0.0362692	0.0116323	0.00232435	0.0336915	0.0175801	0.0579014
cg12911528	0.00703842	0.00875843	0.423351	-0.00426665	0.00475601	0.371621	-0.000754536	0.00718784	0.916588
cg12911556	0.0064489	0.0216514	0.766378	0.0178323	0.0117572	0.132206	0.00924416	0.0177688	0.603937
cg12911589	0.00293326	0.00770982	0.704339	0.0019519	0.0041866	0.641975	-0.00253893	0.00632727	0.689002
cg12911648	8.23775e-05	0.010449	0.993724	-0.00330911	0.00567403	0.560951	0.00236763	0.00857526	0.782989
cg12911678	-0.00287816	0.0118388	0.808371	0.00486565	0.00642873	0.450752	0.000763316	0.00971584	0.937522
cg12911732	0.00450818	0.0157182	0.774795	0.00546685	0.00853532	0.523181	-0.0139883	0.0128996	0.280557
cg12911763	-0.0046893	0.0102443	0.648035	0.00171393	0.00556285	0.758587	0.0016032	0.00840722	0.849118
cg12911791	0.00413464	0.0121896	0.735111	-0.00782839	0.00661923	0.239489	-0.0101103	0.0100038	0.314401
cg12911825	-0.00616872	0.0122586	0.615818	0.00225548	0.00665667	0.735384	0.0160191	0.0100603	0.114187
cg12911847	-0.000480811	0.00264343	0.856005	0.00194299	0.00143544	0.178644	-0.000195403	0.0021694	0.928394
cg12911902	-0.00805682	0.0101637	0.429655	0.00168463	0.0055191	0.760763	0.00435182	0.0083411	0.602906
cg12911907	0.00352239	0.0115473	0.760913	0.000600702	0.00627045	0.923855	-0.00641079	0.00947664	0.500153
cg12911915	-0.0214946	0.0169914	0.208535	0.00871489	0.00922667	0.346968	0.0172693	0.0139444	0.218189
cg12911970	-0.0161353	0.00901421	0.076208	0.00217595	0.00489491	0.65753	0.00977078	0.00739775	0.189317
cg12912019	-0.01487	0.0138194	0.284273	0.0135534	0.00750424	0.0736374	0.0180641	0.0113413	0.114081
cg12912022	0.00175771	0.0153866	0.909258	-0.00963696	0.00835522	0.251244	-0.00369319	0.0126274	0.770474
cg12912139	0.00113435	0.0100492	0.910333	0.00182956	0.00545695	0.738059	-0.00408098	0.00824718	0.621704
cg12912150	0.00584536	0.00757577	0.442013	-0.00262364	0.0041138	0.524952	-0.00324617	0.00621725	0.602635
cg12912245	0.00719585	0.00848917	0.398473	0.000439585	0.0046098	0.924203	-0.00503902	0.00696686	0.471041
cg12912255	0.00580176	0.00483167	0.232418	-0.00459163	0.0026237	0.0828966	-0.00289323	0.00396524	0.467157
cg12912263	-0.0063046	0.00798217	0.431323	-0.00117534	0.00433449	0.786776	0.00362065	0.00655078	0.581587
cg12912293	-0.0026558	0.0125912	0.833336	-0.00264995	0.00683729	0.699081	0.00829614	0.0103333	0.423791
cg12912323	-0.00459297	0.00913198	0.616002	0.00328063	0.00495885	0.50963	0.00628194	0.0074944	0.403726
cg12912344	0.0280145	0.0173285	0.108814	-0.0120127	0.00940974	0.204423	-0.013156	0.0142211	0.356938
cg12912346	-0.0109289	0.00813393	0.181837	0.00357473	0.00441689	0.420072	0.00630209	0.00667532	0.347194
cg12912368	-0.0104627	0.0115688	0.367764	0.00108655	0.0062821	0.863001	0.00761353	0.00949425	0.424334
cg12912387	-0.00170383	0.00690066	0.80544	0.000274902	0.00374721	0.941651	-0.00104736	0.00566321	0.853616
cg12912394	-0.0251355	0.0201192	0.214196	0.00930967	0.0109251	0.395992	0.00444367	0.0165113	0.788335
cg12912403	-0.00064584	0.00776384	0.933855	0.00491713	0.00421593	0.246007	-0.00322524	0.0063716	0.613736
cg12912426	-0.00398978	0.00779992	0.610015	0.00594543	0.00423552	0.163223	0.00680032	0.00640121	0.290404
cg12912434	-0.0301038	0.0146877	0.0427831	0.0267657	0.00797574	0.00108664	0.0302279	0.0120539	0.0136107
cg12912452	0.00575508	0.00578765	0.322224	-0.00394866	0.00314282	0.211629	-0.00272051	0.00474979	0.567973
cg12912459	-0.00182512	0.00667603	0.785071	-0.00529298	0.00362522	0.147128	0.00796075	0.00547886	0.149072
cg12912480	0.00407379	0.00659711	0.538174	-0.000553264	0.00358237	0.877545	-0.00881775	0.00541409	0.106244
cg12912529	-0.00139284	0.00737305	0.850511	-0.000211837	0.00400372	0.957899	0.00338709	0.00605089	0.576776
cg12912636	-0.00360258	0.00298445	0.229977	0.00368493	0.00162062	0.0249199	0.00317403	0.00244927	0.197719
cg12912690	0.00317934	0.0113226	0.779395	0.00279529	0.00614844	0.650269	-0.00576959	0.00929223	0.535947
cg12912716	0.0101229	0.00766565	0.189391	-0.00264611	0.00416261	0.526302	-0.00457381	0.00629102	0.468747
cg12912737	0.000809781	0.00561412	0.885575	-0.000611741	0.00304858	0.841332	-0.00160068	0.00460737	0.728942
cg12912758	-0.0254069	0.0192856	0.190442	0.014253	0.0104725	0.176299	0.0306398	0.0158273	0.0554483
cg12912785	0.00652585	0.00412913	0.116877	-0.00245648	0.0022422	0.275663	-0.00424005	0.00338868	0.213502
cg12912786	0.00135944	0.01237	0.91269	0.00494942	0.00671715	0.462793	-0.00182718	0.0101517	0.857494
cg12912809	-0.00432655	0.0112182	0.700484	0.00318017	0.00609172	0.602686	-0.000704474	0.00920652	0.939145
cg12912865	0.0219335	0.0172421	0.206024	-0.00513223	0.0093628	0.584699	-0.0199521	0.0141502	0.161354
cg12912868	0.0121917	0.00619778	0.0516895	-0.00739939	0.00336552	0.0300014	-0.00875339	0.00508637	0.0880713
cg12912869	-0.0186475	0.0286419	0.516369	0.0066784	0.0155532	0.668478	0.0242021	0.0235057	0.305445
cg12912898	-0.0111645	0.0128498	0.386823	-0.00767653	0.00697773	0.27367	0.0145068	0.0105456	0.17173
cg12912919	0.0111707	0.0163774	0.496621	-0.000612926	0.00889329	0.945178	-0.0150347	0.0134406	0.265744
cg12912920	0.0111909	0.00785068	0.156853	-0.00414137	0.00426308	0.333456	-0.00717552	0.00644287	0.267829
cg12912929	-0.0098276	0.0188654	0.603461	-0.00346676	0.0102443	0.735701	0.0186944	0.0154824	0.229845
cg12912949	-0.00028175	0.00174937	0.872343	-0.000805473	0.000949946	0.398327	5.3772e-05	0.00143567	0.970191
cg12912953	0.00264201	0.00650524	0.685432	0.0011259	0.00353248	0.750537	-6.24244e-05	0.00533869	0.990692
cg12912979	-0.0229953	0.0135333	0.0921162	0.00387677	0.00734889	0.598887	0.0236224	0.0111065	0.0356636
cg12912981	0.00217364	0.00748745	0.77213	-9.84023e-05	0.00406584	0.980735	0.00247218	0.00614477	0.688228
cg12913073	-0.00256223	0.00233084	0.274049	0.00083259	0.0012657	0.512033	0.000713638	0.00191287	0.709812
cg12913090	0.0155708	0.00696209	0.0273351	-0.00477924	0.00378056	0.208844	-0.00844448	0.00571362	0.142277
cg12913097	-0.00660568	0.00609346	0.280708	0.00251029	0.00330888	0.449683	0.00480964	0.00500076	0.338269
cg12913122	0.00475402	0.00677456	0.484319	-0.00299175	0.00367873	0.417828	-0.00287341	0.00555972	0.606315
cg12913167	-0.0316093	0.0134018	0.0201098	0.0083296	0.00727745	0.254869	0.0225671	0.0109985	0.0425608
cg12913175	0.018692	0.013729	0.176139	-0.00706848	0.00745515	0.34514	-0.0101087	0.0112671	0.371578
cg12913296	0.0156327	0.00929098	0.0952946	-0.0134026	0.0050452	0.00906965	-0.0100266	0.00762489	0.191252
cg12913319	-0.00479455	0.00750101	0.52403	-0.000311865	0.0040732	0.939109	0.00617035	0.0061559	0.318376
cg12913343	0.070344	0.0208223	0.00100951	-0.0253865	0.0113069	0.0267538	-0.0558363	0.0170884	0.00144782
cg12913344	0.0168554	0.0222843	0.451039	0.00446448	0.0121008	0.712882	-0.00985879	0.0182882	0.590922
cg12913434	0.000694968	0.0059949	0.907922	0.00296466	0.00325536	0.364444	-0.00268801	0.00491988	0.585927
cg12913479	-0.0018006	0.0021977	0.41438	0.00332296	0.00119339	0.00631418	-0.000219936	0.0018036	0.903167
cg12913494	-0.00173122	0.00643523	0.788417	-0.00587736	0.00349446	0.0954239	-0.00135733	0.00528124	0.797651
cg12913496	0.0014165	0.00260019	0.587016	-0.00124306	0.00141196	0.380572	0.000715453	0.00213391	0.738054
cg12913502	-0.00529753	0.0145879	0.717192	-0.000465634	0.00792151	0.953233	0.00190119	0.0119719	0.874114
cg12913512	0.014477	0.0191939	0.452309	-0.0206533	0.0104227	0.0500221	-0.00522795	0.015752	0.740602
cg12913587	0.000286747	0.00317855	0.928282	0.000265727	0.00172602	0.877928	0.00046703	0.00260856	0.858237
cg12913626	-0.00448531	0.00908818	0.622621	-0.000355282	0.00493507	0.94274	0.00132292	0.00745846	0.859543
cg12913652	0.0123214	0.0174169	0.480789	-0.0173536	0.00945772	0.069229	-0.000651086	0.0142936	0.963751
cg12913778	0.00904525	0.0149916	0.547515	0.00231976	0.00814076	0.776213	-0.00908452	0.0123033	0.461854
cg12913832	-0.00768385	0.00672253	0.25552	-0.000586168	0.00365047	0.872724	0.00293553	0.00551702	0.595739
cg12913845	-0.00803952	0.0182434	0.660309	0.0127905	0.00990656	0.199372	-0.0072078	0.0149719	0.631174
cg12913887	0.0125444	0.00900009	0.166186	0.000575804	0.00488724	0.906427	-0.0153389	0.00738616	0.0401582
cg12913956	-0.00491926	0.00817448	0.548557	0.00618177	0.00443892	0.16654	0.00138376	0.00670861	0.836964
cg12913957	-0.00327758	0.0037991	0.390166	-0.000755981	0.00206299	0.714734	0.00333569	0.00311783	0.287018
cg12913991	-0.00504263	0.00985341	0.609841	-0.00190482	0.00535061	0.722521	0.00835464	0.00808646	0.303793
cg12914013	-0.0060941	0.00842402	0.470958	-0.00317972	0.00457442	0.488453	0.00559433	0.00691339	0.420146
cg12914014	-0.000243937	0.0160122	0.987873	0.00291662	0.00869498	0.737934	0.00771353	0.0131409	0.558415
cg12914047	-0.00219013	0.0072148	0.762036	-0.00241834	0.00391779	0.538331	0.00374612	0.00592102	0.528254
cg12914062	0.00554544	0.00336469	0.10218	-0.00169337	0.0018271	0.356054	-0.00399704	0.00276132	0.150599
cg12914096	-0.000407493	0.00188234	0.829013	-0.000258779	0.00102215	0.800608	0.000416837	0.00154479	0.787793
cg12914100	-0.0057462	0.0123086	0.641534	0.00689431	0.00668381	0.304572	0.00636366	0.0101013	0.530013
cg12914114	-0.0388097	0.119785	0.746558	0.00646766	0.0650458	0.920976	-0.0180726	0.0983048	0.854475
cg12914151	0.0171895	0.0159686	0.284077	0.0018888	0.00867127	0.827971	-0.0207732	0.013105	0.115808
cg12914152	-0.000807277	0.0021588	0.709163	0.000311844	0.00117227	0.790725	0.000301381	0.00177167	0.865235
cg12914176	0.00635765	0.0164902	0.700581	-0.00243764	0.00895453	0.78596	-0.00480862	0.0135331	0.723029
cg12914251	-0.000647288	0.00309808	0.834888	-0.000164036	0.00168232	0.922502	-0.000874029	0.00254252	0.731679
cg12914290	-0.0028803	0.0105675	0.7857	-0.000402469	0.00573835	0.944212	-0.0044968	0.00867247	0.605141
cg12914312	0.018631	0.018925	0.327047	-0.016187	0.0102767	0.1181	-0.0274842	0.0155313	0.0795646
cg12914362	-0.00631434	0.00345511	0.0703296	0.0022541	0.0018762	0.232168	0.00263992	0.00283553	0.353884
cg12914459	-0.001965	0.00591107	0.740199	0.000957761	0.00320984	0.765974	-0.00231544	0.00485108	0.634093
cg12914461	0.000703855	0.0092918	0.939756	0.0046707	0.00504564	0.356634	-0.00386232	0.00762556	0.613522
cg12914509	-0.000637785	0.00786638	0.935528	-0.000599258	0.00427161	0.888689	4.96691e-05	0.00645575	0.993875
cg12914511	0.00365015	0.00290624	0.211789	0.00181309	0.00157815	0.253102	-0.000959082	0.00238509	0.688379
cg12914519	0.00309099	0.0079389	0.697772	0.000161346	0.00431099	0.970213	-0.000544646	0.00651527	0.93353
cg12914530	0.0105774	0.0106652	0.323489	-0.0116841	0.00579144	0.0460801	-0.00220652	0.0087527	0.801437
cg12914560	-0.0051443	0.0174802	0.769088	0.0103917	0.00949211	0.276009	0.00824291	0.0143456	0.566738
cg12914615	-0.00904866	0.0142617	0.527091	-0.00525338	0.00774443	0.498979	0.0171724	0.0117043	0.145177
cg12914622	0.0137685	0.0155587	0.378119	0.000323344	0.00844869	0.969541	-0.012869	0.0127686	0.315734
cg12914649	-0.00674973	0.00952619	0.480106	0.00129178	0.00517292	0.80327	-0.000662349	0.00781792	0.932637
cg12914651	-0.014679	0.0113766	0.199658	0.00528344	0.00617772	0.394277	0.00423998	0.0093365	0.65063
cg12914657	-0.0168891	0.0177304	0.342907	0.00710399	0.00962798	0.462177	0.01957	0.0145509	0.181413
cg12914689	-0.00596619	0.00241716	0.0151167	0.00234742	0.00131257	0.0764614	0.00424669	0.00198371	0.0344998
cg12914694	0.00334078	0.00944945	0.724358	-0.00129739	0.00513125	0.800864	-0.0026559	0.00775494	0.732645
cg12914733	0.00210231	0.0111075	0.85023	0.0107543	0.00603159	0.0773449	-0.0087844	0.00911564	0.337329
cg12914813	0.00327706	0.0113256	0.772859	-0.00446371	0.00615005	0.469502	-0.00749932	0.00929467	0.421499
cg12914817	-0.00204322	0.00695349	0.769434	0.00530203	0.00377589	0.163082	0.00361343	0.00570656	0.527913
cg12914857	0.0414788	0.020581	0.046302	-0.0201791	0.0111759	0.0737176	-0.0380291	0.0168904	0.0263387
cg12914919	-0.0006693	0.00960728	0.944586	-0.00535542	0.00521696	0.306889	-0.00683141	0.00788447	0.388135
cg12914947	-0.0228406	0.015069	0.132456	0.00116894	0.00818281	0.886667	0.00869517	0.0123668	0.483476
cg12914954	-0.0109155	0.0149093	0.465648	0.00623225	0.00809604	0.443075	0.0139173	0.0122357	0.257829
cg12914964	0.00745336	0.0157653	0.637314	-0.0230056	0.0085609	0.00832222	-0.000938422	0.0129382	0.942311
cg12914965	0.000324837	0.00265387	0.902805	0.000981659	0.00144111	0.497186	-0.000925676	0.00217797	0.671654
cg12914966	0.00689602	0.0347428	0.84303	0.0105241	0.0188661	0.578094	0.00408612	0.0285126	0.886308
cg12914982	-0.00667078	0.0094048	0.479642	-0.00263945	0.00510701	0.606313	-0.000380112	0.0077183	0.960811
cg12915036	-0.00867496	0.0170152	0.611188	0.0162351	0.00923962	0.0816796	0.00214117	0.013964	0.878415
cg12915042	-0.00279034	0.0066687	0.676454	0.000900223	0.00362125	0.804138	0.00154129	0.00547285	0.778761
cg12915175	0.0218061	0.0279565	0.437065	-0.0072762	0.015181	0.632678	-0.00879397	0.0229433	0.702243
cg12915362	0.00191417	0.00597107	0.749141	0.000597582	0.00324242	0.854116	-0.00534185	0.00490032	0.27805
cg12915406	-0.00395558	0.0142394	0.781694	0.000753191	0.00773231	0.92258	0.0106401	0.011686	0.364548
cg12915421	-0.021322	0.0222649	0.340338	0.0108183	0.0120903	0.372851	0.00486264	0.0182722	0.790644
cg12915460	0.0132651	0.0201691	0.512108	-0.00402479	0.0109522	0.713963	-0.00694351	0.0165523	0.675677
cg12915526	0.00508768	0.00788209	0.519965	-0.00175698	0.00428014	0.682241	-0.000608127	0.00646865	0.925271
cg12915585	0.0105785	0.00548547	0.0563756	-0.000735397	0.00297872	0.805459	-0.00493713	0.00450179	0.275166
cg12915591	0.00495236	0.00260073	0.0594946	-0.00103616	0.00141225	0.464699	-0.00418317	0.00213436	0.0525352
cg12915620	0.0104171	0.00836882	0.215869	0.00687213	0.00454444	0.133349	-0.0131591	0.00686809	0.0579631
cg12915636	-0.0140651	0.0104795	0.182312	-0.00348737	0.00569061	0.541255	0.0114923	0.00860032	0.184221
cg12915651	-0.00100126	0.0108668	0.926755	-0.0021561	0.00590093	0.715527	0.00403432	0.00891817	0.651893
cg12915695	-0.00523331	0.00273623	0.0584004	0.000231716	0.00148583	0.876358	0.00460314	0.00224556	0.0427536
cg12915715	-0.00594976	0.00828634	0.474267	-0.00422481	0.00449966	0.34983	0.00292206	0.00680041	0.668263
cg12915807	-0.00965417	0.0120248	0.423789	0.00310021	0.0065297	0.635881	0.00136966	0.00986845	0.889869
cg12915819	0.00852892	0.0168556	0.61387	0.00265426	0.00915296	0.77237	-0.00235014	0.013833	0.865406
cg12915824	0.0300257	0.0185303	0.108019	0.00739347	0.0100624	0.464046	-0.0337939	0.0152074	0.0283162
cg12915834	0.0193632	0.00920173	0.0376307	0.00146946	0.00499673	0.769247	-0.0167883	0.00755164	0.0282515
cg12915854	0.0129505	0.00865719	0.137537	0.000719419	0.00470104	0.878652	-0.0112385	0.00710475	0.116559
cg12915861	-0.00459946	0.00494288	0.354139	0.000638693	0.00268409	0.812358	0.00133631	0.0040565	0.742461
cg12915878	-0.00128641	0.00921136	0.889188	0.000449954	0.00500196	0.928486	0.00772546	0.00755955	0.309048
cg12915927	-0.00203499	0.00766167	0.79104	-0.00453248	0.00416045	0.278349	0.00111225	0.00628775	0.859919
cg12915966	0.0221343	0.0116643	0.0603698	-0.00599165	0.00633397	0.346244	-0.0157511	0.00957263	0.102735
cg12915972	0.00908134	0.0135297	0.503492	-0.004594	0.00734693	0.533073	-0.0161855	0.0111035	0.147775
cg12916055	0.0102034	0.0145215	0.483763	0.00108561	0.00788546	0.890751	-0.00126249	0.0119174	0.915826
cg12916118	-0.0271051	0.0139891	0.0552379	-0.00360047	0.0075964	0.63646	0.0210627	0.0114806	0.0692608
cg12916140	-0.00548101	0.0145118	0.706386	-0.000110498	0.00788021	0.988838	0.00705311	0.0119095	0.554915
cg12916174	-0.00134692	0.00354049	0.704358	-0.00100986	0.00192256	0.600455	0.0022358	0.0029056	0.443258
cg12916198	-0.0209034	0.0159112	0.191662	0.00773586	0.00864012	0.372559	0.00352951	0.013058	0.787439
cg12916271	-0.00329863	0.00743513	0.658164	0.00983378	0.00403743	0.0164711	-0.00127684	0.00610184	0.834636
cg12916343	0.00626735	0.00822756	0.447839	-0.00265216	0.00446774	0.553981	-0.00395115	0.00675217	0.559634
cg12916346	-5.39634e-05	0.00269106	0.984038	-0.000311677	0.0014613	0.831498	-0.000467535	0.00220849	0.832734
cg12916349	-0.0275523	0.0542304	0.612429	0.00935743	0.0294483	0.751271	0.00700961	0.0445056	0.87514
cg12916409	-0.00828235	0.00764732	0.281159	0.00157911	0.00415265	0.704483	0.00556291	0.00627597	0.377346
cg12916466	-0.00524994	0.0133157	0.694148	-0.00173934	0.00723073	0.810353	-0.00181977	0.0109279	0.86805
cg12916487	0.013738	0.00858102	0.112251	-0.00494176	0.00465967	0.291223	-0.0124642	0.00704224	0.0795123
cg12916562	-0.00922265	0.0104744	0.380509	0.00588189	0.0056878	0.303346	0.00168401	0.00859606	0.845046
cg12916575	0.000786086	0.00875332	0.928606	0.00125972	0.00475324	0.791487	-0.00260152	0.00718364	0.717939
cg12916580	0.0148046	0.0246591	0.549494	-0.00124533	0.0133904	0.926071	0.00225258	0.0202371	0.911574
cg12916610	-0.00523065	0.00736582	0.479129	0.00484562	0.00399979	0.228312	-0.000351251	0.00604495	0.953769
cg12916625	0.0117578	0.00874888	0.181738	-0.000851613	0.00475083	0.858067	-0.011419	0.00718	0.114619
cg12916632	0.00590811	0.0100203	0.556659	0.00359003	0.00544125	0.510773	-0.00406957	0.00822345	0.621676
cg12916646	-0.0252172	0.0132433	0.0595027	0.00550495	0.00719138	0.445617	0.0108676	0.0108684	0.319541
cg12916671	-0.0098121	0.0119028	0.411525	0.00101943	0.0064635	0.874966	0.00735505	0.00976839	0.453092
cg12916710	-0.000186383	0.00700117	0.97881	0.000303332	0.00380178	0.936552	-0.00117214	0.0057457	0.838729
cg12916723	0.00431171	0.00615471	0.48506	-0.00111411	0.00334214	0.739503	0.00120228	0.00505102	0.812304
cg12916742	-0.0010384	0.00452767	0.819026	0.0010899	0.00245862	0.65842	0.000179791	0.00371575	0.961496
cg12916761	-0.00383087	0.0167151	0.81915	-0.00057622	0.00907665	0.949497	-0.0109537	0.0137177	0.426296
cg12916774	-0.0079514	0.0069916	0.257893	0.00468479	0.00379659	0.219853	0.00598319	0.00573784	0.299346
cg12916872	0.0410711	0.012162	0.00101383	-0.00358877	0.00660422	0.58795	-0.0349276	0.00998106	0.000674357
cg12916913	-0.00475203	0.0151405	0.75422	-0.000940525	0.00822159	0.909132	0.0118402	0.0124254	0.342729
cg12916973	-0.0071078	0.0076205	0.353007	0.00288583	0.00413809	0.487035	0.00432586	0.00625397	0.490584
cg12917056	-0.00669869	0.0148104	0.651946	0.00143102	0.00804235	0.859101	0.000229245	0.0121545	0.984986
cg12917058	0.026947	0.0291503	0.357294	-0.0097236	0.0158292	0.540298	-0.0208987	0.023923	0.384248
cg12917072	-0.000426505	0.00570052	0.940495	-0.00161347	0.0030955	0.603254	-0.00251433	0.00467829	0.592044
cg12917079	0.000130491	0.00461787	0.977508	0.000680699	0.0025076	0.78655	-0.000748092	0.00378978	0.843881
cg12917094	0.0171669	0.0132363	0.19736	-0.00134907	0.00718759	0.851462	-0.00669948	0.0108627	0.53868
cg12917153	-0.00201025	0.00684374	0.769513	1.97785e-05	0.0037163	0.995763	0.00179034	0.0056165	0.75051
cg12917184	0.0181521	0.0233857	0.439294	-0.00334861	0.0126989	0.79251	-0.0201394	0.0191921	0.296314
cg12917215	0.00356434	0.0104721	0.734231	-0.00282736	0.00568658	0.620041	-0.0064264	0.00859423	0.456202
cg12917252	0.00154712	0.00727659	0.83202	-0.00410498	0.00395134	0.301137	0.00312201	0.00597173	0.602166
cg12917253	-0.00255399	0.0164944	0.877231	-0.00309148	0.0089568	0.730637	-0.00503825	0.0135366	0.710463
cg12917258	-0.00791891	0.00360293	0.030051	0.00307097	0.00195647	0.119368	0.00673547	0.00295684	0.0246631
cg12917360	0.00273851	0.0154113	0.859289	0.00188721	0.00836865	0.822002	-0.0119072	0.0126477	0.348535
cg12917403	0.00627306	0.00695743	0.369221	0.000675389	0.00377803	0.858449	-0.00202862	0.0057098	0.723054
cg12917475	-0.00172401	0.00313684	0.583708	-0.00174313	0.00170337	0.308391	0.000960166	0.00257433	0.709884
cg12917484	-0.0233096	0.0164442	0.159166	0.0150397	0.00892957	0.0949663	0.0108309	0.0134954	0.42396
cg12917531	0.0114227	0.0105975	0.283453	-0.00187715	0.00575467	0.744895	0.000232635	0.00869713	0.978709
cg12917573	-0.0025702	0.0115836	0.824817	0.00238837	0.00629016	0.704901	-0.000668084	0.00950643	0.944101
cg12917579	-0.00262262	0.00858535	0.760581	0.00189061	0.00466202	0.685873	0.00222805	0.00704579	0.752432
cg12917718	-0.00141272	0.00299953	0.638588	0.0028685	0.00162881	0.0810003	-0.000468157	0.00246165	0.849518
cg12917725	-0.0304056	0.0168223	0.0734231	0.00811439	0.00913484	0.376323	0.0280779	0.0138056	0.0443782
cg12917889	-0.00839561	0.0124171	0.500376	0.00887925	0.00674275	0.190623	0.00816338	0.0101904	0.42481
cg12917893	-0.00074486	0.00378227	0.844242	-0.00156484	0.00205385	0.447748	0.00201323	0.00310402	0.517956
cg12917938	0.00586738	0.00809894	0.47032	-0.0027586	0.00439789	0.531791	-0.00406415	0.00664661	0.542155
cg12917994	-0.00709677	0.00749923	0.346052	0.00357165	0.00407224	0.382358	0.00363672	0.00615444	0.555793
cg12918009	-0.000875411	0.00579458	0.880194	-0.000197113	0.00314658	0.950164	0.000168838	0.00475547	0.971742
cg12918081	-0.00400623	0.00835822	0.632666	0.00165884	0.00453869	0.715449	-0.00361827	0.00685939	0.598915
cg12918116	0.00944841	0.0121824	0.439664	-0.00097592	0.00661532	0.882988	-0.00373802	0.00999785	0.709211
cg12918130	0.00790011	0.0170926	0.644855	-0.00786696	0.00928164	0.398511	-0.00338678	0.0140275	0.809665
cg12918213	0.00509518	0.0082131	0.536296	0.000224789	0.00445989	0.959893	-0.00368929	0.0067403	0.585249
cg12918234	0.00592723	0.00853686	0.488952	-0.00103535	0.00463569	0.823682	0.00162303	0.007006	0.81723
cg12918270	-0.0121592	0.0152432	0.426775	0.00476428	0.00827737	0.566076	0.012214	0.0125097	0.33103
cg12918271	-0.00190129	0.00937553	0.839672	0.0090943	0.00509111	0.076804	-0.000833362	0.00769427	0.913948
cg12918275	-0.0060166	0.0106198	0.572177	-0.00609955	0.00576678	0.292508	0.00367526	0.00871543	0.67407
cg12918288	-0.0110505	0.0105372	0.296613	0.0233916	0.00572194	8.30096e-05	0.00535148	0.00864766	0.537304
cg12918421	0.00540426	0.0181342	0.766254	-0.0194623	0.00984726	0.0506105	0.00673274	0.0148823	0.651873
cg12918457	-0.000185837	0.0131117	0.988717	-0.00594854	0.00711993	0.40526	0.00363886	0.0107605	0.73588
cg12918460	-0.0032012	0.00305174	0.296488	0.00111095	0.00165716	0.504012	0.00237287	0.00250449	0.345488
cg12918462	-0.000105937	0.00867487	0.990279	0.000937908	0.00471064	0.842549	0.00525267	0.00711926	0.4622
cg12918464	-0.00659766	0.016419	0.688589	0.00958431	0.00891587	0.28474	-0.00195254	0.0134747	0.885052
cg12918473	0.00323349	0.00797635	0.685982	-0.000207693	0.00433132	0.961842	-0.0026619	0.006546	0.685059
cg12918536	-0.0068576	0.0192238	0.721981	-0.00883781	0.0104389	0.399044	0.0206078	0.0157765	0.194198
cg12918565	0.00600882	0.020169	0.766323	-7.86721e-05	0.0109522	0.994282	-0.0160774	0.0165522	0.333523
cg12918576	-0.00522032	0.00518781	0.316496	0.00126686	0.00281709	0.653807	0.00556598	0.00425751	0.193826
cg12918581	-0.00569081	0.0141988	0.689348	-0.00985981	0.00771022	0.20366	0.01132	0.0116526	0.33345
cg12918604	0.00812228	0.0110709	0.464719	-0.00333341	0.00601176	0.580375	-0.00137002	0.00908566	0.880418
cg12918622	-0.0135501	0.0088493	0.128589	0.00470322	0.00480536	0.329853	0.00330907	0.00726241	0.649545
cg12918696	0.0086052	0.0166133	0.605519	-0.0050342	0.00902138	0.577958	-0.00743732	0.0136342	0.58652
cg12918710	0.0113043	0.00870673	0.196884	-0.00412332	0.00472794	0.385043	-0.00608369	0.00714541	0.39639
cg12918789	0.009323	0.0077105	0.229205	-0.00464495	0.00418697	0.269684	-0.00856689	0.00632783	0.178561
cg12918811	-0.00225179	0.00883759	0.799356	-0.00200929	0.004799	0.67626	0.00119729	0.0072528	0.869184
cg12918812	0.00224608	0.010018	0.823014	0.0035821	0.00543998	0.511608	-0.00537164	0.00822152	0.514886
cg12918839	0.00842433	0.0169678	0.620541	-0.00815286	0.00921389	0.378171	-0.00511229	0.0139251	0.714229
cg12918856	-0.000919764	0.0114579	0.936165	-0.00373484	0.00622186	0.549556	0.00510179	0.00940319	0.588531
cg12918872	0.0388024	0.0178546	0.0319066	-0.0167324	0.00969542	0.0871907	-0.0213339	0.0146529	0.148253
cg12918878	-0.0129901	0.0102529	0.207842	0.00813272	0.00556752	0.146936	0.00423424	0.00841429	0.615816
cg12918895	0.000425517	0.0177104	0.980875	0.00406307	0.00961713	0.673497	0.0029533	0.0145345	0.83936
cg12918934	-0.00388769	0.00674015	0.565256	0.00574295	0.00366004	0.119498	0.00371187	0.00553148	0.503599
cg12918961	0.000183568	0.0024726	0.940953	0.00122234	0.00134267	0.364614	-0.00205132	0.00202921	0.314283
cg12918963	0.0108899	0.0122599	0.376342	0.00456168	0.0066574	0.494656	-0.0107504	0.0100614	0.287645
cg12918981	-0.0291242	0.0199398	0.146973	0.0197701	0.0108277	0.0705806	0.0152468	0.0163641	0.353521
cg12918983	0.0108156	0.00766024	0.160797	-0.00538728	0.00415967	0.19799	-0.00687894	0.00628658	0.276247
cg12919005	0.00135728	0.00839773	0.871898	0.000861362	0.00456014	0.850528	-0.00405525	0.00689182	0.55746
cg12919025	-0.0313928	0.0380633	0.411296	-0.0199091	0.0206692	0.337545	0.0268468	0.0312376	0.391968
cg12919039	-0.0011678	0.00892277	0.89611	-0.000585987	0.00484525	0.903959	0.00441846	0.00732271	0.547491
cg12919096	0.000243034	0.0226105	0.991443	0.000558988	0.012278	0.963769	0.00809916	0.0185559	0.663348
cg12919119	-0.000505472	0.00446146	0.910001	-0.000538393	0.00242267	0.824546	-0.000986014	0.00366141	0.788204
cg12919172	0.00653303	0.00737197	0.377444	0.00123302	0.00400314	0.758655	-0.00539039	0.00605001	0.374889
cg12919294	0.0181974	0.023453	0.439468	-0.0105857	0.0127354	0.40766	-0.028299	0.0192473	0.14434
cg12919303	0.0221744	0.0157009	0.160684	-0.00278635	0.00852593	0.744433	-0.0151886	0.0128854	0.241041
cg12919368	-0.0531739	0.0364519	0.147486	0.0358433	0.0197941	0.0729005	0.0455658	0.0299152	0.130587
cg12919379	0.00916345	0.0104627	0.383037	-0.00784318	0.00568148	0.170237	-0.00332384	0.00858651	0.69943
cg12919388	-0.0043496	0.00916966	0.636193	-0.00386592	0.00497932	0.439182	0.000723413	0.00752533	0.923592
cg12919424	0.0025944	0.00675597	0.701708	0.00172731	0.00366863	0.638693	-0.00145983	0.00554446	0.792815
cg12919469	0.00989932	0.0096429	0.306865	-0.0106311	0.0052363	0.0447427	-0.0111359	0.0079137	0.162198
cg12919520	0.00660769	0.00431057	0.128171	-0.00185142	0.00234073	0.430671	-0.00197179	0.00353759	0.578399
cg12919527	-0.0269765	0.0205085	0.191117	0.00906729	0.0111365	0.417293	0.0154782	0.0168308	0.359777
cg12919636	0.00259817	0.0128645	0.840318	-0.00165303	0.0069857	0.813383	-0.0063708	0.0105576	0.547463
cg12919720	0.0373192	0.056802	0.51255	0.0260457	0.0308447	0.400271	-0.024128	0.0466161	0.605784
cg12919768	-0.00164286	0.00866052	0.849897	0.0021731	0.00470284	0.644934	-0.000572559	0.00710748	0.93594
cg12919773	-0.001657	0.00893625	0.853238	-0.00228929	0.00485257	0.638026	-0.000981519	0.00733377	0.893777
cg12919795	0.00267158	0.0115186	0.817018	-0.00692508	0.00625484	0.270642	0.00313635	0.00945304	0.740685
cg12919819	-0.00857906	0.00858647	0.319921	-0.0036268	0.00466264	0.438332	0.0086411	0.00704672	0.22272
cg12919829	-0.0179001	0.0206306	0.387474	-0.00998775	0.0112028	0.374586	0.0226158	0.016931	0.184384
cg12919832	-0.0180442	0.0139269	0.197812	0.0153902	0.00756259	0.0442516	0.00378716	0.0114295	0.741011
cg12919873	-0.00351907	0.0068711	0.609569	-0.00484022	0.00373115	0.197261	0.00199305	0.00563895	0.724432
cg12919976	-0.000502898	0.00358085	0.888568	0.000331009	0.00194448	0.865142	0.000484665	0.00293872	0.869307
cg12919977	0.000142277	0.00295603	0.961699	-0.000283434	0.00160519	0.860168	-0.000853899	0.00242595	0.725523
cg12919979	-0.00281059	0.00938323	0.765099	-0.00126018	0.00509529	0.805119	0.00537935	0.0077006	0.4863
cg12920004	0.000310421	0.0132505	0.981352	0.00912514	0.0071953	0.207401	-0.000257245	0.0108744	0.98117
cg12920063	-0.0117892	0.00871175	0.178747	0.0140149	0.00473066	0.00373951	0.000814503	0.00714953	0.909506
cg12920070	0.00338466	0.007485	0.652021	-0.000902664	0.00406451	0.82466	-0.00383202	0.00614276	0.534033
cg12920094	0.00367864	0.00792244	0.643328	-0.00126933	0.00430205	0.76851	-0.00383564	0.00650176	0.556442
cg12920168	0.0187616	0.00697271	0.00824223	-0.00583923	0.00378633	0.1259	-0.0113725	0.00572234	0.0493642
cg12920180	0.0061199	0.00363167	0.0947952	-0.00332146	0.00197207	0.0949696	-0.0033016	0.00298043	0.270382
cg12920333	0.00628004	0.0100535	0.533485	-0.00806429	0.00545924	0.142484	0.00199113	0.00825064	0.809748
cg12920393	-0.013828	0.00902517	0.128355	0.0134526	0.00490086	0.00707011	0.00429354	0.00740675	0.563316
cg12920408	-0.00932299	0.0102798	0.366432	0.00718006	0.00558217	0.201057	0.0119834	0.00843642	0.15831
cg12920462	-0.00987712	0.0111089	0.375882	0.0115846	0.00603239	0.0573971	0.00901783	0.00911685	0.324766
cg12920464	-0.0117828	0.0086466	0.175756	-0.00123939	0.00469529	0.7923	0.0159951	0.00709606	0.0261726
cg12920570	-0.00968327	0.00730144	0.187516	0.00495761	0.00396483	0.213808	0.00680985	0.00599212	0.25823
cg12920602	-0.0012336	0.00601428	0.837864	0.00360359	0.00326588	0.272258	-0.00173649	0.00493578	0.725648
cg12920744	0.0161225	0.00958944	0.0955474	-0.00402311	0.00520727	0.441419	-0.00950112	0.00786983	0.229913
cg12920781	-0.139181	0.112001	0.21663	-0.0587116	0.060819	0.336488	0.137414	0.0919168	0.137783
cg12920793	0.000100098	0.00441886	0.981969	-0.000285133	0.00239953	0.905628	-0.00041433	0.00362645	0.909246
cg12920798	-0.00202044	0.00407083	0.620658	-0.00245782	0.00221055	0.268621	0.000459349	0.00334084	0.890891
cg12920843	-0.0174763	0.00866908	0.0462447	0.000329117	0.00470749	0.944389	0.0171429	0.00711451	0.0176314
cg12920851	0.00291191	0.0222072	0.895916	-0.0175049	0.012059	0.149456	0.0191024	0.0182249	0.296868
cg12920882	0.00346771	0.00282766	0.222685	0.00019458	0.00153548	0.899391	-0.00395502	0.0023206	0.0911463
cg12920938	0.00281928	0.00373142	0.451533	0.00152701	0.00202624	0.452688	-0.00289506	0.00306229	0.346531
cg12920942	0.00181804	0.010208	0.858972	0.00210608	0.00554317	0.704722	-0.00689986	0.00837748	0.411938
cg12920963	-0.0106875	0.0105247	0.312112	0.00924479	0.00571515	0.108614	0.00552825	0.00863741	0.52348
cg12921070	-0.00988762	0.0105584	0.351083	0.0151294	0.00573343	0.00952699	0.0137255	0.00866503	0.116062
cg12921080	0.00262409	0.00638564	0.681919	0.00219257	0.00346754	0.528495	-0.00672057	0.00524055	0.202392
cg12921137	-0.00198696	0.0172755	0.908642	0.000523337	0.00938097	0.955613	0.0061541	0.0141776	0.665087
cg12921171	-0.015981	0.0146289	0.277031	0.00174133	0.00794378	0.826895	0.00942348	0.0120056	0.434184
cg12921173	-0.000123706	0.00329872	0.970153	0.00154609	0.00179127	0.389947	-0.000993192	0.00270718	0.714418
cg12921188	-0.00358784	0.0106662	0.737228	0.00108813	0.00579195	0.851325	-0.00259857	0.00875346	0.767132
cg12921196	-0.0153278	0.0145073	0.29303	0.00458603	0.00787778	0.561659	0.00731168	0.0119058	0.5404
cg12921261	0.0139458	0.00767112	0.0717913	-0.00461637	0.00416558	0.270185	-0.00979471	0.00629551	0.122622
cg12921275	-0.00543129	0.00765998	0.479795	0.00297981	0.00415953	0.475274	0.00442032	0.00628637	0.483442
cg12921337	-0.00919536	0.0148176	0.536167	0.00695183	0.00804629	0.389479	0.000698015	0.0121605	0.954331
cg12921342	-0.0147515	0.0143866	0.307441	0.00914806	0.00781223	0.244132	0.0158029	0.0118067	0.183506
cg12921375	0.00988499	0.0114089	0.388143	0.000488646	0.00619529	0.937276	-0.0186967	0.00936304	0.04831
cg12921396	0.0151161	0.0117097	0.199442	0.00377248	0.0063586	0.554207	-0.0196345	0.00960986	0.043426
cg12921411	-0.00252392	0.0114368	0.825747	0.00472968	0.00621041	0.447944	-0.00127323	0.00938589	0.892343
cg12921473	0.000869134	0.0193734	0.964299	0.00232678	0.0105202	0.825368	-0.00810727	0.0158993	0.611134
cg12921481	-0.00386732	0.00673377	0.566926	0.00191071	0.00365658	0.602344	0.00157061	0.00552625	0.776785
cg12921531	0.00138959	0.00975901	0.887032	-0.00160429	0.00529935	0.762665	-0.00316557	0.00800899	0.693422
cg12921549	0.0103541	0.0144822	0.476151	0.000942732	0.00786412	0.904799	-0.010774	0.0118852	0.366649
cg12921613	-0.00661481	0.0130499	0.613251	-0.00453566	0.00708639	0.523469	0.0030366	0.0107098	0.777299
cg12921720	0.0242399	0.0191495	0.20825	-0.012433	0.0103986	0.234407	-0.0225941	0.0157155	0.15336
cg12921750	0.000568252	0.00356098	0.873507	-0.000842852	0.00193369	0.663779	-0.00251802	0.00292241	0.39077
cg12921769	-0.0187124	0.0520793	0.720055	0.00650578	0.0282802	0.818482	0.0278129	0.0427403	0.51657
cg12921795	0.000955688	0.00263808	0.717848	-0.000146775	0.00143253	0.918579	0.000532677	0.00216501	0.806111
cg12921799	0.00126588	0.00913622	0.890054	-0.00227007	0.00496116	0.648165	-0.0035167	0.00749788	0.639979
cg12921805	-0.00315513	0.0076091	0.679204	-0.00158393	0.0041319	0.702207	0.0035508	0.00624461	0.570774
cg12921858	-0.0275342	0.0193386	0.157336	0.0103006	0.0105013	0.3288	0.0170617	0.0158707	0.28471
cg12921895	0.00602494	0.0111264	0.589258	0.00579581	0.00604186	0.339524	-0.010344	0.00913117	0.259752
cg12921992	-0.00381156	0.00345462	0.272294	0.00228531	0.00187593	0.225745	0.00232026	0.00283512	0.4149
cg12922093	-0.0435108	0.0235878	0.0677819	0.0158359	0.0128087	0.218964	0.0340992	0.0193579	0.0809309
cg12922129	-0.0147006	0.022138	0.508053	0.00194063	0.0120214	0.87205	-0.00491835	0.0181681	0.787119
cg12922144	0.000555775	0.0105906	0.958243	-0.00174519	0.00575091	0.76211	-0.0029021	0.00869144	0.739088
cg12922161	0.00752216	0.00938841	0.424733	-0.00354209	0.0050981	0.488655	-0.00266991	0.00770485	0.729611
cg12922239	0.00436036	0.00837871	0.603824	0.00730528	0.00454981	0.111224	-0.00101502	0.00687621	0.882918
cg12922266	0.00717963	0.00839373	0.394213	0.00376205	0.00455797	0.410943	-0.010475	0.00688853	0.131218
cg12922289	0.0188044	0.0153457	0.223045	-0.00584562	0.00833301	0.484471	-0.01813	0.0125938	0.152823
cg12922297	0.0094958	0.00958632	0.324076	0.00506948	0.00520557	0.332265	-0.0108282	0.00786727	0.171506
cg12922314	-0.00643699	0.00542583	0.238036	0.00444559	0.00294634	0.134204	0.00330708	0.00445285	0.459253
cg12922337	-0.0117875	0.0167377	0.482765	0.00525281	0.0090889	0.564488	0.0143934	0.0137362	0.297007
cg12922367	-0.000820462	0.00845073	0.922833	0.00424838	0.00458892	0.356581	-0.00521947	0.00693531	0.453302
cg12922492	-0.012971	0.0149871	0.38866	-0.00507021	0.00813832	0.534571	0.0127373	0.0122996	0.302666
cg12922524	0.00557912	0.00780336	0.476146	0.00343481	0.00423739	0.419348	-0.0110467	0.00640403	0.0873439
cg12922641	0.0456586	0.0245914	0.0660303	-0.020229	0.0133536	0.132673	-0.0189663	0.0201815	0.349387
cg12922647	-0.00938479	0.018817	0.618959	0.005092	0.010218	0.619243	0.00648637	0.0154427	0.675283
cg12922664	-0.00569613	0.00764652	0.457902	0.00412874	0.00415222	0.322238	0.00635874	0.00627532	0.313144
cg12922666	-0.00195351	0.00847758	0.818184	0.00772603	0.00460351	0.096129	0.00446059	0.00695735	0.52277
cg12922694	0.00649722	0.0060003	0.281258	0.000464784	0.00325829	0.88683	-0.00685345	0.00492431	0.166803
cg12922751	0.0122444	0.013395	0.362661	-0.0011979	0.00727375	0.869492	-0.00752806	0.0109929	0.494905
cg12922773	-0.0148894	0.01852	0.423153	0.015954	0.0100567	0.115519	0.0116262	0.0151989	0.445948
cg12922781	-0.000400117	0.0158385	0.979892	-2.29442e-05	0.00860065	0.997876	-0.00555872	0.0129983	0.669742
cg12922892	-0.0112311	0.0112445	0.320082	0.00558249	0.00610602	0.36258	0.012872	0.00922813	0.165866
cg12922931	-0.00114948	0.00310589	0.712021	-0.000740243	0.00168656	0.66159	0.00156965	0.00254893	0.539293
cg12922947	0.00178158	0.0128882	0.890309	-0.00695348	0.00699858	0.32262	-0.00905542	0.0105771	0.393783
cg12922959	-0.00553627	0.0116988	0.636985	0.00239866	0.00635271	0.70647	0.00353193	0.00960096	0.713675
cg12923043	-0.00190829	0.0094629	0.840555	-0.00185364	0.00513856	0.718992	0.000904686	0.00776598	0.907474
cg12923119	0.00184041	0.0100552	0.855112	-0.00404509	0.00546021	0.460375	0.00502745	0.0082521	0.543626
cg12923179	-0.000908517	0.00907319	0.920422	-0.00644979	0.00492693	0.193232	0.00100696	0.00744615	0.892676
cg12923203	-0.00405141	0.00625266	0.518367	-0.00281977	0.00339532	0.408064	0.00405259	0.00513141	0.431366
cg12923215	-0.00768404	0.00988199	0.438486	0.00547243	0.00536613	0.310056	0.010462	0.00810992	0.199749
cg12923233	-0.00569844	0.0132996	0.669149	-0.00300829	0.00722197	0.677821	-0.00167431	0.0109147	0.878364
cg12923242	-0.0242886	0.024784	0.32923	0.0118365	0.0134582	0.381046	0.00253212	0.0203396	0.901153
cg12923297	0.00229217	0.00311811	0.463834	0.000959014	0.0016932	0.572281	-0.00381089	0.00255896	0.139287
cg12923304	-0.0240179	0.017805	0.180128	0.0297588	0.00966851	0.00263174	0.00650583	0.0146122	0.657026
cg12923328	0.0232633	0.0242758	0.340018	-0.00477518	0.0131823	0.717866	-0.0208303	0.0199226	0.298056
cg12923331	-0.00612626	0.00935679	0.514002	-0.00416137	0.00508093	0.414547	0.00563036	0.00767889	0.464981
cg12923377	0.0033834	0.0114377	0.767931	0.00262688	0.0062109	0.67316	-0.00592789	0.00938663	0.529008
cg12923436	0.0128896	0.00818832	0.118326	-0.00929125	0.00444643	0.0389595	-0.00824425	0.00671996	0.222506
cg12923443	0.0179489	0.0121486	0.142413	-0.00289083	0.00659695	0.662095	-0.00735498	0.00997008	0.462264
cg12923542	-0.0235626	0.0149421	0.117683	0.00411129	0.00811387	0.61338	0.0141663	0.0122626	0.250496
cg12923574	0.0229237	0.0109719	0.0389865	-0.0124254	0.00595799	0.0393374	-0.00980256	0.0090044	0.278692
cg12923582	0.00560137	0.00996317	0.575119	0.00159223	0.00541021	0.769083	-0.00688035	0.00817654	0.401908
cg12923585	0.00516025	0.00637881	0.42028	0.00175425	0.00346383	0.613556	-0.00869617	0.00523494	0.0995252
cg12923613	0.000167416	0.00275274	0.951615	-0.00253886	0.0014948	0.0922466	-0.000150134	0.00225911	0.947134
cg12923649	-0.0143618	0.00876396	0.104125	0.0053928	0.00475901	0.259604	0.00867059	0.00719237	0.230588
cg12923726	0.00544521	0.00806446	0.500958	-0.00138809	0.00437917	0.751863	-0.0024941	0.00661831	0.707013
cg12923728	-0.0148196	0.0445134	0.739825	0.0307402	0.0241717	0.206147	0.027175	0.0365311	0.458532
cg12923731	-0.000547796	0.00746061	0.941601	-0.00134489	0.00405126	0.740546	0.00116825	0.00612274	0.84903
cg12923745	-0.00198514	0.0113263	0.861192	1.57441e-05	0.00615042	0.997962	0.0010404	0.00929524	0.911084
cg12923838	0.0156693	0.016046	0.330948	0.00293139	0.00871329	0.737189	-0.00969558	0.0131685	0.463135
cg12923862	-0.00345162	0.0166751	0.836398	0.00399476	0.00905492	0.659956	0.00901471	0.0136848	0.511441
cg12923877	0.000936249	0.0117838	0.936818	-0.00382648	0.00639888	0.551075	-0.00599581	0.00967073	0.536543
cg12923919	-0.00380608	0.00791115	0.631399	-0.00419115	0.00429592	0.331398	0.000430386	0.0064925	0.947267
cg12923933	0.00521712	0.00403236	0.198441	-0.00490832	0.00218966	0.0269948	-0.00434107	0.00330927	0.192321
cg12923936	0.00249561	0.0112813	0.825335	-0.0050737	0.006126	0.409337	0.00334908	0.00925833	0.718243
cg12923957	0.000768406	0.00717734	0.914936	0.00233973	0.00389745	0.549525	-0.00535437	0.00589028	0.365328
cg12924059	-0.00410056	0.0073525	0.578176	-0.00138217	0.00399256	0.729863	-5.34151e-05	0.00603403	0.992953
cg12924095	-0.014308	0.0132622	0.28301	0.0170663	0.00720165	0.0195407	0.00309193	0.010884	0.776882
cg12924105	0.00115519	0.0137442	0.93317	0.000456338	0.0074634	0.951356	0.00400209	0.0112796	0.723412
cg12924110	-0.0265822	0.0229736	0.24975	0.008321	0.0124752	0.506166	0.0204785	0.0188539	0.279779
cg12924137	-0.00313861	0.00441803	0.478953	-0.000883777	0.00239908	0.713297	0.00140912	0.00362577	0.698294
cg12924164	0.0119742	0.00965406	0.217495	0.0042424	0.00524236	0.420116	-0.0120238	0.00792286	0.131981
cg12924192	0.00331834	0.0075479	0.661062	0.00704182	0.00409867	0.0885963	-0.00791357	0.00619438	0.204101
cg12924224	0.0346315	0.0168725	0.0424905	-0.0111247	0.00916211	0.227268	-0.0210901	0.0138469	0.130605
cg12924254	-0.0284141	0.00858984	0.00127079	0.013282	0.00466446	0.00525951	0.023073	0.00704948	0.00142238
cg12924262	-0.00325399	0.00409856	0.428943	0.000644579	0.0022256	0.772652	-0.000648681	0.00336359	0.847429
cg12924309	0.0122304	0.00950279	0.200785	0.00301228	0.00516022	0.560583	-0.00436678	0.00779872	0.576662
cg12924402	0.0102864	0.0122696	0.403646	-0.00769627	0.00666267	0.250539	-0.0120145	0.0100694	0.235372
cg12924408	0.000411762	0.00232283	0.859624	0.00162588	0.00126135	0.200102	0.000157722	0.00190629	0.934211
cg12924430	0.000968232	0.014505	0.946901	-0.00955866	0.00787651	0.227513	-0.00317776	0.0119039	0.790006
cg12924510	0.00399484	0.00533354	0.455454	-0.00207841	0.00289622	0.474508	-0.00532226	0.00437711	0.226615
cg12924518	0.0023929	0.0103731	0.81799	-0.00286444	0.00563283	0.612103	-6.17357e-05	0.008513	0.994227
cg12924525	-0.0180014	0.0114417	0.118518	-0.00180098	0.00621309	0.772462	0.0136607	0.00938995	0.148568
cg12924548	0.0228618	0.022678	0.315615	-0.000334101	0.0123146	0.978405	-0.00642597	0.0186113	0.730548
cg12924573	0.0193459	0.0188212	0.306262	-0.00753776	0.0102203	0.462371	-0.0191391	0.0154461	0.217949
cg12924652	0.0142233	0.01181	0.231044	-0.0149802	0.0064131	0.0213103	-0.00458525	0.00969222	0.637089
cg12924693	0.00613592	0.0154792	0.692579	-0.0043844	0.00840552	0.602991	-0.0177501	0.0127034	0.165145
cg12924767	-0.00141668	0.00513419	0.783119	-0.00248631	0.00278797	0.374448	-0.00292124	0.00421351	0.489581
cg12924825	0.00365055	0.0044047	0.409021	0.000529094	0.00239184	0.825341	-0.00507547	0.00361483	0.163116
cg12924880	0.00739075	0.00572392	0.19934	-0.00408929	0.00310821	0.191029	-0.00594544	0.00469749	0.208307
cg12924896	0.0179428	0.0122475	0.14577	-0.00419346	0.00665065	0.529653	-0.0197686	0.0100512	0.0517265
cg12924899	0.00795968	0.0110455	0.472668	-0.00240018	0.00599794	0.689809	-0.0046517	0.00906479	0.608867
cg12924936	-0.00211321	0.00336062	0.530773	0.000254517	0.00182489	0.889334	0.00186783	0.00275798	0.499672
cg12924956	-0.0233812	0.0113606	0.0419444	0.00427291	0.00616904	0.489997	0.0191497	0.00932337	0.0423518
cg12925144	-0.00508722	0.00703005	0.470824	-0.000384098	0.00381746	0.920038	0.00334573	0.00576939	0.563161
cg12925355	0.0216108	0.015235	0.158873	0.00224459	0.00827292	0.786655	-0.0193169	0.012503	0.125223
cg12925417	0.0152018	0.0188254	0.421112	-0.00108138	0.0102226	0.915947	-0.0276247	0.0154496	0.0765201
cg12925420	0.00211502	0.00427074	0.621421	0.000824675	0.0023191	0.72282	-0.000392866	0.00350489	0.910956
cg12925542	-0.0310623	0.0177181	0.0823647	0.00124312	0.00962131	0.897432	0.0267687	0.0145409	0.0683262
cg12925608	0.00716026	0.00725062	0.325546	-0.000680032	0.00393724	0.863191	-0.000568051	0.00595042	0.92412
cg12925682	0.0172506	0.0161465	0.287689	-0.00681494	0.00876788	0.438673	-0.0139687	0.013251	0.294122
cg12925685	0.0194126	0.0142287	0.175249	0.0151587	0.00772647	0.0522989	-0.0231469	0.0116771	0.0499465
cg12925689	-0.167025	0.128045	0.194813	-0.0505082	0.0695313	0.469131	0.104433	0.105084	0.322499
cg12925745	0.021303	0.0178426	0.235071	-0.0155062	0.00968891	0.112377	-0.0126192	0.014643	0.39068
cg12925747	0.00523141	0.00551185	0.34464	0.00137228	0.00299305	0.647506	-0.00632902	0.00452344	0.164578
cg12925763	-0.00663365	0.0070923	0.351666	0.000825221	0.00385127	0.830731	0.00772825	0.00582048	0.187004
cg12925764	-0.000953314	0.00378677	0.801705	0.000456408	0.00205629	0.824759	-0.00301741	0.00310771	0.333708
cg12925850	-0.000855447	0.00594636	0.885874	-0.000165377	0.003229	0.959246	-0.00321895	0.00488004	0.51088
cg12925851	-0.00122934	0.0142042	0.931188	0.00260699	0.00771316	0.736013	-0.00681404	0.011657	0.560052
cg12925881	0.00828613	0.0130027	0.525279	-0.00459046	0.00706075	0.516959	-0.00514703	0.010671	0.630525
cg12925904	0.0408921	0.0510203	0.424577	-0.00242972	0.0277051	0.930275	-0.0211215	0.0418712	0.614961
cg12925933	0.00530517	0.00540201	0.328219	-0.00118722	0.00293341	0.686466	-0.00116086	0.00443331	0.793927
cg12925962	-0.00272052	0.00306273	0.376337	-0.000242128	0.00166313	0.884515	0.00240396	0.00251351	0.34096
cg12926098	0.0261689	0.019136	0.17425	-0.0098298	0.0103913	0.346238	-0.0157455	0.0157045	0.318249
cg12926104	-0.00173203	0.00269243	0.521371	0.000440658	0.00146205	0.76368	0.000664048	0.00220962	0.764343
cg12926137	-0.00403513	0.0188845	0.831197	0.000291999	0.0102547	0.977335	0.00865299	0.0154981	0.577756
cg12926300	-0.016769	0.019245	0.385463	0.00148927	0.0104504	0.886939	0.0104336	0.0157939	0.510244
cg12926341	0.00473575	0.00841752	0.574848	0.000892307	0.00457089	0.845585	-0.00654764	0.00690806	0.345296
cg12926357	-0.0309785	0.0170761	0.0723808	0.0152627	0.00927266	0.102621	0.0379554	0.0140139	0.00784204
cg12926358	0.010672	0.0125888	0.398423	0.00586292	0.00683596	0.392945	-0.0156287	0.0103313	0.13321
cg12926379	-0.0047197	0.00448514	0.294969	0.00156376	0.00243553	0.522169	0.00527548	0.00368085	0.15463
cg12926383	-0.00636924	0.0076356	0.406004	0.00391984	0.00414629	0.346534	-0.000881446	0.00626635	0.888393
cg12926402	0.0222122	0.0215845	0.3057	-0.00835051	0.0117209	0.477695	-0.0221946	0.0177139	0.212881
cg12926404	-0.00347637	0.00567486	0.541411	-0.00327313	0.00308157	0.290488	0.00280388	0.00465722	0.54838
cg12926529	-0.018245	0.00778064	0.0208244	0.00883713	0.00422505	0.0387757	0.00619523	0.00638538	0.334065
cg12926589	0.0014075	0.00650668	0.829142	-0.0031489	0.00353326	0.374758	-0.00472078	0.00533988	0.378591
cg12926596	-0.010047	0.0134817	0.457718	0.00852232	0.00732084	0.246895	0.00478258	0.0110641	0.666398
cg12926645	-0.0189754	0.0233169	0.417517	-0.00282765	0.0126616	0.823696	-0.000637743	0.0191357	0.973474
cg12926693	0.00330407	0.0068692	0.631473	0.0017406	0.00373012	0.641685	-0.000480455	0.00563739	0.932236
cg12926720	-0.00440164	0.0078881	0.577971	0.00313317	0.0042834	0.466048	0.00345396	0.00647357	0.594732
cg12926839	0.0111333	0.00831485	0.183341	-0.00152809	0.00451514	0.735678	-0.012708	0.0068238	0.0652291
cg12926910	0.000525042	0.011891	0.964861	0.010177	0.00645707	0.117873	-0.00478275	0.00975867	0.625037
cg12926942	0.00492879	0.00798121	0.538149	0.00143711	0.00433397	0.740829	-0.00130028	0.00655	0.843008
cg12926999	-0.0247963	0.00962196	0.0112884	0.0043579	0.00522493	0.406054	0.0121996	0.00789652	0.125233
cg12927026	-0.00371263	0.00322177	0.251674	0.00261656	0.00174949	0.137618	0.00111637	0.00264403	0.673688
cg12927153	-0.0111501	0.0165212	0.501157	-0.00154384	0.00897137	0.863687	0.00840761	0.0135586	0.536478
cg12927203	0.00429437	0.00247725	0.0858053	-0.000343814	0.0013452	0.798748	-0.00308106	0.00203302	0.132512
cg12927248	0.00863778	0.0121115	0.477239	-0.00363886	0.00657679	0.581189	-0.00367666	0.00993961	0.712169
cg12927252	0.0584183	0.0190642	0.00274449	-0.00527955	0.0103523	0.61108	-0.0600873	0.0156455	0.000205607
cg12927270	-0.000262086	0.0036548	0.942963	-0.00145994	0.00198463	0.463525	0.000808183	0.0029994	0.78809
cg12927277	0.0126133	0.0262213	0.631447	-0.0105464	0.0142387	0.460461	-0.0197594	0.0215192	0.360513
cg12927293	0.00121614	0.00768391	0.874533	-0.00168692	0.00417253	0.686782	-0.00398446	0.00630601	0.528795
cg12927297	-0.00180556	0.00272176	0.508476	-0.00126897	0.00147797	0.392436	0.001739	0.00223368	0.437925
cg12927315	0.000247143	0.00336058	0.941509	-0.00142592	0.00182486	0.436256	-0.00258565	0.00275795	0.350542
cg12927494	0.0153328	0.00764503	0.0473551	-0.0041137	0.00415141	0.323901	-0.00611384	0.00627409	0.331967
cg12927498	-0.0228404	0.0152176	0.136242	0.00466546	0.00826348	0.573504	0.00676512	0.0124887	0.589123
cg12927617	0.0182064	0.0488063	0.709841	-0.0141737	0.0265028	0.593868	0.0138919	0.0400541	0.729384
cg12927641	0.0116057	0.0264137	0.661247	-0.00324372	0.0143432	0.821504	-0.0189717	0.0216771	0.383374
cg12927715	0.0168338	0.00912692	0.0678138	0.00427523	0.00495611	0.390224	-0.0124195	0.00749025	0.100149
cg12927716	-0.00686781	0.0102065	0.502429	-0.00362648	0.00554232	0.514268	0.00242029	0.0083762	0.773164
cg12927726	-0.00329334	0.0161449	0.838741	-0.000406567	0.00876702	0.963096	0.0122786	0.0132497	0.356109
cg12927730	-0.00527797	0.00637972	0.409856	-0.00450342	0.00346432	0.196339	0.00422956	0.00523569	0.420931
cg12927753	-0.00196437	0.0119201	0.869409	0.00248058	0.00647289	0.702291	0.0015901	0.00978258	0.871175
cg12927766	0.00876346	0.0136263	0.52148	-0.00329039	0.00739938	0.657422	-0.00840367	0.0111828	0.453967
cg12927785	0.00451904	0.00705312	0.52304	-0.000139223	0.00382999	0.971069	-0.00680139	0.00578833	0.242525
cg12927833	0.0129079	0.00745934	0.086356	-0.00347565	0.00405058	0.392724	-0.0143456	0.00612171	0.0209058
cg12927858	0.00315257	0.00246313	0.203272	-0.000567096	0.00133753	0.672403	-0.00444968	0.00202143	0.0298071
cg12927869	0.0141624	0.0108394	0.194084	-0.00240538	0.00588602	0.683584	-0.0123324	0.00889564	0.168445
cg12927915	0.00177744	0.0190017	0.925644	-0.00793792	0.0103183	0.443362	0.00600205	0.0155943	0.701063
cg12927926	0.00293912	0.0133793	0.826531	-0.00914788	0.00726527	0.21065	-0.00701752	0.0109801	0.524079
cg12927953	-0.00221561	0.0125802	0.860524	0.010897	0.00683129	0.113545	0.00307337	0.0103242	0.766505
cg12927990	0.000579935	0.00332218	0.861743	-0.00271961	0.00180401	0.13454	0.000480299	0.00272643	0.860489
cg12928071	-0.00266324	0.0235288	0.910086	0.0210903	0.0127766	0.101653	-0.0031671	0.0193095	0.870019
cg12928081	0.0236669	0.00906767	0.0103142	-0.00824677	0.00492394	0.0968077	-0.0157818	0.00744163	0.0361895
cg12928102	-0.0176051	0.0080281	0.030418	0.00729561	0.00435943	0.0970655	0.00715825	0.00658848	0.279642
cg12928133	0.0210712	0.0114117	0.0675148	-0.0126657	0.00619679	0.0433507	-0.0174259	0.00936531	0.0654584
cg12928173	-0.016014	0.0209018	0.445225	-0.00637476	0.0113501	0.575498	0.00692842	0.0171536	0.687067
cg12928264	0.00155184	0.0044031	0.72518	0.00139051	0.00239097	0.56205	-0.00525447	0.00361352	0.148761
cg12928346	0.00758403	0.0072516	0.297927	-0.00899595	0.00393777	0.0242593	-0.0012725	0.00595122	0.831082
cg12928379	0.0393079	0.0158582	0.0147045	-0.00908472	0.00861136	0.293751	-0.0224882	0.0130145	0.0868061
cg12928471	0.00635966	0.00926932	0.494095	-0.000345684	0.00503344	0.945371	-0.00240689	0.00760711	0.752298
cg12928529	0.00913725	0.00754372	0.2284	-0.00268589	0.0040964	0.513405	-0.00584626	0.00619096	0.347075
cg12928542	-0.00090359	0.00630854	0.886368	-0.00113108	0.00342567	0.741893	0.000672257	0.00517727	0.896924
cg12928571	0.0569546	0.0269369	0.0367428	-0.0214314	0.0146273	0.145729	-0.0327859	0.0221065	0.14091
cg12928578	-0.0124266	0.0194037	0.523229	0.005438	0.0105366	0.606817	0.00670462	0.0159241	0.674551
cg12928619	0.00155613	0.00292227	0.595447	-0.00159336	0.00158685	0.317534	-0.00116273	0.00239823	0.628763
cg12928622	-0.00427619	0.00494274	0.388842	0.000380988	0.00268401	0.887382	0.00217041	0.00405639	0.593688
cg12928668	7.55969e-05	0.00330503	0.981793	-0.00119989	0.0017947	0.505166	0.00113607	0.00271236	0.676143
cg12928754	0.00439758	0.00720168	0.542703	0.00104297	0.00391066	0.7902	-0.000244493	0.00591025	0.967078
cg12928759	-0.00378693	0.00313163	0.229158	0.000694754	0.00170054	0.683665	0.00183922	0.00257005	0.475734
cg12928857	-0.00860856	0.0089415	0.337777	0.00297011	0.00485542	0.541991	0.00379345	0.00733808	0.606226
cg12928933	-0.0287868	0.0988262	0.77138	0.0265997	0.0536647	0.62112	0.0280917	0.0811044	0.72973
cg12928997	0.00250781	0.00534378	0.639788	0.000459699	0.00290178	0.874417	-0.000640548	0.00438551	0.884141
cg12929027	0.00430395	0.0155323	0.782226	-0.00551093	0.00843436	0.514868	0.00561661	0.012747	0.660351
cg12929040	-0.000503889	0.00851285	0.952907	-0.000139477	0.00462265	0.975984	0.000534578	0.00698629	0.939146
cg12929062	0.0117171	0.0188569	0.535643	-0.0173409	0.0102397	0.0931905	-0.010871	0.0154754	0.483869
cg12929073	-0.00319748	0.0035044	0.363543	-0.000169135	0.00190296	0.929339	0.003291	0.00287598	0.25498
cg12929123	-0.00626709	0.0119439	0.60084	0.00665972	0.00648579	0.306759	-0.00374144	0.00980208	0.703422
cg12929160	0.00872143	0.00764418	0.256379	-0.00354792	0.00415095	0.394561	-0.00408464	0.0062734	0.516336
cg12929208	-0.00118446	0.0147596	0.936184	-0.00456882	0.00801479	0.569807	0.00315766	0.0121129	0.794822
cg12929255	-0.0185676	0.0168477	0.27283	0.00772403	0.00914866	0.400345	0.0140691	0.0138265	0.311127
cg12929297	0.0101679	0.0206543	0.623494	-0.0176772	0.0112157	0.117872	0.00196708	0.0169505	0.907826
cg12929333	-0.00158998	0.00884948	0.857743	-0.000171907	0.00480546	0.971528	0.00443396	0.00726256	0.542775
cg12929346	0.00497584	0.00729577	0.496662	-0.0069939	0.00396176	0.0802793	-0.00198305	0.00598747	0.741123
cg12929364	0.000390165	0.0204618	0.984821	-0.0233257	0.0111112	0.0380781	0.00672279	0.0167926	0.68968
cg12929470	-0.0169343	0.00963161	0.0814953	0.00888939	0.00523017	0.0920251	0.0134272	0.00790443	0.0922046
cg12929486	0.000709791	0.0157767	0.964197	0.00653305	0.0085671	0.44735	0.000342848	0.0129476	0.978923
cg12929487	-0.00280878	0.00676831	0.678958	-0.00124112	0.00367534	0.736242	0.00276204	0.00555459	0.620004
cg12929501	-0.0121794	0.00799114	0.13035	-0.00274592	0.00433936	0.528182	0.0104702	0.00655814	0.113242
cg12929625	0.00178055	0.00270877	0.512343	-0.000648053	0.00147092	0.660384	-0.00195409	0.00222303	0.381306
cg12929645	-0.000384911	0.0026878	0.886389	-0.00109416	0.00145953	0.455055	0.000778059	0.00220581	0.724965
cg12929678	0.00549295	0.0086196	0.525278	-0.00343456	0.00468062	0.464642	-0.00770173	0.0070739	0.278643
cg12929700	0.024758	0.0129092	0.0577219	-0.00655856	0.00700995	0.351525	-0.0201026	0.0105942	0.0603832
cg12929725	0.000370026	0.00592079	0.950281	0.000997559	0.00321511	0.756941	-0.00235727	0.00485905	0.628549
cg12929734	-0.0323947	0.0195886	0.101028	-5.57702e-05	0.010637	0.995826	0.0343627	0.0160759	0.0347697
cg12929755	0.00166582	0.00266367	0.533013	0.000120603	0.00144643	0.933701	-0.00265097	0.00218601	0.227844
cg12929784	-0.0036747	0.0143066	0.797772	-0.00903377	0.00776878	0.247415	0.00327446	0.0117411	0.780854
cg12929792	-0.00329534	0.00685609	0.631724	-0.00741081	0.003723	0.0490107	0.00709605	0.00562663	0.209921
cg12929805	-0.00997356	0.00853338	0.245023	0.00687348	0.0046338	0.140845	0.00724996	0.00700314	0.302826
cg12929809	0.0201969	0.016442	0.221928	-0.00458364	0.00892834	0.608714	-0.0122106	0.0134935	0.367486
cg12929930	-0.0124806	0.0148496	0.402471	0.0166533	0.00806365	0.0412518	0.00914491	0.0121867	0.454616
cg12929940	0.0123859	0.0134472	0.359028	-0.0059514	0.00730214	0.416821	-0.00144803	0.0110358	0.895847
cg12929969	-0.00250793	0.00959036	0.794192	-0.00482337	0.00520777	0.356376	0.00148235	0.00787058	0.850957
cg12929983	0.0154129	0.0132701	0.247965	-0.0120506	0.00720597	0.097305	-0.00705706	0.0108905	0.518334
cg12930031	0.0110613	0.0199182	0.579792	-0.0197721	0.010816	0.0702528	-0.015507	0.0163464	0.344878
cg12930049	-0.00552443	0.0129749	0.671101	0.00534799	0.00704563	0.449446	0.00603613	0.0106482	0.571958
cg12930067	-0.00581645	0.00683586	0.396688	0.00225802	0.00371201	0.544242	0.00582983	0.00561003	0.300999
cg12930100	0.00150433	0.00574017	0.793758	-0.0014527	0.00311703	0.642099	-0.000351225	0.00471083	0.940703
cg12930124	-0.00105951	0.00859046	0.902066	0.00220663	0.0046648	0.637123	-0.00303418	0.00704999	0.667761
cg12930149	0.00711843	0.0123915	0.566829	-0.00216237	0.00672884	0.748549	-0.0144523	0.0101694	0.1581
cg12930169	-0.0142564	0.0144987	0.327624	-0.00550687	0.00787309	0.485744	0.0148741	0.0118987	0.213931
cg12930176	-0.014975	0.0123295	0.227132	0.00474915	0.00669517	0.479615	0.00153668	0.0101185	0.879569
cg12930209	-0.0139792	0.012266	0.256897	0.0113249	0.00666067	0.0919061	0.00897771	0.0100664	0.37442
cg12930239	0.000304373	0.00738764	0.967211	0.0025151	0.00401164	0.53199	0.00285615	0.00606286	0.63851
cg12930251	-0.00311135	0.0026602	0.244693	-0.00115681	0.00144454	0.424966	0.0048701	0.00218316	0.0277263
cg12930262	9.80726e-05	0.0214778	0.996365	0.00737645	0.0116629	0.528392	0.0145306	0.0176263	0.411515
cg12930269	-0.000671876	0.00284015	0.813436	-0.000497308	0.00154226	0.747721	0.00102151	0.00233085	0.662061
cg12930338	0.00324941	0.0119077	0.785456	-0.00557154	0.00646616	0.390757	-0.00328849	0.00977241	0.737129
cg12930392	-0.00766174	0.00659436	0.247806	-0.00406249	0.00358088	0.259053	0.0105873	0.00541184	0.0529627
cg12930422	-0.0107616	0.0107487	0.318927	0.0046268	0.00583676	0.429659	0.0073947	0.00882119	0.403687
cg12930492	0.00657108	0.00675616	0.332883	-0.00304383	0.00366873	0.408524	-0.00481688	0.00554462	0.386876
cg12930532	-0.00751916	0.0102372	0.46421	0.00331563	0.005559	0.552105	0.00630427	0.00840141	0.454627
cg12930553	0.0139724	0.0160689	0.386448	-0.00195429	0.00872573	0.823197	-0.0128988	0.0131873	0.330161
cg12930573	-0.0289629	0.0212279	0.175232	0.0211607	0.0115272	0.0690997	0.0148536	0.0174212	0.395727
cg12930584	0.00244706	0.0084016	0.7714	-0.00635689	0.00456225	0.166318	-0.00354994	0.006895	0.607685
cg12930602	-0.00140751	0.00226156	0.534991	0.00050137	0.00122807	0.683878	0.00165137	0.00185601	0.375545
cg12930636	-0.00531757	0.00785043	0.4996	-0.00178121	0.00426295	0.676883	0.00473424	0.00644267	0.464009
cg12930683	-0.00829537	0.0075071	0.27157	0.00910264	0.00407651	0.0275769	-0.000342644	0.0061609	0.955749
cg12930714	0.016263	0.0129468	0.211727	-0.00589238	0.0070304	0.403776	-0.0053662	0.0106252	0.614536
cg12930727	-0.00981266	0.00883449	0.269111	0.00717004	0.00479731	0.137884	0.0051649	0.00725026	0.477742
cg12930753	-0.00270434	0.0135527	0.842206	-0.0103885	0.00735938	0.160892	0.000731683	0.0111224	0.947668
cg12930761	0.0110798	0.0126313	0.382304	0.00522404	0.00685906	0.447913	-0.015009	0.0103662	0.150495
cg12930795	0.00024963	0.00259779	0.923621	-7.00386e-05	0.00141065	0.960492	-0.000490472	0.00213194	0.818474
cg12930819	-0.00140457	0.0047619	0.768581	-0.00058213	0.00258581	0.8223	0.00139999	0.00390798	0.720852
cg12930839	0.00340669	0.00834282	0.68382	-0.00345467	0.00453033	0.447354	0.00471204	0.00684676	0.492767
cg12930882	-0.0373929	0.0164986	0.0253814	0.00613032	0.0089591	0.495252	0.0166568	0.01354	0.22125
cg12930886	0.00163523	0.00623237	0.793522	-0.000281553	0.00338431	0.933849	0.000849916	0.00511476	0.868329
cg12930917	0.00576967	0.00853647	0.500533	-0.00330057	0.00463548	0.477958	-0.00676232	0.00700568	0.336531
cg12930920	0.000149072	0.00181044	0.934526	-0.000468238	0.000983107	0.634817	-0.00109709	0.00148579	0.461848
cg12930930	-0.000530906	0.00789162	0.946485	0.00341041	0.00428531	0.427841	0.00132526	0.00647646	0.838242
cg12930950	0.0576143	0.0336528	0.0897104	-0.0610826	0.0182742	0.00113504	-0.0200506	0.027618	0.469382
cg12931138	-0.00908954	0.00694048	0.193046	-0.000160747	0.00376883	0.966056	0.00951117	0.00569589	0.0977964
cg12931148	0.00067652	0.01128	0.952284	-0.00038955	0.00612527	0.949406	0.00185232	0.00925723	0.841776
cg12931171	-0.0100153	0.0167255	0.550534	0.00309181	0.00908228	0.734188	0.0164233	0.0137262	0.234077
cg12931201	-0.0134929	0.0113873	0.238605	0.00296977	0.00618352	0.631988	-0.0016938	0.00934526	0.856507
cg12931399	-0.0135831	0.0107621	0.209572	-0.00612501	0.00584404	0.2969	0.0136663	0.00883219	0.124656
cg12931428	-0.0104759	0.0119459	0.382424	0.00630537	0.00648685	0.333172	0.00706609	0.00980368	0.472587
cg12931513	-0.0327528	0.0170438	0.0572339	0.00220183	0.00925516	0.812399	0.0228284	0.0139875	0.105527
cg12931520	-0.00319768	0.0136829	0.815653	-0.00227087	0.00743009	0.760463	0.00162418	0.0112292	0.885261
cg12931523	-0.00142011	0.00360711	0.694566	0.000941432	0.00195874	0.631732	0.00134418	0.00296027	0.65067
cg12931526	-0.0066186	0.00689863	0.339457	0.00118799	0.0037461	0.751748	0.00480757	0.00566154	0.397635
cg12931554	-0.00648822	0.00885255	0.465166	-0.00929751	0.00480712	0.0556684	0.00700338	0.00726508	0.337171
cg12931612	0.00289486	0.00892212	0.746207	-0.000459524	0.0048449	0.924609	-0.00137188	0.00732218	0.851724
cg12931616	-0.00176623	0.00240784	0.464795	-0.000221624	0.00130751	0.865714	0.00047996	0.00197606	0.808545
cg12931620	0.00240876	0.00752243	0.749417	-0.00369033	0.00408484	0.368276	-6.62076e-05	0.00617348	0.991463
cg12931625	-0.00653477	0.00322123	0.0449091	0.000884292	0.0017492	0.61419	0.00505994	0.00264359	0.0582134
cg12931642	0.00263346	0.0066995	0.695019	0.000641541	0.00363797	0.860346	0.00105606	0.00549812	0.848037
cg12931682	0.00522155	0.00322446	0.108235	-0.00116015	0.00175095	0.508983	-0.00408702	0.00264624	0.125349
cg12931707	0.0081223	0.00711588	0.256168	-0.00709983	0.00386407	0.0688506	-0.00395848	0.00583983	0.499295
cg12931756	-0.0196755	0.017284	0.25744	0.00687466	0.00938555	0.465438	0.0117881	0.0141845	0.407743
cg12931827	-0.00351522	0.0469019	0.940392	-0.015726	0.0254687	0.538205	0.00460332	0.0384913	0.905023
cg12931836	0.000491292	0.0114836	0.965953	-0.000350682	0.00623586	0.955256	-0.0135239	0.00942436	0.154127
cg12931839	-0.0159671	0.00931843	0.0894383	0.00462457	0.0050601	0.362754	0.0117011	0.00764742	0.12887
cg12931852	-0.0137495	0.00806296	0.0909683	0.00435184	0.00437836	0.322432	0.0100017	0.00661708	0.133531
cg12931853	0.00509538	0.0128709	0.692957	-0.00272274	0.00698916	0.697611	-0.00537946	0.0105628	0.611575
cg12931860	-0.00962957	0.0105465	0.363206	0.00112343	0.00572695	0.844843	0.00789944	0.00865523	0.363408
cg12931909	-0.00924314	0.00769208	0.232082	0.00528568	0.00417696	0.208388	0.00685908	0.00631271	0.27961
cg12931929	0.0438348	0.0165983	0.00947116	-0.010416	0.00901323	0.250335	-0.0255163	0.0136218	0.0636967
cg12932008	0.00498853	0.0285135	0.861438	0.0134994	0.0154834	0.385181	-0.0150934	0.0234003	0.520266
cg12932046	0.0143297	0.011894	0.23087	-0.00783362	0.00645867	0.227772	-0.0134271	0.00976109	0.17175
cg12932102	-0.00655641	0.00636541	0.305267	0.00203546	0.00345655	0.557156	-0.00140103	0.00522394	0.789053
cg12932125	-0.0186957	0.0157025	0.236368	0.010526	0.00852681	0.219664	0.0141491	0.0128867	0.274617
cg12932195	-0.00327824	0.0107054	0.760013	0.00303144	0.00581324	0.603087	-0.00126305	0.00878564	0.88595
cg12932211	-0.00162982	0.0109762	0.882231	0.00421828	0.00596032	0.480611	0.00294001	0.00900793	0.744757
cg12932212	-0.00522766	0.0107516	0.627776	0.00162544	0.00583833	0.781222	0.00429294	0.00882357	0.627559
cg12932248	-0.00623314	0.0074022	0.401578	0.00581522	0.00401955	0.150815	0.0035473	0.00607482	0.560459
cg12932253	-0.00581096	0.0143199	0.685681	0.00571292	0.00777602	0.464095	0.000862039	0.011752	0.941659
cg12932285	0.0162266	0.0143553	0.260787	-0.00963479	0.00779525	0.219098	-0.0128851	0.0117811	0.276472
cg12932306	0.0322785	0.0327751	0.32686	0.000530101	0.0177976	0.976292	-0.0347993	0.0268978	0.198457
cg12932347	-0.00439966	0.00933021	0.638182	0.0054297	0.0050665	0.286206	-0.0104915	0.00765709	0.173425
cg12932456	0.00269704	0.01672	0.872148	-0.00459561	0.00907934	0.613756	0.00183183	0.0137218	0.894043
cg12932492	-0.00161397	0.00404848	0.690917	0.00298454	0.00219841	0.177373	-0.00200739	0.00332249	0.546968
cg12932512	-0.00751951	0.00660053	0.257083	-0.00562752	0.00358423	0.119269	0.00687361	0.0054169	0.207148
cg12932539	0.00639784	0.0120257	0.595788	-0.00319955	0.00653019	0.625136	0.00151528	0.00986918	0.878257
cg12932547	0.00772922	0.00604573	0.203779	-0.00939143	0.00328296	0.00506046	-0.00127653	0.00496159	0.797441
cg12932558	0.00686527	0.00621466	0.271705	0.00331528	0.00337469	0.328061	-0.00684454	0.00510022	0.182357
cg12932613	-0.0125069	0.0136951	0.363115	0.00428588	0.00743675	0.565583	-0.00415653	0.0112393	0.712226
cg12932650	0.0131947	0.0181991	0.46998	-0.00576289	0.0098825	0.560992	-0.00734556	0.0149356	0.623829
cg12932675	0.00168032	0.0092624	0.856377	-0.00265085	0.00502968	0.599226	0.00230493	0.00760143	0.762293
cg12932678	0.00987801	0.00748772	0.189832	-0.00299647	0.00406599	0.462715	-0.00391641	0.006145	0.525232
cg12932733	0.0141745	0.00885901	0.112466	0.00135159	0.00481063	0.77927	-0.00918384	0.00727038	0.209193
cg12932786	-0.00424738	0.00850431	0.618468	0.00336723	0.00461802	0.467459	0.000949685	0.00697928	0.892013
cg12932951	0.0195308	0.0267282	0.466505	0.0190459	0.014514	0.192169	-0.0202184	0.0219352	0.358685
cg12932956	0.0112597	0.00801296	0.162785	-0.00178728	0.0043512	0.682052	-0.00560355	0.00657605	0.396001
cg12933102	0.0133596	0.0186025	0.474182	0.00879831	0.0101016	0.38566	0.000412003	0.0152667	0.978519
cg12933116	-0.00904027	0.00972747	0.35474	0.00512853	0.00528222	0.333726	0.00533733	0.00798311	0.505165
cg12933162	0.0131424	0.0128145	0.307334	0.00225608	0.00695854	0.746389	-0.0200378	0.0105166	0.0593441
cg12933297	-0.00461981	0.00702384	0.512084	0.00487845	0.00381409	0.203568	0.00205059	0.0057643	0.722717
cg12933314	-0.00349067	0.00319591	0.277118	0.000988051	0.00173545	0.570289	0.00299065	0.00262281	0.25666
cg12933359	-0.0196727	0.0119018	0.1012	-0.00428311	0.00646293	0.508897	0.0230409	0.00976754	0.0200925
cg12933431	0.00156799	0.00567411	0.782804	0.00208637	0.00308116	0.499741	6.85521e-06	0.00465661	0.998828
cg12933455	0.00900412	0.00899199	0.318855	-0.00300106	0.00488284	0.540079	-0.00352847	0.00737951	0.633496
cg12933507	-0.00297964	0.00341065	0.384223	0.00197112	0.00185205	0.289527	0.00121382	0.00279904	0.665388
cg12933521	-0.00780303	0.00927706	0.402111	0.0129094	0.00503764	0.011741	0.00677577	0.00761346	0.375423
cg12933533	-0.00549056	0.00800573	0.494264	0.00272303	0.00434728	0.532366	0.00751204	0.00657011	0.255369
cg12933553	-0.0182948	0.0148637	0.22101	0.00256631	0.0080713	0.751121	0.0205632	0.0121983	0.0946801
cg12933556	-0.00265189	0.00994275	0.790187	0.007927	0.00539912	0.144903	-0.0032772	0.00815978	0.688736
cg12933587	-0.00260312	0.00245801	0.291903	0.00371024	0.00133475	0.00640065	0.00204019	0.00201723	0.314054
cg12933599	0.0154917	0.0166576	0.354403	-0.00745603	0.00904544	0.41156	-0.0121125	0.0136705	0.377532
cg12933648	-1.04308e-05	0.00906126	0.999084	0.00201071	0.00492045	0.683596	-0.0028444	0.00743636	0.70283
cg12933719	-0.00504773	0.00998819	0.61431	0.00389262	0.0054238	0.474469	-0.00354249	0.00819707	0.666467
cg12933790	0.00619867	0.00278025	0.0278097	-0.00162129	0.00150973	0.285223	-0.00410478	0.00228169	0.0747586
cg12933792	-0.000937714	0.00745006	0.900067	-0.00147769	0.00404554	0.715616	-0.000240858	0.00611409	0.968648
cg12933794	0.0142207	0.00809008	0.0815636	-0.00742969	0.00439308	0.0936253	-0.0126826	0.00663934	0.0587084
cg12933795	-0.00272531	0.0180621	0.880342	-0.0158615	0.00980808	0.108702	-0.00212913	0.0148231	0.886051
cg12933804	-0.000561409	0.00285552	0.8445	0.00070707	0.00155061	0.649293	0.00166395	0.00234346	0.479182
cg12933814	-0.00596369	0.00973798	0.541527	0.00513147	0.00528793	0.33397	0.00485222	0.00799173	0.544999
cg12933901	-0.00559157	0.0193202	0.772808	0.000761871	0.0104913	0.942241	0.00491495	0.0158557	0.757162
cg12933903	-0.00142565	0.0113108	0.899928	-0.00233391	0.00614201	0.704685	-0.00297909	0.00928251	0.748868
cg12933911	-0.0147798	0.0153588	0.338006	0.00762223	0.00834013	0.362756	0.00893791	0.0126046	0.479762
cg12933976	0.00526378	0.0162029	0.7459	0.00123445	0.00879853	0.888678	0.000963001	0.0132974	0.942399
cg12934016	0.0450994	0.0156174	0.00467253	-0.0233573	0.00848056	0.00688592	-0.0189648	0.0128168	0.141817
cg12934046	-0.00439352	0.00273831	0.111479	0.000863342	0.00148696	0.562692	0.00421126	0.00224727	0.0635917
cg12934079	-0.0201583	0.0143292	0.162305	0.00341744	0.00778105	0.661378	0.0134511	0.0117596	0.255173
cg12934106	-0.0483049	0.0213589	0.0256894	0.0142692	0.0115983	0.221218	0.0432776	0.0175288	0.0150894
cg12934184	-0.0228767	0.0255684	0.372888	0.00698163	0.0138842	0.616076	0.0161392	0.0209834	0.443455
cg12934258	-0.000289003	0.0139356	0.983492	0.00126453	0.0075673	0.867595	-0.0016824	0.0114366	0.883317
cg12934281	0.00760483	0.0133682	0.5706	-0.00432769	0.0072592	0.552289	-0.00756676	0.010971	0.49183
cg12934298	0.058374	0.0183103	0.00186553	-0.0109787	0.00994288	0.271927	-0.0530021	0.0150268	0.000613927
cg12934320	-0.000133878	0.0173538	0.993859	0.00486273	0.00942349	0.606874	-0.0147771	0.0142419	0.301741
cg12934366	0.0201269	0.0255952	0.433351	-0.00742694	0.0138988	0.594171	-0.000432621	0.0210054	0.983605
cg12934374	0.000282758	0.0153077	0.985296	-0.000266381	0.00831242	0.974493	-0.00906184	0.0125627	0.472237
cg12934382	-0.00444747	0.0199233	0.823771	-0.000907672	0.0108188	0.93329	0.0130505	0.0163506	0.426492
cg12934419	0.00654519	0.00863364	0.45001	-0.00792038	0.00468825	0.0939733	-0.0040454	0.00708543	0.569201
cg12934421	0.00488387	0.00785559	0.535422	-0.00444399	0.00426575	0.299795	0.00133022	0.0064469	0.836911
cg12934430	-0.0371667	0.0227795	0.105627	0.0128955	0.0123698	0.299463	0.0283545	0.0186946	0.132207
cg12934433	0.000224464	0.00942159	0.981036	0.00774843	0.00511612	0.132764	-0.00488728	0.00773208	0.528647
cg12934461	-0.00232981	0.00294633	0.430791	0.00221905	0.00159992	0.168252	0.000280308	0.00241798	0.907922
cg12934466	7.27407e-05	0.00547386	0.989422	-0.0024632	0.00297242	0.409076	-0.00566173	0.00449227	0.210218
cg12934481	0.00456745	0.00821951	0.579555	-0.00339098	0.00446337	0.449038	-0.0033384	0.00674556	0.621656
cg12934542	-0.00739057	0.0157106	0.638987	-1.32402e-05	0.0085312	0.998765	0.00072765	0.0128933	0.955097
cg12934554	-0.00651912	0.011295	0.565006	0.0116325	0.00613345	0.0605087	0.00371339	0.00926958	0.689492
cg12934558	-0.032717	0.0203207	0.110257	-0.00206931	0.0110346	0.851591	0.0261728	0.0166767	0.119422
cg12934569	0.00281806	0.0105459	0.789801	-0.000696061	0.00572663	0.903479	0.000530431	0.00865475	0.951241
cg12934574	-0.00320852	0.00203451	0.117656	0.000973138	0.00110478	0.380324	0.000996564	0.00166968	0.551827
cg12934576	-0.00617236	0.0033266	0.0662082	0.000815936	0.00180641	0.652382	0.00440134	0.00273006	0.109789
cg12934577	0.0114383	0.0105285	0.279667	-0.00691025	0.00571717	0.229376	-0.0117553	0.00864045	0.176454
cg12934597	-0.00190015	0.00743586	0.798784	0.00302608	0.00403783	0.455196	0.00865871	0.00610243	0.158757
cg12934599	0.00410486	0.0158559	0.796208	0.00281649	0.00861008	0.744202	-0.00705752	0.0130126	0.588666
cg12934646	0.0270373	0.018317	0.142781	-0.000609934	0.00994654	0.951215	-0.024855	0.0150324	0.101095
cg12934647	-0.0137767	0.0264689	0.603769	0.00725963	0.0143732	0.614511	0.0107524	0.0217224	0.621594
cg12934659	-0.0177507	0.0180265	0.326932	0.00156026	0.00978878	0.873652	0.0239898	0.0147939	0.107753
cg12934686	-0.0123833	0.011352	0.277724	0.00949262	0.00616439	0.126453	0.00711919	0.00931634	0.446407
cg12934726	0.0147851	0.00657121	0.0264401	-0.00190153	0.00356831	0.595182	-0.0120984	0.00539284	0.0268734
cg12934788	0.00453659	0.00726428	0.533588	-0.000703101	0.00394466	0.858861	0.00236657	0.00596162	0.692161
cg12934804	-0.000250551	0.00300217	0.93364	-0.00247986	0.00163024	0.131089	-0.00280631	0.00246381	0.257173
cg12934878	0.0277251	0.0244681	0.259631	-0.0207999	0.0132867	0.120344	-0.0109681	0.0200804	0.586029
cg12934901	-0.00101002	0.00701543	0.885787	0.0043469	0.00380953	0.256323	-0.00629771	0.0057574	0.276412
cg12934934	-0.00891607	0.00656009	0.176882	0.00304189	0.00356226	0.395005	0.00507333	0.00538371	0.348079
cg12935012	-0.00385186	0.00697513	0.581913	-0.0010271	0.00378764	0.786767	0.00721978	0.00572433	0.209889
cg12935023	-0.00373205	0.00794225	0.639358	0.00547478	0.00431281	0.206969	-0.00098474	0.00651802	0.88019
cg12935111	-0.022196	0.0216054	0.306516	-0.00861487	0.0117322	0.464332	0.0452258	0.017731	0.012127
cg12935118	-0.00316969	0.00850531	0.71011	-0.000505284	0.00461856	0.913082	0.00270187	0.00698011	0.699444
cg12935125	0.000760388	0.0116861	0.948238	-0.00182096	0.00634579	0.774686	-0.000652502	0.0095905	0.94588
cg12935136	-0.00259333	0.00297754	0.38567	0.00236724	0.00161687	0.146021	0.001312	0.0024436	0.592412
cg12935170	0.00907783	0.0120569	0.453107	-0.0060167	0.00654712	0.360115	-0.00248353	0.00989477	0.802287
cg12935178	-0.0078431	0.00942447	0.407096	-0.00123935	0.00511769	0.809099	0.00204057	0.00773444	0.792405
cg12935209	-0.00395866	0.00391365	0.313997	0.00505592	0.0021252	0.0190808	0.00375122	0.00321184	0.245359
cg12935359	0.00782587	0.00582104	0.181582	0.00119656	0.00316095	0.705756	-0.00515154	0.00477719	0.283231
cg12935429	0.0213697	0.0204413	0.298121	-0.00164518	0.0111	0.882445	-0.00897711	0.0167757	0.593642
cg12935434	0.0154239	0.014618	0.293675	-0.00268234	0.00793785	0.736069	-0.0153339	0.0119966	0.203876
cg12935455	-0.00317635	0.017588	0.857016	-0.00855343	0.00955065	0.372429	0.0015784	0.014434	0.913122
cg12935478	-0.0163232	0.0129431	0.209923	0.00482428	0.00702838	0.493905	0.00607583	0.0106221	0.56849
cg12935497	-0.00321569	0.00303777	0.292116	0.00107109	0.00164958	0.51749	0.00178144	0.00249303	0.476389
cg12935627	-0.00012608	0.0224363	0.995527	-0.0159143	0.0121834	0.194199	-0.00508108	0.0184129	0.783103
cg12935656	-0.00895775	0.0114984	0.437629	-0.00230351	0.00624389	0.712895	0.00451453	0.0094365	0.633307
cg12935694	-0.00297854	0.00783044	0.704397	0.00196602	0.0042521	0.644734	0.00299112	0.00642626	0.642528
cg12935715	0.0157981	0.00965983	0.104815	-0.00670427	0.00524549	0.203904	-0.0115114	0.00792759	0.149331
cg12935776	-0.0262426	0.015828	0.10017	0.0347363	0.00859495	9.87389e-05	0.00790854	0.0129897	0.543891
cg12935786	0.00985204	0.0153053	0.521109	-0.0112002	0.0083111	0.180548	0.000973609	0.0125607	0.938357
cg12935818	0.00965596	0.0121063	0.426823	-0.00723974	0.00657399	0.273183	-0.0134243	0.00993537	0.179416
cg12935882	0.0113297	0.00964303	0.242569	-0.00675238	0.00523637	0.199923	-0.00964511	0.00791381	0.225539
cg12935913	0.0102931	0.0159753	0.520713	-0.014517	0.00867491	0.0970816	-0.00905657	0.0131105	0.491156
cg12935933	-0.0119272	0.00737109	0.108505	0.0019013	0.00400265	0.635721	0.00120776	0.00604928	0.84212
cg12935937	0.00411867	0.00721416	0.569222	-0.00132419	0.00391744	0.735988	-0.0119031	0.00592049	0.0468263
cg12935960	0.00563207	0.00716599	0.43359	0.000836234	0.00389128	0.830244	-0.00461734	0.00588096	0.434063
cg12935965	-0.000749414	0.0073556	0.919035	0.000527809	0.00399424	0.895113	-0.00104441	0.00603657	0.862958
cg12935998	-0.00727952	0.00945708	0.443102	-0.00218171	0.00513539	0.671785	0.00666084	0.00776121	0.392636
cg12936152	0.00388472	0.00806492	0.63099	-0.00404858	0.00437942	0.357273	0.00357961	0.00661869	0.589716
cg12936183	0.065953	0.0585202	0.26219	-0.0535325	0.0317777	0.0949029	0.0229863	0.0480262	0.633159
cg12936228	-0.00205807	0.00955614	0.829881	-0.00425128	0.00518918	0.414411	0.00664236	0.0078425	0.398851
cg12936232	-0.00325549	0.00282817	0.25219	-0.000530053	0.00153576	0.730647	0.00372704	0.00232102	0.111189
cg12936238	0.00928916	0.020455	0.650633	0.0212039	0.0111075	0.0588714	-0.0130466	0.0167869	0.438717
cg12936245	-0.010694	0.00641527	0.0983665	0.00452814	0.00348363	0.196375	0.00260598	0.00526487	0.621604
cg12936255	-0.0287293	0.0172658	0.09897	0.00163909	0.0093757	0.86154	0.0244942	0.0141696	0.0866799
cg12936302	0.00220383	0.00483983	0.649752	0.00268515	0.00262813	0.309167	-0.00138648	0.00397193	0.727705
cg12936304	0.0112954	0.0130254	0.38773	-0.00073985	0.00707306	0.916883	-0.00700723	0.0106896	0.513504
cg12936376	0.0012147	0.00634628	0.848562	-0.0111031	0.00344616	0.00167554	-0.000428059	0.00520824	0.934646
cg12936485	-0.0135511	0.00932602	0.149057	0.00166633	0.00506422	0.742751	0.00510118	0.00765365	0.506485
cg12936508	0.0159374	0.00887371	0.0752355	-0.0112792	0.00481861	0.0210466	-0.0125826	0.00728245	0.0868319
cg12936509	-0.0159326	0.0160722	0.323708	0.00329442	0.00872757	0.706549	0.0143508	0.0131901	0.278974
cg12936622	-0.0186594	0.0128151	0.14823	0.00206996	0.00695889	0.766679	0.00157979	0.0105171	0.880872
cg12936639	-0.00249993	0.00290079	0.390666	-5.47344e-05	0.00157519	0.972344	0.00179273	0.00238061	0.453026
cg12936671	-0.00162539	0.0104448	0.87662	-0.00223191	0.00567175	0.694702	-0.00318762	0.00857181	0.710703
cg12936674	-0.000369475	0.0145827	0.979832	-0.00120036	0.00791869	0.879791	0.00473311	0.0119676	0.693246
cg12936709	-0.0451769	0.0282721	0.112927	-0.00487544	0.0153524	0.751414	0.0247747	0.0232023	0.287962
cg12936744	0.0112201	0.00979572	0.254527	-0.00960998	0.00531928	0.0735536	0.000246636	0.00803912	0.975581
cg12936746	0.00532362	0.0021834	0.0163607	-0.00083885	0.00118563	0.480745	-0.00456835	0.00179187	0.0121654
cg12936747	0.00710168	0.0088261	0.422773	-0.00384527	0.00479276	0.424105	-0.00695678	0.00724337	0.338943
cg12936768	-0.00226529	0.0166631	0.892112	-0.00842897	0.00904842	0.353614	0.0107132	0.013675	0.43507
cg12936779	-0.00110762	0.00733015	0.88017	0.00043573	0.00398043	0.913031	-0.00186123	0.00601569	0.757605
cg12936797	-0.0026453	0.00300131	0.380032	0.000253848	0.00162977	0.87651	0.00115037	0.0024631	0.641396
cg12936804	0.0146046	0.00721318	0.0453196	0.00240474	0.00391691	0.540524	-0.0108736	0.00591969	0.0689318
cg12936821	0.00970676	0.0150208	0.519483	0.00158765	0.00815663	0.846029	-0.00710314	0.0123273	0.565647
cg12936905	-0.0017709	0.00950169	0.852492	0.00392425	0.00515962	0.448541	0.00212698	0.00779781	0.785544
cg12936921	-0.0292794	0.0862479	0.734895	-0.0184555	0.0468344	0.6943	-0.00400091	0.0707816	0.955026
cg12936983	-0.00416106	0.0029627	0.162993	-0.000435671	0.00160881	0.78705	0.00485124	0.00243142	0.0484906
cg12936992	0.064697	0.0302328	0.0345675	-0.0110409	0.016417	0.502658	-0.0578177	0.0248113	0.0216145
cg12937028	0.00377618	0.00620423	0.544014	-0.00530806	0.00336903	0.118002	-0.00327655	0.00509166	0.521231
cg12937034	0.00439927	0.00309079	0.157465	-0.00184427	0.00167836	0.274234	-0.00352037	0.00253654	0.167983
cg12937133	0.0628138	0.0296174	0.0361819	-0.0253	0.0160829	0.118567	-0.0205055	0.0243063	0.400709
cg12937141	-0.00421096	0.00921648	0.648648	-0.00329365	0.00500474	0.511845	0.00286321	0.00756375	0.705757
cg12937145	0.0142575	0.0151481	0.34866	-0.0142993	0.00822574	0.0849457	-0.0079402	0.0124317	0.524342
cg12937146	0.0119408	0.0140588	0.397534	-0.0103423	0.00763422	0.17828	-0.0123477	0.0115377	0.286873
cg12937150	-0.000282959	0.00914248	0.975366	0.00381093	0.00496456	0.444353	-0.0064704	0.00750302	0.390358
cg12937151	-0.0308827	0.0199084	0.123717	0.00406703	0.0108107	0.70749	0.0130761	0.0163384	0.425245
cg12937152	0.0104005	0.0118364	0.381486	-0.0020085	0.0064274	0.75526	-0.00397635	0.00971384	0.68308
cg12937183	0.00250549	0.00508592	0.623254	0.000384879	0.00276176	0.88942	-0.00235229	0.00417389	0.574192
cg12937186	0.00861422	0.00622184	0.169004	-0.00456678	0.00337859	0.17925	-0.0020612	0.00510612	0.687237
cg12937206	-0.0101325	0.00910362	0.268125	0.000529993	0.00494345	0.914817	0.0124935	0.00747112	0.0973204
cg12937262	-0.0105361	0.00822226	0.202746	0.0027387	0.00446486	0.540884	0.0112316	0.00674782	0.098864
cg12937273	-0.000691548	0.00653219	0.91588	-0.00106621	0.00354711	0.764297	-0.00129905	0.00536081	0.808981
cg12937276	0.0293867	0.00858145	0.00086664	-0.00555178	0.00465991	0.236063	-0.0211027	0.00704259	0.00337625
cg12937277	0.0120447	0.0154821	0.438253	-0.00671651	0.00840713	0.426066	-0.000772215	0.0127058	0.951648
cg12937299	-0.00545813	0.00739738	0.462179	-0.00364995	0.00401693	0.365526	0.00954857	0.00607086	0.118625
cg12937319	-0.00130799	0.00913566	0.886415	-0.0111898	0.00496086	0.0260731	0.00992758	0.00749742	0.188204
cg12937337	0.00377593	0.0117871	0.749315	0.00526861	0.00640065	0.412211	0.000543516	0.0096734	0.955295
cg12937378	-0.000994012	0.00234824	0.672903	-0.00147258	0.00127515	0.250663	0.00159249	0.00192715	0.410398
cg12937391	-0.00923427	0.0080001	0.250891	0.00584419	0.00434422	0.181302	-0.0024061	0.00656549	0.714714
cg12937392	-0.0348078	0.0259318	0.182269	0.0139103	0.0140815	0.325397	0.0310119	0.0212816	0.147906
cg12937413	0.00665901	0.0152484	0.663184	-0.00420936	0.00828022	0.612217	-0.00119097	0.012514	0.924352
cg12937436	-0.02071	0.0132142	0.119926	0.00118382	0.00717557	0.869263	0.0174873	0.0108446	0.109709
cg12937438	-0.00367238	0.00254814	0.152368	-0.000361719	0.00138369	0.794261	0.00317131	0.0020912	0.132261
cg12937440	-0.00564705	0.00594349	0.344133	0.00138607	0.00322744	0.668425	0.0013816	0.00487769	0.777519
cg12937460	0.0115763	0.00810992	0.15629	-0.00808398	0.00440386	0.0691093	-0.00297266	0.00665562	0.656013
cg12937496	-0.0422358	0.0245816	0.0885759	0.0129168	0.0133483	0.335332	0.0342686	0.0201735	0.0922048
cg12937501	-0.0205264	0.010344	0.049704	0.00406584	0.005617	0.470697	0.0200727	0.00848906	0.0198059
cg12937580	0.00612834	0.00756549	0.419667	-0.00293683	0.00410822	0.476206	-0.00693913	0.00620882	0.266162
cg12937636	-0.00455382	0.00875723	0.604104	-0.00591274	0.00475536	0.21637	0.00478721	0.00718685	0.506738
cg12937643	0.000445525	0.00802442	0.955824	-0.000318494	0.00435743	0.941865	-0.00208668	0.00658545	0.751948
cg12937684	0.00154263	0.00852135	0.856676	-0.00317284	0.00462727	0.494355	-0.00138332	0.00699327	0.843561
cg12937713	0.0106723	0.00841376	0.207319	-0.00455191	0.00456885	0.321295	-0.00917049	0.00690498	0.186895
cg12937721	-0.00311628	0.00775365	0.68853	-0.00251538	0.0042104	0.551454	0.00410723	0.00636324	0.519972
cg12937770	-0.0106051	0.00832477	0.205378	-0.0020679	0.00452052	0.648252	0.00953978	0.00683194	0.165421
cg12937817	0.00132432	0.00694923	0.849213	-0.00323071	0.00377358	0.393782	-0.00206126	0.00570307	0.718471
cg12937883	-0.0293538	0.0319642	0.360453	0.0108187	0.0173572	0.534379	0.0521774	0.0262323	0.0491777
cg12937925	-0.0173212	0.0122869	0.16144	0.0120213	0.00667203	0.0743244	0.0108308	0.0100836	0.285124
cg12937947	0.0258543	0.0166111	0.122476	-0.0119141	0.0090202	0.189303	-0.0219861	0.0136324	0.109657
cg12937950	0.000992909	0.0173023	0.954342	0.00159389	0.0093955	0.865602	0.00222865	0.0141996	0.875571
cg12937981	-0.00285376	0.0071507	0.690603	-0.00517528	0.00388298	0.185348	-0.000530625	0.00586841	0.928117
cg12938003	-0.00827509	0.00422538	0.0527116	0.000701974	0.00229447	0.760227	0.00591884	0.00346767	0.0906688
cg12938014	0.000926734	0.021261	0.965312	-0.00964879	0.0115452	0.405112	0.0130218	0.0174484	0.457076
cg12938020	0.00869928	0.00697744	0.215129	-0.0112194	0.0037889	0.0037556	-0.0063328	0.00572622	0.27117
cg12938061	0.00767164	0.00884186	0.387475	0.000583976	0.00480132	0.903415	-0.00794343	0.00725631	0.276042
cg12938068	-0.000481502	0.00678441	0.943549	0.000721328	0.00368408	0.845131	-0.0014648	0.00556781	0.792978
cg12938127	0.00372626	0.0123922	0.764216	0.00457095	0.00672923	0.498395	-0.00755698	0.01017	0.459026
cg12938128	-0.0330209	0.0147367	0.0270523	0.0152818	0.00800232	0.0587804	0.0201348	0.012094	0.0987876
cg12938135	0.000209441	0.00221786	0.924936	0.000133888	0.00120435	0.911683	0.00103218	0.00182015	0.571811
cg12938158	0.00138971	0.00240378	0.564354	-0.000303525	0.0013053	0.816556	-0.000707889	0.00197272	0.720404
cg12938159	0.000288449	0.00562694	0.95921	0.000651524	0.00305554	0.831545	-0.004787	0.00461789	0.302187
cg12938223	-0.0212526	0.0115919	0.0694471	0.00340605	0.00629465	0.589532	0.0126088	0.00951321	0.187784
cg12938224	0.0263032	0.015706	0.0968299	-0.0149393	0.0085287	0.082621	-0.0205188	0.0128896	0.114279
cg12938239	-0.00138266	0.00241264	0.567753	0.00058144	0.00131011	0.658052	-5.88024e-05	0.00198	0.976362
cg12938257	0.00748756	0.00833559	0.371007	-0.00205521	0.0045264	0.650687	-0.0117025	0.00684083	0.0899591
cg12938260	0.0246629	0.0141676	0.0845153	-0.000809225	0.00769329	0.91642	-0.0313995	0.011627	0.00801712
cg12938273	-0.026862	0.0276418	0.333287	0.0153385	0.0150101	0.309078	0.0140466	0.0226849	0.537064
cg12938315	0.00403489	0.0109974	0.714402	-0.00275139	0.00597182	0.645902	-0.0105887	0.00902531	0.243241
cg12938320	0.00360681	0.0070368	0.609284	0.00214914	0.00382113	0.574963	-0.00100828	0.00577493	0.861718
cg12938338	0.00507809	0.0068282	0.458648	-0.00267908	0.00370786	0.471495	-0.00474245	0.00560375	0.399223
cg12938402	0.00244976	0.00696394	0.725678	0.00673125	0.00378156	0.0778341	-0.00680072	0.00571514	0.236629
cg12938421	-0.00113383	0.0116919	0.922922	0.00841045	0.00634897	0.188017	0.00317948	0.0095953	0.741004
cg12938425	-0.000832712	0.00380073	0.826984	0.000265018	0.00206388	0.89806	-0.00219141	0.00311917	0.483813
cg12938436	0.00942423	0.00953616	0.325193	-0.00319158	0.00517833	0.538948	-0.00530272	0.0078261	0.499468
cg12938488	-0.0268231	0.033701	0.427796	0.011566	0.0183003	0.52869	0.00363576	0.0276576	0.895655
cg12938502	-0.0243415	0.0155377	0.12008	0.00314801	0.00843731	0.709788	0.0186272	0.0127514	0.146923
cg12938517	0.0251669	0.0159112	0.116587	-0.00597592	0.00864012	0.490616	-0.0129731	0.013058	0.322647
cg12938520	0.00477373	0.00521415	0.361914	-0.00099422	0.00283139	0.726154	-0.00218307	0.00427913	0.610957
cg12938531	-0.00745077	0.00394721	0.0617142	0.00109758	0.00214342	0.60963	0.00681054	0.00323938	0.037798
cg12938556	-0.0019889	0.00494625	0.688389	-0.00199918	0.00268592	0.458271	0.0013506	0.00405927	0.73998
cg12938565	-0.00364343	0.00356368	0.308844	0.00173373	0.00193515	0.372254	0.0033861	0.00292463	0.249458
cg12938639	-0.00625707	0.00690879	0.367092	0.00803979	0.00375162	0.0343156	0.0047234	0.00566988	0.406611
cg12938649	0.00512041	0.0109669	0.641496	0.00342021	0.00595523	0.566924	-0.0123768	0.00900024	0.171873
cg12938676	0.0292408	0.012208	0.0183	-0.0167116	0.00662921	0.0131391	-0.0181712	0.0100188	0.0724501
cg12938694	-0.00802084	0.00722241	0.269184	0.0070107	0.00392192	0.0765991	0.00256193	0.00592726	0.666422
cg12938781	0.00655075	0.0179721	0.716188	0.00139948	0.00975924	0.886236	-0.00443289	0.0147493	0.764326
cg12938804	-0.00260041	0.00859167	0.762716	0.00388688	0.00466546	0.406583	-0.00177464	0.00705098	0.801752
cg12938818	-0.00341296	0.00810349	0.674452	0.0101924	0.00440036	0.0223973	-0.000323626	0.00665034	0.961276
cg12938890	-0.00235363	0.0180146	0.89629	0.00316468	0.00978233	0.746923	0.0015969	0.0147842	0.914182
cg12938891	0.0116399	0.010303	0.261037	-0.00275654	0.00559475	0.623205	-0.00832266	0.00845543	0.327129
cg12938917	-0.00476826	0.00598507	0.427346	0.0046776	0.00325002	0.152919	0.00270281	0.00491181	0.583251
cg12938970	0.00162421	0.00273211	0.553406	-0.00111017	0.00148359	0.455879	-0.00236849	0.00224218	0.293129
cg12938978	-0.00095434	0.00677103	0.888171	-0.00386233	0.00367681	0.295811	0.00178304	0.00555683	0.748914
cg12938998	0.00793911	0.00682451	0.247216	-0.00129639	0.00370585	0.727141	-0.00576734	0.00560072	0.305386
cg12939006	-0.00207593	0.0101532	0.838372	0.00823551	0.00551343	0.138112	-0.00448207	0.00833253	0.591732
cg12939014	-0.00811165	0.0090889	0.374085	0.000518014	0.00493546	0.916601	0.0115501	0.00745905	0.124382
cg12939025	0.0123202	0.0107028	0.252178	-0.000623992	0.00581182	0.914694	-0.00963417	0.00878351	0.275103
cg12939049	-0.00118424	0.0130728	0.927985	0.00160917	0.00709881	0.821092	0.00153329	0.0107285	0.886617
cg12939058	-0.0183163	0.00896991	0.0435469	0.00158303	0.00487085	0.745797	0.0158431	0.00736139	0.0335686
cg12939061	-0.00303623	0.00777214	0.696807	-0.00345976	0.00422043	0.414124	0.00192217	0.00637841	0.763712
cg12939085	-0.00456079	0.00949009	0.631766	0.00395083	0.00515332	0.444927	0.00447074	0.00778829	0.567117
cg12939139	-0.0115636	0.0123308	0.350412	0.00328324	0.00669589	0.624872	0.009154	0.0101196	0.367664
cg12939170	-0.0075656	0.0310726	0.808086	0.00106384	0.0168731	0.949841	0.0133634	0.0255006	0.601303
cg12939191	-0.00599429	0.0120511	0.619897	0.00822934	0.00654402	0.211223	-0.00404738	0.00989008	0.683162
cg12939199	0.00618818	0.030246	0.838267	-0.027267	0.0164242	0.0997276	0.0165146	0.0248222	0.50724
cg12939236	-0.000601622	0.024104	0.980133	-0.0141142	0.013089	0.283246	-0.00742278	0.0197816	0.708207
cg12939254	0.00287858	0.0173305	0.868384	0.00380292	0.0094108	0.686923	0.00736421	0.0142227	0.605652
cg12939270	0.00686912	0.0109087	0.530204	-0.00589471	0.00592368	0.321867	-0.0025658	0.00895255	0.774957
cg12939283	0.00749056	0.0104254	0.473978	-0.00242852	0.00566121	0.66878	-0.00389131	0.00855587	0.650141
cg12939298	-0.000490653	0.00211795	0.817229	0.0012535	0.00115009	0.27813	0.000251823	0.00173815	0.885071
cg12939335	0.00288353	0.00992366	0.771926	-0.00552211	0.00538876	0.307731	-0.000856102	0.00814412	0.916473
cg12939371	-0.00908671	0.0074131	0.222906	-0.00326679	0.00402547	0.418814	0.00175331	0.00608376	0.773739
cg12939373	-0.00145428	0.0121269	0.904763	0.0129979	0.00658515	0.05091	-0.0112362	0.00995224	0.261349
cg12939390	-0.0210425	0.0180164	0.245347	-0.00421884	0.00978331	0.667146	0.025694	0.0147857	0.085051
cg12939447	-0.00357231	0.0084406	0.672954	0.00548319	0.00458342	0.234148	-0.00455912	0.006927	0.511806
cg12939464	0.01062	0.00648807	0.104519	-0.000157736	0.00352316	0.964371	-0.00548571	0.00532461	0.30515
cg12939519	0.0276883	0.0156194	0.079049	-0.00308571	0.00848168	0.716699	-0.0315056	0.0128185	0.0155392
cg12939534	-0.010205	0.00936392	0.278171	-0.00736683	0.0050848	0.15024	0.00691397	0.00768475	0.370245
cg12939547	-0.00442012	0.00958838	0.645718	0.00285331	0.00520669	0.584796	5.03051e-05	0.00786896	0.994911
cg12939569	0.0190388	0.0240568	0.430408	0.00351014	0.0130633	0.788662	-0.00146732	0.0197428	0.940889
cg12939575	0.000322693	0.0113072	0.977284	-0.00192527	0.00614005	0.754449	-0.00240179	0.00927955	0.796253
cg12939630	0.0123113	0.0108502	0.258985	-0.00205016	0.00589189	0.728533	-0.00960012	0.00890451	0.283339
cg12939634	-0.0125077	0.00621758	0.0467002	0.00149755	0.00337628	0.658239	0.0111014	0.00510263	0.0317227
cg12939648	-0.00187385	0.00312499	0.549984	0.00243917	0.00169694	0.153444	-0.00166998	0.00256461	0.516298
cg12939711	0.0464189	0.0185596	0.0138555	-0.0207986	0.0100783	0.0413984	-0.0319498	0.0152315	0.0382298
cg12939797	0.00054217	0.0128668	0.966466	0.00207702	0.00698692	0.766819	0.00532103	0.0105594	0.615331
cg12939818	0.00684283	0.00684539	0.319686	-0.00248236	0.00371719	0.505657	-0.00524176	0.00561785	0.352835
cg12939901	-0.0125331	0.0142287	0.380328	0.00837686	0.00772646	0.280656	0.0084499	0.0116771	0.47083
cg12939918	0.00368886	0.0137021	0.788266	-0.00178466	0.00744055	0.810889	-0.0101924	0.011245	0.36671
cg12939927	0.0085731	0.0142339	0.548212	-0.00118108	0.00772929	0.878831	-0.00309441	0.0116814	0.791582
cg12939956	-0.000371373	0.0080163	0.963133	-4.2773e-05	0.00435302	0.992178	-0.00225895	0.00657879	0.731977
cg12939975	0.000426203	0.00651507	0.94796	-0.00132995	0.00353782	0.707697	-0.000279326	0.00534677	0.958431
cg12940001	-0.00217145	0.00532131	0.684018	0.00223646	0.00288959	0.440607	0.00230537	0.00436708	0.598633
cg12940015	-0.00129396	0.00896987	0.885562	0.00105046	0.00487083	0.82965	-0.00406443	0.00736136	0.581979
cg12940040	-0.000948986	0.00934878	0.919331	-0.00269605	0.00507658	0.596437	0.00602692	0.00767232	0.433825
cg12940054	-0.00177397	0.00206558	0.392306	0.0003695	0.00112165	0.742461	0.00188847	0.00169517	0.267696
cg12940073	0.021811	0.0126157	0.0866373	-0.00630899	0.0068506	0.359097	-0.0216396	0.0103534	0.0389142
cg12940104	-0.00397438	0.00297538	0.184386	0.00105592	0.00161569	0.514773	0.000322323	0.00244182	0.895225
cg12940181	-0.00835344	0.0157163	0.596134	0.000165759	0.00853428	0.984539	0.010118	0.012898	0.434455
cg12940230	-0.00452239	0.00836206	0.589724	0.00384968	0.00454078	0.398389	0.00112737	0.00686255	0.869813
cg12940268	-0.0330529	0.0202592	0.105644	0.00456964	0.0110012	0.678674	0.0205978	0.0166262	0.218028
cg12940269	0.0238486	0.0224098	0.289566	-0.0026689	0.012169	0.826807	-0.00798954	0.0183912	0.664833
cg12940291	0.0114204	0.00974422	0.243722	0.00120063	0.00529131	0.820917	-0.0108953	0.00799685	0.175838
cg12940337	-0.00309742	0.0202496	0.878708	0.00360979	0.010996	0.743322	0.000433823	0.0166184	0.979221
cg12940406	0.00290291	0.00261651	0.269653	-0.0021704	0.00142082	0.129491	-0.00264952	0.00214731	0.219878
cg12940420	0.0145789	0.0122905	0.238104	-0.010792	0.00667401	0.108737	-0.00880599	0.0100865	0.384541
cg12940435	0.0262593	0.0207381	0.208105	-0.00664841	0.0112612	0.556147	-0.0169364	0.0170193	0.321856
cg12940438	0.0335482	0.0119364	0.00585556	-0.00363763	0.00648171	0.575793	-0.0259924	0.00979591	0.0091487
cg12940439	-0.0118233	0.0158376	0.456937	0.00822067	0.00860016	0.341232	-0.00297833	0.0129976	0.819182
cg12940466	-0.000575691	0.0136872	0.966527	-0.0115914	0.00743241	0.121732	0.00755643	0.0112327	0.502539
cg12940473	0.00442767	0.00852868	0.604698	-0.00586762	0.00463125	0.207845	-0.00426673	0.00699929	0.543387
cg12940522	-0.00562992	0.0106424	0.597867	-0.00434497	0.00577907	0.453749	0.00289841	0.008734	0.740632
cg12940557	-0.00112225	0.00232	0.62954	-4.90344e-05	0.00125981	0.969023	0.00189292	0.00190397	0.322309
cg12940558	-0.00187269	0.0037061	0.61436	-0.00405726	0.00201249	0.0462334	0.00319794	0.00304151	0.295365
cg12940618	-0.0109418	0.00876189	0.214393	0.00526712	0.00475789	0.270696	-0.00306829	0.00719068	0.670429
cg12940669	-0.00645644	0.00708932	0.36443	0.00709182	0.00384965	0.0681394	0.00976607	0.00581803	0.0960714
cg12940676	-0.0121365	0.00927151	0.193257	0.00210037	0.00503462	0.677356	0.00934453	0.00760891	0.222029
cg12940686	0.070586	0.0429747	0.103342	-0.0232093	0.0233362	0.322131	-0.0212952	0.0352683	0.547217
cg12940747	0.00920577	0.0176976	0.60399	0.00303225	0.00961016	0.752961	-0.0122356	0.014524	0.401368
cg12940759	-0.0135669	0.0103105	0.190963	0.00570213	0.00559879	0.310696	0.0152244	0.00846155	0.0747225
cg12940781	-0.00669977	0.0148244	0.6522	-0.00367233	0.00804995	0.649151	0.00199592	0.012166	0.869988
cg12940822	-0.00796166	0.00376929	0.0369288	-4.56855e-05	0.00204681	0.982233	0.00584757	0.00309337	0.061342
cg12940883	-0.0198037	0.00857259	0.0227476	0.00243583	0.0046551	0.601846	0.0144875	0.00703533	0.0418312
cg12940886	-0.000976412	0.00621082	0.875366	-0.00326671	0.0033726	0.334869	0.00410842	0.00509707	0.421961
cg12940923	-0.00294211	0.0104511	0.778847	0.00200805	0.00567517	0.724144	0.00788238	0.00857698	0.360098
cg12940962	-0.00234022	0.012096	0.846947	0.00300989	0.00656839	0.647685	0.001058	0.00992691	0.915317
cg12940991	-0.00743958	0.0108515	0.49442	0.00611851	0.0058926	0.301389	0.00264853	0.00890558	0.766721
cg12940993	-0.00305858	0.0179558	0.865056	0.00743192	0.00975036	0.44756	0.00023413	0.0147359	0.987352
cg12941103	-0.0230598	0.0130055	0.0789824	0.0122982	0.00706225	0.0844097	0.0252877	0.0106733	0.0195673
cg12941152	0.00256069	0.0119263	0.830391	-0.00309043	0.00647622	0.634169	0.00814569	0.00978761	0.407074
cg12941161	0.00191388	0.006407	0.765719	0.00107436	0.00347914	0.758056	-0.00644993	0.00525807	0.222565
cg12941231	0.0139756	0.0148143	0.347551	0.00513381	0.00804449	0.524685	-0.00701785	0.0121578	0.564963
cg12941235	0.00344807	0.0117922	0.77053	-0.00412459	0.00640343	0.520837	0.0048607	0.00967762	0.616487
cg12941249	0.00606931	0.0146032	0.678501	-0.0112342	0.00792984	0.159396	-0.00525404	0.0119845	0.661954
cg12941261	0.0208665	0.013829	0.134194	0.00305626	0.00750946	0.684808	-0.017893	0.0113492	0.117761
cg12941283	-0.00399802	0.0112109	0.72206	0.00195989	0.00608774	0.748109	-0.00111508	0.0092005	0.903756
cg12941308	0.00626383	0.00966378	0.518222	0.00741319	0.00524764	0.160575	-0.00848065	0.00793084	0.287264
cg12941312	0.0106643	0.0113526	0.349597	-0.00682559	0.0061647	0.27062	-0.00243687	0.00931681	0.794153
cg12941324	0.0148811	0.0074166	0.0472612	-0.00267445	0.00402737	0.508036	-0.0133657	0.00608663	0.0301976
cg12941325	-0.0133597	0.0113456	0.241531	0.00698776	0.00616092	0.259173	0.00773309	0.00931109	0.408041
cg12941369	-0.000357287	0.00531411	0.946518	-0.00263378	0.00288567	0.363391	-0.000458614	0.00436117	0.916442
cg12941374	0.000830125	0.00225752	0.713792	-0.00198231	0.00122588	0.108733	-0.00150349	0.0018527	0.418824
cg12941426	-0.00109387	0.0152614	0.94299	-0.0122868	0.00828729	0.141038	0.00324719	0.0125247	0.795917
cg12941445	-0.0120259	0.0226557	0.596621	0.00407426	0.0123025	0.741144	-0.010649	0.018593	0.567989
cg12941480	0.0102037	0.0140696	0.469849	-0.0103812	0.00764008	0.176994	-0.00374412	0.0115466	0.746355
cg12941511	-0.0129783	0.00659489	0.0515925	0.00310108	0.00358116	0.388407	0.0113038	0.00541227	0.0390552
cg12941550	-0.00558163	0.019791	0.778451	-0.00317191	0.0107469	0.768439	0.0332212	0.016242	0.0432026
cg12941561	-0.00168399	0.00635412	0.791487	0.00212032	0.00345042	0.540148	0.000385938	0.00521468	0.941137
cg12941588	0.0187543	0.0322726	0.562346	0.0176261	0.0175247	0.316725	-0.0102631	0.0264854	0.699135
cg12941596	-0.00536784	0.0088021	0.543228	8.94079e-05	0.00477972	0.98511	0.000963699	0.00722367	0.894114
cg12941622	0.00354739	0.00358738	0.324906	-0.0002205	0.00194802	0.910085	0.000967475	0.00294408	0.74307
cg12941644	0.00384276	0.00942954	0.684416	-0.00697113	0.00512044	0.176159	0.000894837	0.0077386	0.908154
cg12941675	-0.00766789	0.00918066	0.405403	-0.000921713	0.00498529	0.853658	0.00673788	0.00753435	0.37312
cg12941836	-0.014589	0.0146766	0.322389	0.00572437	0.00796972	0.474117	0.00348067	0.0120448	0.773142
cg12941884	-0.00337311	0.0131889	0.798618	0.00488191	0.00716183	0.496888	0.00686111	0.0108238	0.527468
cg12941920	-0.0117453	0.010375	0.260066	0.00648328	0.00563386	0.252322	0.000160041	0.00851454	0.985038
cg12941931	-0.0133327	0.0155308	0.3925	0.0147701	0.00843357	0.0826727	0.00107894	0.0127458	0.932693
cg12942009	0.0124901	0.0139529	0.372659	-0.00584812	0.00757674	0.441857	-0.00918041	0.0114508	0.424442
cg12942038	0.00279538	0.00579485	0.630487	-0.00217502	0.00314672	0.490896	-0.00108964	0.0047557	0.819199
cg12942052	-0.000979878	0.00783128	0.900654	0.000883715	0.00425255	0.835763	0.00440459	0.00642695	0.494577
cg12942120	-0.0135969	0.00685479	0.0497969	0.00777115	0.0037223	0.0391315	0.00673598	0.00562557	0.23373
cg12942133	-0.00184706	0.00709473	0.795086	0.000758791	0.00385259	0.844225	0.00279876	0.00582248	0.631697
cg12942139	-0.0008014	0.00383295	0.834771	-0.00172541	0.00208137	0.408913	0.00174735	0.00314561	0.579689
cg12942153	0.00357584	0.0103086	0.729344	0.00863431	0.00559778	0.125836	-0.00964184	0.00846001	0.256889
cg12942155	-0.00257667	0.0089363	0.773631	-0.000190582	0.0048526	0.968743	0.00409074	0.00733381	0.57812
cg12942161	-0.00578525	0.00919068	0.530347	-0.0053002	0.00499073	0.290558	0.011763	0.00754257	0.121739
cg12942165	-0.00124783	0.00253329	0.623295	-0.000230175	0.00137563	0.867423	0.00135739	0.00207901	0.515183
cg12942246	-0.00198331	0.00282698	0.484432	0.00198116	0.00153511	0.199561	0.00121341	0.00232004	0.602017
cg12942257	0.00653538	0.0224609	0.771624	0.00538517	0.0121967	0.659699	0.00576339	0.0184331	0.755127
cg12942320	-0.0123663	0.0107403	0.252066	0.000980014	0.00583219	0.866864	0.0168808	0.00881429	0.0580693
cg12942328	0.00791872	0.00940635	0.4017	-0.00704543	0.00510785	0.170589	-0.00849267	0.00771957	0.273669
cg12942329	-0.00135985	0.00706281	0.847677	-0.00275568	0.00383526	0.473964	-0.00178921	0.00579629	0.758147
cg12942337	0.00737184	0.01654	0.656692	0.0131888	0.00898157	0.144841	-0.00567678	0.013574	0.676609
cg12942340	0.000160484	0.00228844	0.944219	0.000318187	0.00124267	0.79839	-0.000282733	0.00187807	0.880611
cg12942408	-0.00065341	0.00857416	0.939393	-0.00230842	0.00465595	0.621024	0.00120983	0.00703661	0.863806
cg12942438	-0.00682389	0.00714617	0.341721	0.00357572	0.00388052	0.35883	0.00429259	0.00586469	0.465763
cg12942552	0.00066153	0.0125957	0.958209	-0.00122726	0.00683973	0.85793	0.00134167	0.010337	0.896967
cg12942597	-0.00105513	0.0122988	0.931788	0.00774486	0.0066785	0.248694	-0.00774511	0.0100933	0.444518
cg12942606	0.000860211	0.00563581	0.878967	-0.00311972	0.00306036	0.310252	-6.05945e-05	0.00462518	0.989571
cg12942621	0.0211375	0.0132141	0.112552	-0.00284832	0.00717553	0.692174	-0.00861352	0.0108445	0.428745
cg12942679	0.00665831	0.00672685	0.324439	-0.00169219	0.00365282	0.644097	-0.00294994	0.00552056	0.594174
cg12942681	0.000983514	0.00682345	0.885656	0.0030693	0.00370528	0.409261	-0.00531566	0.00559984	0.344574
cg12942690	-0.0143138	0.0117392	0.225329	0.00721868	0.00637461	0.259924	0.0049128	0.00963405	0.611114
cg12942782	0.00486552	0.0138483	0.726002	0.00433375	0.00751991	0.565588	0.00821632	0.011365	0.471244
cg12942844	0.00652648	0.0088533	0.462582	-0.00112292	0.00480753	0.815749	-0.0046399	0.0072657	0.524408
cg12942878	0.0171888	0.0152918	0.263438	-0.0026785	0.00830378	0.747638	-0.0162104	0.0125496	0.199168
cg12942894	-0.00945377	0.014078	0.503292	0.00181972	0.00764464	0.812294	0.0116451	0.0115535	0.315699
cg12942897	0.00062105	0.0154767	0.968064	-0.0102941	0.0084042	0.223238	0.000628249	0.0127014	0.96064
cg12942932	-0.0048218	0.0072898	0.50971	-0.00665754	0.00395851	0.0954393	0.00243522	0.00598257	0.684761
cg12942939	-0.00320218	0.00787109	0.684925	-0.00406231	0.00427417	0.343976	-0.00246675	0.00645962	0.703293
cg12942962	0.0221725	0.0181577	0.224656	0.0050187	0.00986003	0.611775	-0.0107617	0.0149016	0.471715
cg12942996	0.00358783	0.00351662	0.309849	-0.00047609	0.0019096	0.803582	-0.00436172	0.00288601	0.133571
cg12943080	-0.00240225	0.0109747	0.827141	0.000955352	0.00595948	0.872932	0.00125444	0.00900665	0.889484
cg12943082	0.0230167	0.017801	0.198719	0.00066339	0.0096663	0.945409	-0.0277802	0.0146088	0.0598392
cg12943097	-0.00809897	0.00686813	0.240859	0.00463925	0.00372954	0.216173	0.00613527	0.00563651	0.278759
cg12943115	-0.00934763	0.00790877	0.239782	-0.000341031	0.00429463	0.936852	0.00704583	0.00649055	0.28005
cg12943143	-0.0101505	0.0106777	0.343882	-0.0117145	0.00579824	0.045777	0.0170852	0.00876297	0.0537569
cg12943155	-0.000875965	0.00279045	0.75418	0.00135171	0.00151527	0.37431	0.000559054	0.00229006	0.807591
cg12943208	-0.0152099	0.021484	0.480464	-0.00901613	0.0116662	0.441275	0.0256171	0.0176314	0.149091
cg12943255	0.00210923	0.00439916	0.632561	-0.000624407	0.00238884	0.794284	-0.00234261	0.00361029	0.517775
cg12943259	-0.00783488	0.0137961	0.571256	0.00573464	0.00749157	0.445626	0.000517053	0.0113221	0.963658
cg12943260	-0.00247924	0.00307533	0.421884	0.00298793	0.00166997	0.0763321	-0.00297196	0.00252385	0.241517
cg12943264	-0.00914464	0.00706129	0.198019	0.00211534	0.00383443	0.582294	0.00424246	0.00579504	0.465673
cg12943294	0.00437577	0.008515	0.60836	-0.0045027	0.00462383	0.33229	0.00202472	0.00698806	0.772561
cg12943322	0.03241	0.0205385	0.117434	-0.00881075	0.0111528	0.431227	-0.0271402	0.0168555	0.110226
cg12943330	0.019364	0.0106946	0.0729271	-0.00620742	0.00580739	0.287463	-0.0157435	0.00877681	0.0755993
cg12943363	0.00297365	0.00261246	0.257487	-0.000350523	0.00141862	0.805301	-0.00154831	0.00214398	0.471727
cg12943364	-0.0118026	0.00868302	0.176841	0.00692126	0.00471506	0.144984	0.00895272	0.00712595	0.211649
cg12943383	0.01613	0.0102688	0.119106	-0.0076255	0.00557615	0.174249	-0.0146214	0.00842732	0.0855425
cg12943441	-0.0201406	0.0100923	0.0484441	0.00827966	0.00548031	0.133706	0.0150497	0.00828248	0.0719313
cg12943482	-0.0165467	0.00904891	0.070171	0.00333956	0.00491375	0.498163	0.00923705	0.00742623	0.216202
cg12943520	-0.00141935	0.00303994	0.641496	0.000431089	0.00165075	0.794467	0.0017617	0.00249481	0.48159
cg12943539	0.000830503	0.00402467	0.836896	-0.00339824	0.00218548	0.122838	-0.00305304	0.00330295	0.357334
cg12943634	-0.0032843	0.00231331	0.158511	0.00063334	0.00125618	0.615142	0.00190524	0.00189848	0.317793
cg12943643	-0.00404763	0.00985001	0.681926	-0.00178218	0.00534876	0.739621	0.0159086	0.00808367	0.0515851
cg12943674	-0.00238217	0.00364844	0.515166	0.00059666	0.00198118	0.763858	0.00171766	0.00299419	0.567365
cg12943692	-0.022053	0.0195639	0.262096	0.00343499	0.0106236	0.747054	0.0135989	0.0160556	0.398842
cg12943809	-0.00289904	0.00527998	0.584076	0.000695411	0.00286714	0.808809	0.000173679	0.00433316	0.968101
cg12943835	-0.0107307	0.00818881	0.192788	0.00499631	0.0044467	0.263629	0.00716195	0.00672037	0.288889
cg12943837	0.00429863	0.0046842	0.360791	-0.00242239	0.00254362	0.343012	-0.00198657	0.00384421	0.606356
cg12943885	0.00252905	0.00979091	0.796653	0.00237536	0.00531667	0.655915	-0.00689715	0.00803517	0.392555
cg12943899	-0.00209423	0.0110877	0.850537	-0.003605	0.00602087	0.55057	-0.000747944	0.00909944	0.93464
cg12943967	0.0101779	0.0125136	0.417777	-0.00404341	0.00679514	0.553037	-0.0143848	0.0102696	0.164113
cg12944006	-0.0227976	0.0201262	0.259789	0.00160721	0.0109289	0.883354	0.00877587	0.0165171	0.596268
cg12944017	-0.0169945	0.010621	0.112448	0.0022406	0.00576744	0.698404	0.00882955	0.00871643	0.313294
cg12944030	-0.00991799	0.00878159	0.261183	-0.0102359	0.00476859	0.0340279	0.012366	0.00720685	0.0890011
cg12944062	-0.0080774	0.00375551	0.0336796	0.00431179	0.00203932	0.0367463	0.00555023	0.00308206	0.0744711
cg12944146	-0.0014294	0.00375837	0.704439	-0.00121736	0.00204087	0.552075	0.00269847	0.00308441	0.383549
cg12944183	-0.01115	0.00806148	0.169429	0.00683035	0.00437755	0.121558	0.0142271	0.00661587	0.0337095
cg12944192	-0.0119071	0.0161453	0.462392	0.00523819	0.00876725	0.55142	0.0172779	0.0132501	0.194962
cg12944197	0.00519585	0.00600577	0.388843	-0.00726679	0.00326126	0.0279002	-0.00592949	0.0049288	0.231548
cg12944204	-0.00354394	0.0128694	0.783543	0.00353552	0.00698836	0.613929	0.00109962	0.0105616	0.917268
cg12944251	0.0133071	0.013058	0.310402	-0.000881637	0.00709075	0.901276	-0.0204291	0.0107164	0.0592151
cg12944258	0.00693218	0.00740716	0.351388	-0.00143574	0.00402224	0.721813	-0.00344361	0.00607888	0.572217
cg12944311	0.0053228	0.00966381	0.582889	-0.00352741	0.00524765	0.502874	-0.00501891	0.00793086	0.528156
cg12944340	-0.00494259	0.00362677	0.175726	0.00342901	0.00196941	0.0844558	0.00131957	0.0029764	0.658388
cg12944343	0.0101247	0.0331849	0.760866	-0.023439	0.0180201	0.196075	-0.0121713	0.0272341	0.655816
cg12944416	0.0105227	0.0244539	0.667814	-0.00479126	0.013279	0.71893	-0.00914998	0.0200688	0.649338
cg12944418	-0.0169466	0.0102067	0.0996927	0.00747599	0.00554243	0.180151	0.00798922	0.00837637	0.342286
cg12944530	0.0252381	0.0143337	0.0810595	-0.0135437	0.00778349	0.084645	-0.0155424	0.0117633	0.189158
cg12944534	-0.0119577	0.0107632	0.268996	0.00391413	0.00584462	0.504453	0.00984595	0.00883307	0.267421
cg12944551	0.00828727	0.0254881	0.745691	-0.0132538	0.0138406	0.340363	-0.00678954	0.0209175	0.746111
cg12944567	0.0305621	0.0156813	0.0538474	0.0022268	0.00851528	0.794191	-0.0329389	0.0128693	0.0118401
cg12944572	-0.0103121	0.00877863	0.242659	-0.000284642	0.00476698	0.952494	0.0153603	0.00720442	0.0352265
cg12944600	0.00510035	0.0164968	0.757775	0.0040215	0.0089581	0.65437	0.00134102	0.0135385	0.921277
cg12944659	-0.0170537	0.0309926	0.583263	0.00485839	0.0168297	0.773369	0.00928433	0.0254349	0.715795
cg12944667	-0.0193638	0.0193387	0.31888	0.00160672	0.0105013	0.878677	0.0125929	0.0158708	0.429215
cg12944681	-0.00118017	0.00241679	0.626293	0.000810609	0.00131237	0.53807	-0.000817643	0.0019834	0.680964
cg12944704	-0.0107486	0.017683	0.544542	-0.00607465	0.00960224	0.528289	-0.00038273	0.014512	0.979007
cg12944870	-0.0117477	0.0101193	0.248189	0.00675028	0.00549499	0.221903	0.00289059	0.00830468	0.728454
cg12944923	-0.00256072	0.0110678	0.817459	0.000431582	0.00601004	0.942883	-0.00269407	0.00908306	0.767328
cg12944944	0.016109	0.0230622	0.486335	-0.0111146	0.0125232	0.376734	-0.0243355	0.0189266	0.201219
cg12944966	-0.00289801	0.0030643	0.346356	-0.00101885	0.00166398	0.541604	0.00277453	0.0025148	0.272312
cg12945002	-0.000697351	0.0108325	0.948788	-0.00541657	0.00588227	0.359154	-0.00168917	0.00888997	0.849652
cg12945054	-0.0178907	0.0378977	0.637805	-0.00166331	0.0205792	0.935728	0.0281261	0.0311018	0.3678
cg12945092	0.0177813	0.022812	0.437376	-0.00927665	0.0123874	0.455528	-0.0208456	0.0187212	0.267932
cg12945105	0.00513783	0.0118263	0.664819	-0.0040935	0.00642193	0.525173	0.0118641	0.00970557	0.224169
cg12945120	-0.00277282	0.00239945	0.250347	0.00189952	0.00130295	0.14773	0.00279194	0.00196918	0.159069
cg12945146	0.0033426	0.0138955	0.81035	-0.00285353	0.00754557	0.70603	-0.00677397	0.0114037	0.553723
cg12945166	0.00181601	0.015929	0.90944	-0.00826157	0.00864978	0.341612	-0.00684879	0.0130726	0.601398
cg12945194	-0.0142807	0.0117868	0.22827	0.0149372	0.00640051	0.0214252	0.00697326	0.00967319	0.472509
cg12945202	0.00860924	0.00694022	0.217435	-0.00434509	0.00376869	0.251432	-0.00371912	0.00569568	0.515137
cg12945265	-0.0120374	0.0152398	0.431307	0.0124829	0.00827555	0.134318	0.00982954	0.012507	0.433601
cg12945273	-0.0232622	0.0231115	0.316375	0.0121617	0.01255	0.334643	0.0243436	0.0189671	0.202025
cg12945280	0.0316125	0.0184042	0.0886688	-0.0174742	0.00999386	0.0831681	-0.0235138	0.0151039	0.122389
cg12945324	0.00108965	0.0129802	0.933251	9.04257e-05	0.0070485	0.989787	-0.00590234	0.0106525	0.580649
cg12945336	0.00658106	0.00770545	0.394918	-0.000658097	0.00418422	0.875312	-0.00671358	0.00632368	0.290716
cg12945363	-0.00174963	0.00758279	0.817948	-0.00246293	0.00411762	0.550973	0.00484132	0.00622302	0.438257
cg12945374	0.0012457	0.00792836	0.875439	0.0028917	0.00430527	0.503204	-0.00139953	0.00650662	0.830093
cg12945378	-0.0132252	0.0136571	0.334978	-0.0112454	0.00741607	0.132299	0.0131636	0.011208	0.242738
cg12945385	-0.0180521	0.0119185	0.132736	-0.00443607	0.00647202	0.494519	0.0134697	0.00978127	0.17128
cg12945409	-0.00488482	0.00813619	0.549487	-0.00374977	0.00441812	0.397878	0.00535727	0.00667718	0.424095
cg12945428	-0.0278777	0.0149408	0.0647227	0.0164778	0.00811317	0.0446676	0.0188064	0.0122616	0.127959
cg12945444	0.00134166	0.00370024	0.71761	0.0032515	0.00200931	0.108479	-0.00264183	0.0030367	0.386213
cg12945470	0.00373122	0.0124899	0.765703	-0.00605693	0.00678227	0.373779	0.0135461	0.0102502	0.189061
cg12945493	0.0161829	0.0143622	0.26229	0.000901307	0.00779895	0.908206	-0.00781582	0.0117867	0.50865
cg12945522	0.0039571	0.01022	0.699363	0.00795659	0.00554969	0.154494	-0.00288131	0.00838733	0.731855
cg12945572	-0.00950975	0.00843744	0.262157	0.0032795	0.00458171	0.475643	0.00917982	0.00692441	0.18768
cg12945611	0.000263787	0.00948654	0.977867	0.00108265	0.00515139	0.833927	-0.00451206	0.00778538	0.563399
cg12945621	-0.000622498	0.00947491	0.947736	0.00266065	0.00514507	0.606107	0.00172015	0.00777584	0.825333
cg12945693	0.000739852	0.00541082	0.89149	-0.000650127	0.00293819	0.825294	-0.00198557	0.00444053	0.655648
cg12945707	0.00176765	0.00760505	0.816635	0.0041154	0.0041297	0.321176	-0.000781291	0.00624129	0.900609
cg12945723	0.00810507	0.00857623	0.346699	-0.00594345	0.00465707	0.204566	-0.00148828	0.00703831	0.832924
cg12945769	0.00651728	0.00700225	0.354026	-0.00429853	0.00380237	0.26073	-0.00324376	0.00574658	0.573584
cg12945772	-0.00593058	0.00990432	0.550546	0.0019493	0.00537825	0.717718	0.0105086	0.00812824	0.198772
cg12945794	-0.00954078	0.00771017	0.218563	-0.00336514	0.00418678	0.423273	0.0108051	0.00632756	0.0905259
cg12945822	0.00916934	0.0170499	0.591806	0.0107071	0.00925848	0.249997	-0.0123551	0.0139925	0.379172
cg12945832	-0.014205	0.0284659	0.618765	-0.0180012	0.0154576	0.246719	0.00215193	0.0233613	0.926774
cg12945854	0.00113908	0.00982451	0.907909	0.000418063	0.00533492	0.937681	0.00694739	0.00806275	0.390746
cg12946080	0.00580565	0.0180272	0.748026	-0.00521	0.00978913	0.595645	0.0110209	0.0147945	0.457901
cg12946179	0.00117995	0.0119097	0.921259	0.000970571	0.00646722	0.88098	0.00297184	0.00977402	0.76166
cg12946210	-0.00948817	0.0067171	0.160614	0.00295637	0.00364753	0.419396	0.0100919	0.00551256	0.06985
cg12946214	0.00205003	0.0077334	0.791438	0.00242772	0.0041994	0.564371	-0.00598287	0.00634662	0.347907
cg12946225	-0.0116575	0.00427888	0.00749469	-0.000568465	0.00232352	0.807178	0.0050795	0.00351158	0.15088
cg12946306	0.00263668	0.00943461	0.78041	-0.00577385	0.00512319	0.262194	-0.00268183	0.00774276	0.72973
cg12946324	-0.00116961	0.0128037	0.927381	-0.00635629	0.00695268	0.3626	0.000932444	0.0105077	0.929451
cg12946335	-0.0196819	0.00888671	0.0288381	0.00333538	0.00482567	0.490912	0.0154844	0.00729312	0.0359832
cg12946371	-0.000691125	0.00421548	0.870072	0.0041924	0.00228909	0.0697368	0.000322372	0.00345955	0.925927
cg12946395	0.0213047	0.0104023	0.0429332	-0.00179503	0.00564865	0.751254	-0.0235405	0.0085369	0.0068215
cg12946410	0.0196534	0.0126508	0.123168	0.00532081	0.00686962	0.440272	-0.0213101	0.0103822	0.0424877
cg12946440	-0.0200349	0.0206749	0.334649	0.0114638	0.0112269	0.309449	0.0151823	0.0169674	0.372854
cg12946514	0.00743333	0.00434512	0.0899499	-0.00174823	0.00235949	0.460311	-0.00718075	0.00356594	0.0464817
cg12946518	-0.000542856	0.0138178	0.968733	-0.00227606	0.00750334	0.762204	-0.00306522	0.0113399	0.787433
cg12946524	-0.00935169	0.00642746	0.148528	0.000911721	0.00349024	0.794411	0.0104546	0.00527486	0.0499762
cg12946560	-0.0214316	0.0222978	0.338583	-9.97661e-05	0.0121082	0.993441	0.0183598	0.0182993	0.317913
cg12946613	-0.0110011	0.00867403	0.207377	-0.000709504	0.00471018	0.880542	0.0144804	0.00711857	0.0443401
cg12946625	0.00389768	0.0079168	0.623468	0.00397613	0.00429899	0.357044	-0.00499444	0.00649713	0.443711
cg12946637	0.000894565	0.015035	0.952663	0.000183776	0.00816431	0.982082	0.00550205	0.0123389	0.656537
cg12946660	0.000396193	0.007694	0.959025	0.00113873	0.004178	0.785707	-0.00401469	0.00631428	0.526221
cg12946671	0.00567136	0.00798062	0.478811	-0.000626972	0.00433365	0.885232	-0.00127724	0.00654951	0.845743
cg12946690	-0.00317561	0.00463097	0.494324	0.0034132	0.00251472	0.177468	0.000820125	0.00380053	0.829549
cg12946705	0.00588938	0.00657594	0.372425	0.000596017	0.00357087	0.867747	-0.00650644	0.00539672	0.230548
cg12946808	-0.00630625	0.0121177	0.60382	0.0142357	0.00658017	0.0326731	-0.00354569	0.00994472	0.722119
cg12946829	0.0288515	0.0106421	0.00778305	-0.0123436	0.00577887	0.0348975	-0.0179669	0.0087337	0.0420333
cg12946832	-0.0574596	0.0242725	0.0196668	0.0324467	0.0131805	0.0153797	0.0290826	0.0199198	0.147146
cg12946836	-0.0236511	0.0122489	0.0560727	0.00789782	0.00665142	0.237632	0.0181401	0.0100524	0.0738809
cg12946838	0.00122824	0.00261444	0.639435	0.000630776	0.0014197	0.657696	-0.000580382	0.00214561	0.787284
cg12946856	0.00359489	0.00797308	0.652965	-0.00212373	0.00432955	0.624743	0.00250685	0.00654332	0.702373
cg12946859	0.0210057	0.0163108	0.200505	-0.0125877	0.0088571	0.158087	-0.00923713	0.0133859	0.491607
cg12946880	-0.0115046	0.00617005	0.0649054	-0.00148408	0.00335046	0.658673	0.013492	0.00506361	0.00886989
cg12946891	-0.00846621	0.00814467	0.300861	0.00202605	0.00442273	0.647785	0.00936488	0.00668414	0.164011
cg12947009	-0.00881535	0.0153049	0.565804	0.00702878	0.00831088	0.399538	0.000599672	0.0125604	0.962008
cg12947035	-0.00403324	0.0112141	0.719793	0.00615834	0.0060895	0.31409	-0.0016946	0.00920316	0.854248
cg12947096	-0.00153082	0.00345645	0.658716	-0.000618326	0.00187692	0.742453	0.00211476	0.00283662	0.457547
cg12947132	-0.00745697	0.00875017	0.39595	0.00183087	0.00475153	0.700742	0.00108087	0.00718106	0.880633
cg12947138	-0.00113948	0.0067046	0.865358	0.000755881	0.00364074	0.835912	0.00173677	0.00550231	0.752871
cg12947210	-0.00824498	0.00888	0.355187	0.00586084	0.00482203	0.226804	-0.00143252	0.00728761	0.844527
cg12947224	-0.000947756	0.00611566	0.877127	0.00113107	0.00332093	0.734064	-0.000147406	0.00501898	0.976623
cg12947261	0.0088046	0.02347	0.708276	-0.0159342	0.0127447	0.213858	-0.0227369	0.0192613	0.240369
cg12947311	-0.010054	0.0114367	0.381262	-0.00666905	0.00621037	0.285237	0.00922573	0.00938584	0.327794
cg12947361	0.029391	0.02022	0.148916	0.00032845	0.0109799	0.97619	-0.0306381	0.0165941	0.0675335
cg12947373	0.00482581	0.0134856	0.721142	-0.00598194	0.00732295	0.415765	-0.00106986	0.0110673	0.923166
cg12947395	-0.00306749	0.0131352	0.815782	0.00576081	0.00713268	0.421027	0.000957191	0.0107797	0.929406
cg12947407	0.00101793	0.00915468	0.911667	0.0122088	0.00497118	0.0156174	-0.00640679	0.00751303	0.395647
cg12947436	-0.0144157	0.030766	0.640312	0.00559854	0.0167066	0.73818	0.0218158	0.0252489	0.389453
cg12947485	-0.00623062	0.0134896	0.645076	-0.00247587	0.00732512	0.73601	0.00655475	0.0110706	0.555007
cg12947492	0.0585802	0.109367	0.593294	-0.0808675	0.0593883	0.176083	0.0419812	0.0897545	0.6409
cg12947498	-0.00773327	0.00758713	0.310315	-0.00103665	0.00411997	0.801808	0.00294907	0.00622658	0.636706
cg12947507	-0.000953455	0.00239925	0.691845	0.000300363	0.00130284	0.818097	0.000963356	0.00196901	0.625632
cg12947510	0.00450057	0.0040931	0.27393	0.000653029	0.00222264	0.769459	-0.00683978	0.00335912	0.0441342
cg12947589	0.00127932	0.0113707	0.910624	0.00150106	0.00617451	0.808376	-0.00261812	0.00933164	0.779572
cg12947596	0.0159879	0.0191617	0.405882	0.0260121	0.0104052	0.0138979	-0.0220603	0.0157255	0.163482
cg12947626	0.00862829	0.00872211	0.324715	-0.00137201	0.00473629	0.772606	-0.00254408	0.00715803	0.722958
cg12947665	-0.0141818	0.00918024	0.125263	-0.00399901	0.00498506	0.424167	0.00328165	0.00753401	0.663996
cg12947757	-0.0175156	0.0206036	0.397102	0.0129103	0.0111882	0.251033	0.017575	0.0169089	0.300901
cg12947768	0.0102065	0.0190951	0.594069	-0.016891	0.0103691	0.106177	-0.00937059	0.0156709	0.551096
cg12947852	-0.0242976	0.0208608	0.24664	0.0113498	0.0113278	0.318573	0.0109302	0.0171199	0.524509
cg12947863	-0.0104874	0.00756408	0.168405	0.00525032	0.00410745	0.203855	0.00726401	0.00620766	0.244463
cg12947962	-0.00606899	0.0217284	0.780531	-0.00501275	0.011799	0.671779	0.011924	0.017832	0.505099
cg12948019	-0.00474259	0.00850071	0.578043	0.00236244	0.00461607	0.609826	0.00481489	0.00697634	0.491538
cg12948059	0.028773	0.033611	0.393826	-0.00139026	0.0182515	0.93942	-0.0431356	0.0275838	0.120737
cg12948085	0.00615516	0.00691068	0.375048	-0.00213379	0.00375264	0.57078	-0.00563235	0.00567143	0.322836
cg12948123	0.00510282	0.0049154	0.301486	-0.00106912	0.00266917	0.689531	-0.00269655	0.00403395	0.505238
cg12948139	0.000383617	0.0130295	0.976565	-0.00541056	0.00707531	0.446082	-0.00152913	0.010693	0.88655
cg12948213	-0.00863315	0.0104921	0.41239	-0.00161683	0.00569746	0.777112	0.0112948	0.00861066	0.192343
cg12948240	0.00864565	0.00813756	0.290364	0.00196735	0.00441887	0.657038	-0.00650701	0.00667831	0.33202
cg12948278	-0.00691669	0.0160153	0.666673	0.0028359	0.00869662	0.744974	0.0126729	0.0131433	0.337059
cg12948328	0.0080821	0.0095934	0.401356	0.000825417	0.00520942	0.874395	0.000762769	0.00787308	0.922995
cg12948519	0.0114589	0.0146777	0.436655	-0.0113136	0.00797032	0.158589	-0.00977683	0.0120457	0.418747
cg12948524	-0.0129126	0.0122839	0.295481	-0.000565307	0.00667042	0.932615	0.0043922	0.0100811	0.663919
cg12948543	0.00208134	0.00830156	0.8025	-0.0057632	0.00450792	0.203778	0.000183595	0.00681289	0.97855
cg12948604	-0.0021763	0.00877925	0.804681	-0.000963767	0.00476731	0.840164	0.00695052	0.00720492	0.336816
cg12948609	-0.00348041	0.00576515	0.547288	0.0029755	0.0031306	0.343964	-0.000198211	0.00473133	0.96666
cg12948610	0.0363996	0.0197361	0.0678278	-0.00840135	0.0107171	0.434772	-0.0328007	0.0161969	0.0452769
cg12948619	-0.0185978	0.0203651	0.363125	0.00121503	0.0110587	0.912712	0.0205817	0.0167131	0.220773
cg12948621	-0.00178123	0.00252321	0.481718	0.00139271	0.00137016	0.311642	0.000932204	0.00207074	0.653467
cg12948638	-0.00222704	0.0132928	0.867255	-0.00821123	0.00721828	0.257776	0.00213061	0.0109091	0.845514
cg12948739	0.00740204	0.0139375	0.596428	-0.00308754	0.00756834	0.6841	0.011313	0.0114382	0.324807
cg12948745	0.0153249	0.00967964	0.116244	-0.0114456	0.00525624	0.0315769	-0.00658076	0.00794385	0.409233
cg12948771	-0.000897955	0.00745102	0.904296	-0.00215838	0.00404606	0.594797	0.0010106	0.00611488	0.869035
cg12948796	0.00370032	0.00249477	0.140872	-0.000560758	0.00135471	0.67973	-0.00463861	0.0020474	0.025433
cg12948844	-6.85189e-07	0.00230758	0.999764	-0.00184593	0.00125306	0.14357	0.000865328	0.00189377	0.64862
cg12948920	-0.0153548	0.0133273	0.251765	0.00172312	0.00723699	0.812248	0.00770438	0.0109374	0.482668
cg12948928	-0.0307576	0.0172703	0.07768	0.0122321	0.00937812	0.194847	0.016655	0.0141733	0.242493
cg12948934	-0.0166858	0.0106928	0.121521	0.00783865	0.00580639	0.179786	0.0160328	0.0087753	0.0704054
cg12948972	0.0118275	0.0137836	0.392714	-0.00813929	0.0074848	0.279218	-0.00352485	0.0113119	0.75593
cg12949141	-0.0542597	0.0253917	0.0348215	0.0414131	0.0137882	0.00330461	0.0262365	0.0208384	0.210678
cg12949162	0.0141611	0.0169279	0.404658	-0.00890454	0.00919219	0.334817	-0.00164436	0.0138923	0.905994
cg12949355	0.0100648	0.0112252	0.371874	-0.00696489	0.0060955	0.255674	0.00244637	0.00921223	0.791077
cg12949396	0.0153302	0.0104517	0.145292	-0.00633541	0.00567548	0.266736	-0.014497	0.00857745	0.0938352
cg12949408	-0.0173201	0.0190631	0.365565	0.00769023	0.0103516	0.459126	0.0142538	0.0156446	0.364234
cg12949431	0.00989708	0.00790086	0.212986	-0.00135951	0.00429033	0.751937	-0.00868708	0.00648405	0.183084
cg12949461	-0.00448925	0.0124575	0.719265	0.00131102	0.00676469	0.846688	-0.0130405	0.0102236	0.204807
cg12949466	0.00110288	0.00604366	0.855537	0.00342294	0.00328184	0.299238	-0.000614346	0.00495989	0.90165
cg12949483	0.00748113	0.0262525	0.776204	-0.00301842	0.0142556	0.832706	-0.0111734	0.0215448	0.605072
cg12949514	0.00306576	0.0159473	0.847906	0.00568601	0.00865971	0.512806	-0.00162364	0.0130876	0.901494
cg12949518	0.00248817	0.015932	0.876182	0.0042286	0.00865141	0.625973	-0.00261211	0.013075	0.842023
cg12949530	-0.0368729	0.037398	0.326317	0.0187695	0.0203079	0.357382	0.0187388	0.0306917	0.542758
cg12949542	-0.031552	0.0179988	0.082386	-0.00643892	0.0097737	0.5114	0.0263518	0.0147712	0.0771801
cg12949547	-0.0092285	0.00699182	0.189609	-0.00331781	0.0037967	0.384095	0.0111926	0.00573802	0.0536477
cg12949569	-0.00799741	0.00773664	0.303541	0.00331336	0.00420116	0.431997	0.0069096	0.00634928	0.278863
cg12949633	-0.0125402	0.00833521	0.135322	0.00473736	0.00452619	0.297553	0.00357734	0.00684051	0.602051
cg12949678	-0.000803058	0.00858555	0.925648	-0.000856428	0.00466213	0.854588	-0.00360031	0.00704596	0.610392
cg12949693	-0.0141632	0.00975862	0.149527	0.00471055	0.00529914	0.375981	0.0149961	0.00800867	0.0637958
cg12949760	-0.000986376	0.00835201	0.906204	0.00618983	0.00453532	0.175099	0.0011271	0.0068543	0.869689
cg12949766	-0.00934114	0.00738474	0.208572	0.00412337	0.00401007	0.306086	0.0034562	0.00606048	0.569647
cg12949769	-0.00827194	0.00792481	0.298865	0.00358789	0.00430334	0.406231	0.00824179	0.00650371	0.207744
cg12949816	-0.00500903	0.00668088	0.455002	0.00532604	0.00362786	0.144932	-0.00470875	0.00548284	0.392309
cg12949900	0.00779391	0.0109886	0.479658	0.00331874	0.00596706	0.579219	-0.0127036	0.00901812	0.161751
cg12949927	-0.00865668	0.0104416	0.408869	-0.00261763	0.00567002	0.645235	0.0032699	0.0085692	0.703503
cg12950007	-0.00220821	0.00714722	0.757936	-0.00291857	0.00388109	0.453659	-0.0023449	0.00586555	0.690098
cg12950012	0.00235004	0.00225439	0.299497	-0.000309992	0.00122418	0.800568	-0.00260091	0.00185012	0.162601
cg12950024	0.0073621	0.0106229	0.489747	0.0055905	0.00576848	0.334599	-0.0156919	0.008718	0.0746111
cg12950030	-0.00988527	0.0115974	0.395861	0.00497348	0.00629764	0.43138	0.00830386	0.00951772	0.384856
cg12950066	0.00913931	0.00916655	0.320939	-0.0052742	0.00497763	0.291656	-0.0048133	0.00752277	0.523613
