## Supplementary Data 12 NeuN+InteractionModelResults for "Neuron-Specific DNA Methylation Differences in the Prefrontal Cortex in Parkinson’s Disease" (part 43 of 85)

### Sheet: Sheet 1 (continued)
Supplementary Data 12: Results from linear regression analysis considering PD and GBA1 status in NeuN+ samples
cg12950069	-0.00385421	0.0127843	0.763618	0.00772252	0.00694215	0.268387	0.0108904	0.0104918	0.30155
cg12950181	-0.0469231	0.018769	0.0138934	0.0138346	0.0101919	0.177432	0.0422679	0.0154032	0.00708754
cg12950271	0.000394926	0.00329389	0.904784	-0.000979962	0.00178865	0.584886	-0.000105941	0.00270321	0.968809
cg12950301	-0.00631661	0.0137274	0.64632	0.00351646	0.00745427	0.638048	0.000785327	0.0112658	0.944552
cg12950310	-0.0290693	0.0138189	0.0376934	0.00300265	0.00750395	0.689828	0.0245549	0.0113408	0.0325346
cg12950311	0.00519916	0.0058326	0.374663	-0.00143688	0.00316723	0.650958	-0.00282803	0.00478668	0.555858
cg12950368	-0.00503181	0.00745813	0.501299	0.00315895	0.00404992	0.437064	0.000110408	0.00612072	0.985641
cg12950375	-0.00438354	0.0150019	0.770685	0.00931849	0.00814634	0.255154	-0.00110698	0.0123117	0.92852
cg12950417	-0.0289777	0.0166819	0.0851733	0.013828	0.00905863	0.129755	0.0243155	0.0136905	0.0784832
cg12950434	-0.00709372	0.00557264	0.205718	0.00690476	0.00302606	0.0244277	0.00369668	0.00457334	0.420656
cg12950438	-0.00339765	0.00424386	0.425087	0.00207468	0.00230451	0.369944	0.00113694	0.00348284	0.744712
cg12950441	0.0401674	0.0188022	0.0348712	-0.0106411	0.01021	0.299595	-0.0165021	0.0154306	0.287212
cg12950452	0.0115466	0.0136634	0.399905	-3.68984e-05	0.00741953	0.996041	-0.0113218	0.0112133	0.314867
cg12950492	0.0254611	0.0210701	0.229484	-0.00107082	0.0114415	0.925605	-0.0111908	0.0172917	0.518866
cg12950493	0.00160825	0.00231596	0.488884	0.00226108	0.00125761	0.0749346	-0.00316583	0.00190065	0.098628
cg12950572	-0.00241235	0.0167223	0.88556	-0.00169623	0.00908054	0.852163	-0.00352185	0.0137236	0.797945
cg12950586	-0.00288079	0.0186575	0.877574	-0.0111114	0.0101314	0.275154	0.00447724	0.0153118	0.770527
cg12950624	-0.00235259	0.00364505	0.519999	0.00182741	0.00197934	0.357901	0.00227192	0.00299141	0.449189
cg12950645	-0.000629699	0.0106849	0.953112	-0.00256558	0.00580215	0.659229	-0.000611067	0.00876889	0.94457
cg12950665	0.0010464	0.00924844	0.910123	-0.00229048	0.00502209	0.649232	-0.00244874	0.00758997	0.747589
cg12950732	-0.0125413	0.0121873	0.305714	-0.00425274	0.00661795	0.521816	-0.00122859	0.0100018	0.90246
cg12950744	-0.00868818	0.00928161	0.351291	0.0049383	0.00504011	0.329335	0.00462552	0.0076172	0.544939
cg12950753	0.00503779	0.00451091	0.266514	0.000148681	0.00244952	0.95171	-0.00454755	0.003702	0.221918
cg12950817	-0.00360956	0.0103857	0.728843	0.00253761	0.00563968	0.653628	-0.00568054	0.00852334	0.506507
cg12950829	-0.00321352	0.0196003	0.870069	-0.00340894	0.0106434	0.749358	0.0116366	0.0160855	0.470958
cg12950894	-0.0156079	0.0113566	0.172128	0.0026407	0.00616686	0.669337	0.0133856	0.00932008	0.15378
cg12950911	-0.00310857	0.00261469	0.237045	0.00172565	0.00141983	0.22682	0.00133909	0.00214582	0.53389
cg12950971	0.0302481	0.0343816	0.380899	-0.0168579	0.0186699	0.368528	0.00258708	0.0282162	0.927113
cg12950995	-0.000194466	0.0132991	0.98836	-0.00588949	0.00722168	0.416532	0.00483415	0.0109143	0.658693
cg12951094	0.0161671	0.0117915	0.17314	-0.00995928	0.00640302	0.122723	-0.00292324	0.00967699	0.76316
cg12951098	-0.000291131	0.00194503	0.881292	-0.000714741	0.00105619	0.500008	0.000393371	0.00159624	0.805805
cg12951110	0.00344645	0.00891283	0.699737	-0.00265967	0.00483985	0.583752	-0.00748504	0.00731455	0.308408
cg12951125	-0.0350425	0.0144068	0.0166139	0.015215	0.0078232	0.0543454	0.0252727	0.0118233	0.0347695
cg12951216	-0.0146196	0.0170267	0.392413	0.0120328	0.00924585	0.195833	0.00283568	0.0139734	0.839561
cg12951224	0.00156905	0.0041789	0.708034	-0.00204422	0.00226923	0.369639	-0.000387252	0.00342952	0.910302
cg12951234	-0.0117303	0.00847613	0.169183	0.00147491	0.00460272	0.74924	0.00440551	0.00695616	0.527837
cg12951236	0.0146822	0.00761684	0.0564832	-0.00116395	0.0041361	0.778924	-0.0122605	0.00625096	0.0523617
cg12951282	-3.27241e-05	0.00732806	0.996445	-0.000813236	0.00397929	0.838444	0.00304835	0.00601397	0.613255
cg12951296	0.00139104	0.00397452	0.727015	-0.000734469	0.00215825	0.734273	0.000730273	0.00326179	0.823261
cg12951341	-0.0100954	0.0123807	0.416599	0.00723449	0.006723	0.284245	-0.00704072	0.0101606	0.489805
cg12951348	-0.0106416	0.0125082	0.396746	0.0133412	0.00679223	0.0520306	-0.00415187	0.0102652	0.68666
cg12951488	-0.0181356	0.0184275	0.327197	0.0142629	0.0100065	0.156885	0.00513458	0.0151231	0.734865
cg12951526	0.00438295	0.010052	0.663673	-0.00556931	0.00545847	0.309822	-0.00450761	0.00824948	0.58589
cg12951726	0.00216667	0.00614828	0.72521	-0.00439081	0.00333864	0.191195	-0.000110148	0.00504575	0.982623
cg12951898	-7.01665e-05	0.0150981	0.9963	0.0116347	0.00819858	0.158692	-0.011451	0.0123906	0.357422
cg12951997	0.00449361	0.0165179	0.786097	-0.00994529	0.00896956	0.269942	-0.0170156	0.0135558	0.212059
cg12952009	0.00512989	0.015342	0.738737	0.00574107	0.00833101	0.492199	-0.00314302	0.0125908	0.80334
cg12952012	-0.00167019	0.00550732	0.762259	-0.00121946	0.00299059	0.684239	0.00209673	0.00451973	0.643632
cg12952122	0.00780836	0.00668785	0.245516	0.000182987	0.00363164	0.959906	-0.00614414	0.00548856	0.265389
cg12952128	-0.00209881	0.00789637	0.790895	-0.00511661	0.00428789	0.235331	0.00597379	0.00648036	0.358635
cg12952132	-0.0184099	0.0213657	0.39075	0.0121005	0.011602	0.299249	0.0117713	0.0175343	0.503418
cg12952136	-0.00309586	0.00610813	0.61328	0.00464459	0.00331684	0.164236	-0.00232643	0.0050128	0.643494
cg12952179	-0.00329737	0.00584669	0.573921	-0.00205712	0.00317488	0.518376	0.00174046	0.00479824	0.717504
cg12952190	-0.00158859	0.00856502	0.853199	-0.00539218	0.00465098	0.248818	0.00161071	0.00702911	0.819179
cg12952271	0.000317092	0.00386393	0.934744	-0.00142292	0.00209819	0.499092	0.002521	0.00317104	0.42832
cg12952273	-0.00187398	0.00303556	0.538285	0.000515309	0.00164837	0.755163	0.00161578	0.00249121	0.517954
cg12952301	-0.00747049	0.0114225	0.514468	0.0074568	0.00620268	0.231872	0.00607152	0.00937421	0.51854
cg12952417	-0.00756465	0.00815486	0.355633	0.0115496	0.00442826	0.0103674	0.00487067	0.0066925	0.468294
cg12952446	-0.0171644	0.0134979	0.206185	0.00428646	0.00732962	0.559871	0.016085	0.0110774	0.149332
cg12952519	-0.000832218	0.00697851	0.905291	-0.00124729	0.00378948	0.742672	0.00452321	0.0057271	0.43135
cg12952529	-0.00241195	0.0092959	0.795763	0.00612261	0.00504787	0.227763	-0.00279801	0.00762893	0.7145
cg12952552	0.0101611	0.0066683	0.130431	-0.00331995	0.00362103	0.361225	-0.00895759	0.00547252	0.104523
cg12952555	-0.0124639	0.00830846	0.136441	-6.97073e-05	0.00451167	0.987701	0.0139916	0.00681856	0.0425459
cg12952561	-0.120664	0.10389	0.247968	-0.0157503	0.0564145	0.780623	0.161653	0.0852601	0.0605842
cg12952568	-0.00114629	0.00225062	0.611548	-0.000825876	0.00122213	0.500608	0.00136518	0.00184703	0.461407
cg12952605	-0.00482667	0.00895103	0.590817	-0.000274622	0.00486059	0.955046	0.00835533	0.0073459	0.257836
cg12952691	-0.00646217	0.0173781	0.710714	-0.00108458	0.00943667	0.908708	0.000320853	0.0142618	0.982092
cg12952703	-0.0111045	0.00979631	0.259454	0.00744137	0.0053196	0.164669	0.0129279	0.0080396	0.110695
cg12952748	-0.00862266	0.00831097	0.301776	0.0064701	0.00451303	0.154509	0.0020472	0.00682062	0.76463
cg12952752	0.0149046	0.00915408	0.106345	-0.0108789	0.00497086	0.0307442	-0.00580267	0.00751254	0.441535
cg12952868	-0.00474676	0.017221	0.783343	0.00241272	0.00935137	0.796883	0.0119022	0.0141329	0.401525
cg12952880	0.0130638	0.0210535	0.53621	-0.000480724	0.0114325	0.966536	-0.0313979	0.0172782	0.0719083
cg12952987	0.0118387	0.014014	0.400067	-0.00430118	0.00760987	0.573081	-0.00641897	0.0115009	0.577892
cg12953095	-0.00139823	0.00344783	0.68587	0.00197186	0.00187224	0.294554	0.000123635	0.00282955	0.965227
cg12953096	-0.00312564	0.00331399	0.347663	0.00203085	0.00179956	0.261553	-0.000580357	0.00271971	0.831418
cg12953155	0.0304961	0.0134415	0.0252312	-0.000563537	0.007299	0.938599	-0.0288872	0.0110311	0.0100709
cg12953169	0.0113045	0.0122542	0.358286	-0.00194807	0.00665426	0.770261	-0.0174177	0.0100567	0.0860863
cg12953200	0.00136484	0.00609698	0.823285	0.00159756	0.00331079	0.630387	-0.00270537	0.00500365	0.589821
cg12953206	-0.113698	0.0885839	0.202014	0.0307076	0.0481029	0.524557	0.213058	0.0726988	0.0041138
cg12953226	0.08099	0.0382448	0.0364555	-0.0318223	0.0207677	0.12832	-0.054113	0.0313866	0.0875029
cg12953249	-0.006653	0.0183057	0.716975	-0.000450108	0.00994038	0.963966	0.00769985	0.0150231	0.609304
cg12953256	0.000659329	0.00203017	0.745975	-0.00187076	0.00110242	0.092534	0.000596561	0.00166611	0.720987
cg12953257	-0.00110661	0.00511096	0.828986	-0.000852828	0.00277536	0.759207	0.00287518	0.00419445	0.494488
cg12953319	0.00889024	0.0111748	0.428	-0.000801446	0.00606815	0.895167	-0.0173362	0.00917089	0.0613426
cg12953325	-0.0041579	0.0118663	0.726713	0.0130506	0.00644367	0.0452539	-0.00389602	0.00973842	0.689883
cg12953348	-0.0165827	0.0100983	0.103419	0.00955336	0.00548359	0.0842734	0.0148264	0.00828745	0.076364
cg12953420	-0.0175344	0.0141008	0.216327	0.00906524	0.00765705	0.239002	0.0168637	0.0115722	0.147895
cg12953443	0.000787184	0.00225944	0.728207	0.00160856	0.00122692	0.192571	-0.00155273	0.00185427	0.404194
cg12953444	0.00860805	0.00950027	0.366871	0.000871828	0.00515884	0.86611	-0.00637371	0.00779665	0.415413
cg12953445	-0.0237903	0.0229372	0.30192	-0.0048654	0.0124554	0.696829	0.0398887	0.018824	0.0363379
cg12953490	-8.96344e-05	0.00669471	0.989342	-0.00160867	0.00363537	0.658992	0.000456677	0.00549419	0.933907
cg12953540	-6.54141e-05	0.0113971	0.995431	-0.00117705	0.00618886	0.849512	0.0111305	0.00935332	0.236606
cg12953574	-0.00059272	0.00673598	0.930042	0.00570517	0.00365778	0.121695	-0.00676452	0.00552806	0.223692
cg12953597	0.00320087	0.0135417	0.813584	-0.00593504	0.00735342	0.421343	-0.00751244	0.0111134	0.50047
cg12953621	-0.0150934	0.0105591	0.155716	0.00115669	0.00573381	0.840499	0.00330233	0.00866559	0.703875
cg12953628	-2.14519e-05	0.00221767	0.9923	-0.00155161	0.00120424	0.200292	0.000935511	0.00181999	0.608269
cg12953657	0.00301153	0.00820775	0.714388	0.000143913	0.00445698	0.9743	-0.00507248	0.00673591	0.453028
cg12953669	0.00662626	0.0105954	0.533009	-0.00604691	0.00575351	0.295564	0.000783955	0.00869537	0.928326
cg12953705	0.0182305	0.0147078	0.217794	0.00539987	0.00798666	0.500389	-0.0116733	0.0120704	0.335613
cg12953747	-0.0030306	0.00319483	0.344906	-0.000763648	0.00173486	0.660672	0.00473686	0.00262192	0.0735533
cg12953755	0.0264008	0.00998891	0.00941635	0.0125965	0.00542419	0.0220582	-0.0243422	0.00819766	0.00366328
cg12953766	-0.00442773	0.00918061	0.630557	0.00382527	0.00498526	0.444538	0.00715038	0.00753431	0.344679
cg12953771	0.0261492	0.00870501	0.00330047	0.00111234	0.004727	0.8144	-0.0228288	0.007144	0.0018219
cg12953827	-0.00835565	0.0107873	0.440247	0.00149117	0.00585771	0.799534	0.0028115	0.00885285	0.751404
cg12953952	-0.00532965	0.0138057	0.700206	-0.00175462	0.00749676	0.815381	0.00648211	0.01133	0.568408
cg12953985	0.00187576	0.00263927	0.478768	-0.00190262	0.00143318	0.187074	0.000353203	0.00216599	0.870764
cg12953999	6.56506e-05	0.00694243	0.992472	-0.00139255	0.00376989	0.712549	-0.00102488	0.00569749	0.857576
cg12954000	0.0265407	0.0136282	0.0540254	0.00910165	0.00740039	0.221363	-0.0228509	0.0111843	0.043431
cg12954002	-0.000636959	0.00788845	0.935791	-0.00678258	0.00428359	0.116204	0.00181577	0.00647386	0.779638
cg12954102	-0.00146258	0.0214384	0.945732	-0.00439083	0.0116415	0.706774	-0.00791397	0.017594	0.653732
cg12954182	-0.00998526	0.00798722	0.213896	0.0103279	0.00433723	0.0189731	0.00217436	0.00655492	0.740736
cg12954230	0.00231908	0.00285506	0.418391	-0.000688564	0.00155036	0.65782	-0.00180699	0.00234308	0.44224
cg12954234	-0.0123531	0.0121458	0.311354	0.00649757	0.00659542	0.326705	0.00801872	0.00996776	0.422863
cg12954241	0.00217045	0.00639974	0.735146	0.00635362	0.00347519	0.0702178	-0.00414099	0.00525212	0.432135
cg12954250	-0.00187961	0.0134767	0.889333	-0.00649469	0.00731812	0.376756	0.00283059	0.01106	0.798482
cg12954267	-0.026292	0.015681	0.0964456	0.00285012	0.00851511	0.738479	0.0283118	0.012869	0.0298986
cg12954338	0.0284939	0.0191889	0.140426	-0.0191142	0.01042	0.0693001	-0.020822	0.0157479	0.188842
cg12954346	0.000407592	0.00242296	0.866718	0.000205296	0.00131572	0.876292	5.60517e-06	0.00198846	0.997756
cg12954379	-0.0129927	0.00778725	0.098068	0.0119286	0.00422864	0.00568303	0.00181047	0.00639081	0.777485
cg12954385	-0.00804914	0.00653747	0.220863	-0.00132846	0.00354998	0.708964	0.00956675	0.00536515	0.0773236
cg12954425	-0.00111121	0.00785679	0.887786	-0.00435412	0.0042664	0.309701	0.000129103	0.00644788	0.984062
cg12954441	-0.0091127	0.0184101	0.621599	0.0206009	0.00999708	0.0416915	-0.00449335	0.0151088	0.766722
cg12954468	-0.0155487	0.012965	0.232997	0.0026065	0.00704028	0.711925	0.00212188	0.0106401	0.8423
cg12954492	-0.0133014	0.0186626	0.477523	-0.000708444	0.0101342	0.944395	0.00684792	0.015316	0.655675
cg12954529	0.00168172	0.0103098	0.870725	-0.00115327	0.00559846	0.837174	-0.000730928	0.00846105	0.931316
cg12954554	-0.000243159	0.00950329	0.979633	-0.00560065	0.00516049	0.280164	-0.00160061	0.00779913	0.837773
cg12954591	0.00144406	0.00282889	0.610745	-0.000634374	0.00153615	0.680437	-0.000320717	0.0023216	0.890379
cg12954619	-0.00587651	0.00852283	0.491959	-0.00139279	0.00462808	0.764026	0.000612681	0.00699449	0.930358
cg12954718	0.00546503	0.0131403	0.678295	-0.0135451	0.00713547	0.0602807	-0.0110415	0.010784	0.308137
cg12954737	-0.0331083	0.0195824	0.0937228	0.0124314	0.0106337	0.244908	0.0207919	0.0160708	0.198457
cg12954779	-0.0115505	0.00748888	0.12586	0.00123314	0.00406662	0.762283	0.0143183	0.00614595	0.0216466
cg12954798	0.000940595	0.00741568	0.8993	0.00304292	0.00402687	0.451472	-0.00336496	0.00608588	0.581445
cg12954821	0.0189939	0.0190422	0.320729	-0.00980917	0.0103403	0.344886	-0.019493	0.0156275	0.214916
cg12954867	0.00595459	0.00720964	0.410637	-0.0026843	0.00391499	0.494378	-0.00370323	0.00591678	0.532686
cg12954927	-0.0105363	0.00832044	0.208074	0.00238133	0.00451817	0.599216	0.00744258	0.00682839	0.278119
cg12954928	0.00109309	0.00798806	0.891407	-0.00748632	0.00433768	0.0871771	0.00164909	0.00655561	0.801856
cg12954985	0.0146293	0.0203629	0.474015	-0.00160467	0.0110575	0.884881	-0.0019722	0.0167114	0.906271
cg12955011	-0.00282893	0.0109136	0.795957	-0.000609077	0.00592632	0.918329	-8.00256e-05	0.00895654	0.992887
cg12955022	0.00149787	0.00987075	0.879664	0.00242749	0.00536002	0.651521	-0.00152957	0.00810069	0.850582
cg12955039	-0.0102115	0.00746465	0.174107	0.000168915	0.00405346	0.966836	0.00994124	0.00612606	0.107499
cg12955069	0.0363354	0.0198496	0.0698774	-0.0197503	0.0107787	0.0696062	-0.0203098	0.0162901	0.215135
cg12955076	0.00678665	0.00826745	0.413485	-0.00702447	0.0044894	0.12053	-0.00480652	0.0067849	0.480187
cg12955084	-0.0070136	0.0130372	0.591687	0.00657391	0.00707949	0.355137	-1.44796e-05	0.0106994	0.998923
cg12955111	0.00676178	0.0206259	0.743664	0.00361048	0.0112003	0.747795	0.00794316	0.0169272	0.639817
cg12955121	-0.00315094	0.00329937	0.341665	0.000779861	0.00179163	0.664211	0.00200194	0.00270771	0.461271
cg12955127	-0.00664579	0.0138546	0.632407	0.00286684	0.00752336	0.703895	-0.0056836	0.0113702	0.618165
cg12955250	0.0156516	0.0090806	0.087585	-0.00864999	0.00493096	0.0821774	-0.00861319	0.00745224	0.250273
cg12955252	-0.00336379	0.00227694	0.142445	0.000381372	0.00123643	0.758325	0.00157926	0.00186863	0.399866
cg12955258	0.00774545	0.0062338	0.216697	-0.00312904	0.00338509	0.357322	-0.00512429	0.00511594	0.318719
cg12955277	0.00024014	0.00999435	0.980874	-0.00143914	0.00542714	0.791371	0.0032749	0.00820213	0.690466
cg12955299	-0.00212767	0.00298464	0.477435	0.0030874	0.00162072	0.0593976	0.00147457	0.00244943	0.548408
cg12955305	-0.0265551	0.013684	0.0548656	0.00107798	0.00743068	0.884919	0.0149726	0.0112301	0.185204
cg12955383	0.00431608	0.00323099	0.184359	-0.00223053	0.00175449	0.206294	-0.00307176	0.00265159	0.249186
cg12955385	-0.00293202	0.00858288	0.733294	-0.00436751	0.00466068	0.350762	0.00899586	0.00704377	0.204243
cg12955441	0.00581805	0.0110857	0.600762	0.0020794	0.00601978	0.730432	-0.0019966	0.00909779	0.826698
cg12955444	-0.0095146	0.00906761	0.296342	0.00529153	0.0049239	0.284877	0.00580157	0.00744157	0.437291
cg12955459	-0.00337292	0.0207001	0.870863	-0.0112675	0.0112406	0.318354	-0.000694299	0.0169881	0.967474
cg12955483	0.00325246	0.0071912	0.651956	-0.000290303	0.00390497	0.940873	0.000290273	0.00590165	0.960861
cg12955523	-0.00529014	0.00834162	0.527276	0.00237056	0.00452967	0.60179	-0.00265876	0.00684577	0.698486
cg12955532	0.00452994	0.0140001	0.746881	-0.00259116	0.00760232	0.733876	0.00402407	0.0114895	0.72683
cg12955539	-0.00458609	0.0174677	0.793391	0.0123618	0.00948534	0.19521	-0.00615019	0.0143354	0.668746
cg12955583	0.0064659	0.00223445	0.00459107	-0.00101721	0.00121335	0.403656	-0.00539101	0.00183376	0.00400276
cg12955623	0.00214655	0.00811377	0.791846	-0.00299956	0.00440595	0.49743	0.00050542	0.00665878	0.939634
cg12955640	0.00049892	0.0124008	0.96798	-0.00563224	0.0067339	0.404743	0.0109616	0.0101771	0.283799
cg12955656	-0.00495656	0.0110734	0.655315	-0.00107737	0.00601309	0.858133	-0.000424555	0.00908769	0.962823
cg12955664	0.00825755	0.0109788	0.453577	-0.00711566	0.00596173	0.235219	-0.00246264	0.00901007	0.785119
cg12955676	0.00409919	0.0120186	0.733701	0.000212727	0.00652636	0.974057	-0.00718568	0.00986339	0.467843
cg12955769	0.0150133	0.0127455	0.241367	-0.00367724	0.0069211	0.596276	-0.0178686	0.01046	0.0904045
cg12955799	-0.00423549	0.00260007	0.106176	0.00265729	0.00141189	0.0624692	0.00266921	0.00213382	0.213622
cg12955804	0.000994682	0.0079242	0.900337	-0.000874327	0.00430301	0.839362	0.00641431	0.00650321	0.326135
cg12955870	-0.00802375	0.0074881	0.286275	0.00701351	0.0040662	0.0873663	0.00266197	0.00614531	0.665739
cg12955872	0.0032359	0.00414572	0.43675	-0.000442025	0.00225121	0.844699	0.00117652	0.00340229	0.730151
cg12955895	0.0107036	0.0117243	0.363269	0.0011399	0.00636656	0.858232	-0.00592206	0.00962189	0.539511
cg12955975	-0.00424672	0.00257002	0.101303	0.000837781	0.00139557	0.549532	0.00307618	0.00210915	0.147554
cg12955992	-0.0336289	0.0200662	0.0965983	0.0049269	0.0108964	0.652043	0.0353565	0.0164678	0.033989
cg12956023	0.0181328	0.014094	0.200951	5.86873e-05	0.00765336	0.993896	-0.011404	0.0115666	0.326326
cg12956091	-0.00347612	0.00506503	0.49397	-0.00196749	0.00275042	0.475914	0.000289995	0.00415675	0.944508
cg12956096	0.00209631	0.0173582	0.904095	0.00495898	0.00942585	0.599875	-0.0121021	0.0142454	0.397425
cg12956117	0.0379505	0.0154272	0.015451	-0.00989894	0.00837728	0.239896	-0.036165	0.0126607	0.00512292
cg12956209	-0.00187239	0.00242899	0.442448	0.00154589	0.00131899	0.24372	0.00221343	0.00199342	0.269261
cg12956230	-0.00200413	0.00183739	0.277768	-0.000369134	0.000997744	0.712117	0.00108152	0.00150791	0.474751
cg12956284	-0.00865852	0.00714115	0.227925	-0.0037052	0.00387779	0.341424	0.007242	0.00586057	0.219197
cg12956304	-0.000245838	0.00694397	0.971822	-0.00189394	0.00377072	0.616477	-0.00197988	0.00569875	0.728936
cg12956311	-0.00887949	0.0124131	0.47592	0.00798501	0.00674058	0.238722	0.00930951	0.0101871	0.362795
cg12956369	-0.0225752	0.0126841	0.0778709	0.00627749	0.00688775	0.364078	0.0117708	0.0104096	0.260614
cg12956380	0.0022097	0.0039811	0.57999	-0.000973136	0.00216182	0.653491	-0.00018121	0.0032672	0.95587
cg12956443	0.0277918	0.0176366	0.117944	-0.0176653	0.00957707	0.0677948	-0.0117733	0.014474	0.417741
cg12956472	-0.00588442	0.011317	0.604136	-0.00313391	0.00614539	0.6111	0.00588202	0.00928762	0.527841
cg12956507	-0.00366703	0.0021782	0.0951125	0.00184653	0.00118281	0.121364	0.00318959	0.0017876	0.0771342
cg12956567	0.00186303	0.0054622	0.733696	-0.000161869	0.00296609	0.956578	-0.00189767	0.0044827	0.67288
cg12956598	0.00131689	0.0115186	0.909186	-0.0070086	0.00625484	0.264938	0.00590568	0.00945305	0.533437
cg12956688	0.00590378	0.00983572	0.549581	0.00386816	0.005341	0.470457	-0.00506283	0.00807194	0.531819
cg12956751	-0.0100596	0.0137597	0.466277	-0.00300028	0.0074718	0.688796	0.00661433	0.0112923	0.55925
cg12956775	-0.00212102	0.00226473	0.351045	0.000272492	0.0012298	0.825056	0.000778718	0.00185861	0.676049
cg12956783	-0.000566412	0.0106614	0.957727	-0.00466967	0.00578936	0.42164	-0.00496464	0.00874955	0.571588
cg12956807	-0.00408603	0.00652666	0.532578	-0.00256839	0.00354412	0.47018	0.00463231	0.00535628	0.389011
cg12956884	0.00524496	0.0156371	0.737949	0.000899523	0.0084913	0.915827	0.00507407	0.012833	0.69332
cg12956941	-0.00402038	0.00266968	0.134948	-0.000214835	0.00144969	0.882461	0.00679269	0.00219094	0.00245523
cg12957013	-0.00647719	0.00855273	0.450475	-0.00030143	0.00464431	0.948369	-0.00141579	0.00701903	0.840518
cg12957036	0.0212882	0.0140439	0.13243	-0.0143306	0.00762612	0.062871	-0.0141958	0.0115255	0.220694
cg12957042	0.00601511	0.0117328	0.609206	-0.0051581	0.00637114	0.419916	-0.00575255	0.00962881	0.551448
cg12957092	-0.00030791	0.00165197	0.852483	-0.00114537	0.000897056	0.204359	0.000332592	0.00135574	0.806664
cg12957096	-0.00161113	0.00498514	0.747167	0.00163703	0.00270703	0.546603	-0.0011315	0.00409119	0.782629
cg12957132	0.0123172	0.0127189	0.334962	-0.0112901	0.00690666	0.104976	-0.0189004	0.0104381	0.0729156
cg12957172	-6.20748e-05	0.0192236	0.997429	0.0131265	0.0104388	0.211247	-0.00830364	0.0157764	0.599716
cg12957192	-0.013777	0.0117103	0.241941	0.00150018	0.00635894	0.813936	0.0112519	0.00961036	0.244205
cg12957265	-0.000978962	0.00471526	0.835913	-0.000835804	0.00256048	0.744724	0.000785261	0.0038697	0.839568
cg12957270	0.00206716	0.00785292	0.792862	-0.00620405	0.0042643	0.14855	0.00697239	0.00644471	0.281673
cg12957339	0.0143611	0.00786922	0.0707197	-0.00221348	0.00427315	0.6055	-0.00806743	0.00645808	0.214244
cg12957407	0.000100039	0.0048653	0.983632	0.00391165	0.00264196	0.141575	-0.0023763	0.00399283	0.552971
cg12957442	0.000443168	0.00718763	0.950948	0.00454915	0.00390303	0.24632	-0.00489313	0.00589872	0.408604
cg12957455	-0.0241791	0.0197544	0.223572	0.0105653	0.010727	0.326826	0.00277388	0.016212	0.864459
cg12957481	-0.00158942	0.00535398	0.767128	0.00176729	0.00290732	0.544523	0.000897279	0.00439389	0.838566
cg12957695	0.036237	0.0165471	0.0306407	-0.0100208	0.00898543	0.267183	-0.0259758	0.0135798	0.0583713
cg12957735	0.00945322	0.00732341	0.199472	-0.0027712	0.00397677	0.487369	-0.00494863	0.00601015	0.412074
cg12957745	0.0124938	0.0133811	0.352506	0.0129382	0.00726619	0.0777371	-0.0197795	0.0109815	0.0744167
cg12957797	-0.0919887	0.0403272	0.0244709	0.0482314	0.0218985	0.0297166	0.0834295	0.0330956	0.0131405
cg12957814	-0.0177176	0.0211294	0.403553	0.00111272	0.0114737	0.922919	0.0203974	0.0173404	0.242017
cg12957817	-0.00803441	0.00747337	0.284695	0.00418147	0.0040582	0.305093	0.00446075	0.00613322	0.468582
cg12957945	0.0431815	0.0917563	0.638851	0.00988196	0.0498256	0.843152	-0.131429	0.0753023	0.083717
cg12957986	-0.017358	0.0154837	0.264709	0.00482568	0.008408	0.567181	0.0104481	0.0127071	0.412729
cg12958009	0.00408175	0.010179	0.689201	0.000397262	0.00552742	0.942835	-0.00200778	0.00835368	0.810509
cg12958020	0.00229031	0.00996939	0.818725	0.00212353	0.00541359	0.695625	0.00233578	0.00818164	0.775805
cg12958046	-0.0115391	0.0182183	0.527801	0.0167476	0.00989291	0.0933073	0.000494515	0.0149513	0.973675
cg12958054	-0.00919878	0.0143152	0.521829	0.00768893	0.00777346	0.324772	0.00409745	0.0117482	0.727926
cg12958080	-0.00718283	0.00782165	0.360457	0.00540914	0.00424732	0.20551	0.00297975	0.00641904	0.643418
cg12958092	0.00792433	0.01152	0.492981	-0.00551702	0.00625562	0.379738	-0.00438831	0.00945423	0.643448
cg12958175	0.021998	0.0184425	0.235519	-0.00638728	0.0100147	0.524934	-0.0139726	0.0151353	0.357934
cg12958197	-0.00720775	0.00857735	0.40255	-0.000266933	0.00465768	0.954402	0.0116716	0.00703923	0.100151
cg12958213	-0.0158486	0.0260251	0.543797	0.005161	0.0141322	0.715668	-0.0039798	0.0213582	0.852525
cg12958309	0.00411915	0.00949573	0.665291	-0.00502657	0.00515638	0.331786	-0.00040171	0.00779292	0.958982
cg12958312	0.00724798	0.0107392	0.501149	0.00298171	0.0058316	0.610164	-0.00483828	0.00881339	0.584139
cg12958315	-0.00645041	0.0143621	0.654223	0.00195772	0.0077989	0.802263	-0.00058468	0.0117866	0.960527
cg12958443	0.0265104	0.0169589	0.120875	-0.00809008	0.00920905	0.381592	-0.0126778	0.0139178	0.364338
cg12958489	0.00181411	0.00950968	0.849062	-0.00381273	0.00516395	0.461883	-0.00672042	0.00780437	0.391051
cg12958561	0.0154168	0.0195057	0.431008	-0.00117066	0.010592	0.912196	-0.014654	0.0160079	0.361971
cg12958569	-0.0279331	0.0192411	0.149421	0.0167064	0.0104483	0.1127	0.0257816	0.0157908	0.10539
cg12958582	-0.0242264	0.0272345	0.37565	0.020191	0.0147889	0.174951	0.0177328	0.0223507	0.429261
cg12958612	0.00111177	0.00255079	0.663798	-0.0016696	0.00138513	0.230645	-0.00165375	0.00209337	0.431232
cg12958642	-0.00838766	0.0253353	0.741224	-0.0133025	0.0137576	0.335705	-0.0017938	0.0207921	0.931406
cg12958661	0.00990015	0.0064653	0.128573	-0.00171471	0.0035108	0.62623	-0.00775743	0.00530592	0.146583
cg12958775	0.00389405	0.00347137	0.264407	0.000544081	0.00188503	0.773406	-0.00576007	0.00284887	0.0456163
cg12958778	-0.0088084	0.0107945	0.41626	0.00948269	0.00586165	0.10858	0.00777263	0.00885881	0.382187
cg12958813	0.00318151	0.0104451	0.761251	0.00531771	0.00567191	0.350528	-0.00318209	0.00857205	0.71119
cg12958821	0.00805325	0.00818623	0.327395	-0.00228816	0.0044453	0.607769	-0.0114062	0.00671825	0.0923747
cg12958836	0.00151049	0.00282695	0.594201	9.03419e-06	0.00153509	0.995315	-0.00279486	0.00232001	0.230915
cg12958873	0.00483352	0.0177643	0.786062	0.000349871	0.00964639	0.971133	0.0074136	0.0145787	0.612106
cg12958891	0.00910579	0.00847666	0.285075	-0.00820047	0.00460301	0.0775827	-0.00313461	0.0069566	0.653169
cg12958892	-0.0162912	0.0121361	0.18224	0.0011491	0.00659018	0.861899	0.0128376	0.00995985	0.200125
cg12958931	-0.012195	0.00788809	0.124978	0.00952808	0.0042834	0.0281621	0.00999967	0.00647357	0.125293
cg12958961	-0.0114166	0.0129094	0.37843	0.00854554	0.0070101	0.22544	0.003904	0.0105945	0.713213
cg12958966	-0.00674215	0.00780875	0.389791	0.00177344	0.00424031	0.676592	0.00532668	0.00640846	0.407664
cg12959030	-0.00641063	0.0115225	0.579097	-0.00143107	0.00625697	0.819515	0.00278846	0.00945626	0.768642
cg12959048	-0.00446391	0.00858661	0.6042	0.00133029	0.00466271	0.775948	0.00379098	0.00704683	0.591684
cg12959079	0.0117958	0.0148634	0.42913	-0.00418471	0.00807115	0.605166	-0.00597813	0.0121981	0.625048
cg12959106	0.00035372	0.00255531	0.890157	0.00093208	0.00138759	0.503166	-0.0011173	0.00209709	0.595256
cg12959121	-0.0281977	0.0169999	0.100025	0.0130279	0.00923129	0.160986	0.00167219	0.0139514	0.904814
cg12959129	-0.000713092	0.0198723	0.97144	-0.00969336	0.0107911	0.371	0.0116051	0.0163087	0.478226
cg12959184	-0.00210578	0.0089085	0.813579	0.00556289	0.0048375	0.252658	-0.00351932	0.007311	0.631208
cg12959193	-0.00746356	0.00980933	0.448367	0.0109312	0.00532667	0.0425282	0.00643325	0.00805029	0.425936
cg12959196	0.00240826	0.0105701	0.820196	0.0044033	0.00573978	0.444633	-0.00162643	0.00867463	0.851619
cg12959265	0.00043095	0.00798019	0.957031	-0.000397664	0.00433341	0.92705	-0.000524081	0.00654915	0.936365
cg12959275	-0.0111818	0.0136308	0.413802	0.00384735	0.00740181	0.604258	0.0112419	0.0111865	0.317124
cg12959365	-0.00115758	0.0257063	0.964164	-0.0035381	0.0139591	0.800384	-0.00121842	0.0210966	0.954049
cg12959367	0.0142844	0.0156452	0.36323	-0.00543947	0.00849569	0.523333	0.00496445	0.0128397	0.699763
cg12959388	0.00717133	0.0138633	0.605994	-0.0144416	0.00752807	0.0576573	0.0046033	0.0113773	0.686554
cg12959398	-0.0845454	0.0331224	0.0120663	0.0224363	0.0179862	0.214893	0.0639922	0.0271828	0.0203398
cg12959488	0.0270267	0.0158958	0.0919109	-0.017375	0.00863173	0.0465659	-0.0162976	0.0130453	0.214205
cg12959520	0.0337963	0.0186886	0.073278	-0.0061527	0.0101483	0.54558	-0.0399767	0.0153373	0.0104148
cg12959537	-0.00232752	0.0135299	0.863732	0.0065413	0.00734701	0.375229	0.00567371	0.0111037	0.610392
cg12959558	-0.00431147	0.0149755	0.773963	-0.00675219	0.00813199	0.408154	-0.00778144	0.01229	0.527949
cg12959622	-0.000899345	0.0024913	0.718797	0.00165899	0.00135283	0.222699	0.000220097	0.00204455	0.914469
cg12959665	0.0242678	0.0141574	0.0893189	-0.000466274	0.00768776	0.951747	-0.0105114	0.0116186	0.367603
cg12959691	0.0149599	0.011972	0.21411	-0.0184955	0.00650107	0.00529802	-0.006556	0.00982518	0.506
cg12959737	0.00220383	0.00279044	0.431357	0.00155411	0.00151527	0.307312	-0.002957	0.00229005	0.199327
cg12959742	-0.00105825	0.0118509	0.929008	0.00609188	0.0064353	0.3459	0.00252499	0.00972577	0.795643
cg12959820	-0.0701461	0.02332	0.00326013	0.0225196	0.0126633	0.0781104	0.0512656	0.0191382	0.00852472
cg12959840	-0.0020905	0.00836134	0.803039	-0.00143868	0.00454038	0.751947	0.0013269	0.00686196	0.847025
cg12959966	0.00821462	0.0131506	0.533488	-0.00919116	0.00714103	0.200764	-0.00281349	0.0107924	0.794817
cg12959996	0.00410468	0.00945402	0.665013	-0.00160926	0.00513373	0.754519	-0.00491224	0.00775869	0.527965
cg12959997	-0.0037793	0.00697546	0.589053	-6.78057e-05	0.00378782	0.98575	0.00531515	0.0057246	0.355193
cg12960004	-0.0012642	0.0139236	0.92782	-0.00354127	0.0075608	0.640445	0.0070243	0.0114268	0.540007
cg12960028	-0.0073325	0.00882862	0.408034	0.00132371	0.00479413	0.782981	0.00754606	0.00724544	0.299932
cg12960031	0.000171727	0.00706188	0.980643	0.00275093	0.00383475	0.474667	-9.649e-05	0.00579552	0.986747
cg12960123	0.00135545	0.00395298	0.732333	-0.00127869	0.00214655	0.552602	0.00151608	0.00324411	0.641187
cg12960124	0.0146683	0.0148724	0.32616	0.000353198	0.00807602	0.965196	-0.0143513	0.0122054	0.242208
cg12960126	-0.0049373	0.0132454	0.710048	-0.00910221	0.00719253	0.208363	0.00142568	0.0108702	0.895892
cg12960154	-0.00626435	0.00921753	0.498177	0.000549121	0.00500531	0.912841	0.00837999	0.00756461	0.270369
cg12960201	0.0113116	0.00654055	0.0865336	-0.000517927	0.00355165	0.884325	-0.00891917	0.00536767	0.0994315
cg12960248	-0.00101225	0.00246859	0.682564	0.00171267	0.00134049	0.204067	-0.000164867	0.00202591	0.935288
cg12960268	0.00503337	0.0130351	0.700138	-0.00168994	0.00707832	0.811744	-0.00953474	0.0106976	0.374714
cg12960296	-0.00235012	0.00222359	0.292871	0.0016369	0.00120745	0.177982	-0.000295352	0.00182485	0.871721
cg12960319	-0.0121287	0.0102552	0.239486	0.0011311	0.00556881	0.839421	0.00465146	0.00841623	0.581606
cg12960352	0.00794185	0.0140601	0.573325	-0.00105945	0.0076349	0.88989	-0.00764711	0.0115388	0.508888
cg12960369	0.00286469	0.0173983	0.869519	-0.00209279	0.00944763	0.825102	-0.00174022	0.0142784	0.903218
cg12960383	-0.013573	0.00812305	0.0975804	0.0113114	0.00441099	0.0116844	0.00191698	0.0066664	0.774226
cg12960401	-0.00495524	0.0149774	0.741389	0.00031397	0.00813304	0.969276	0.00829562	0.0122916	0.501154
cg12960486	0.00482697	0.0112937	0.66992	-0.00544942	0.00613271	0.376166	-0.00319329	0.00926847	0.731103
cg12960583	0.000178299	0.00836819	0.98304	0.00399962	0.0045441	0.380682	-0.0016009	0.00686757	0.81611
cg12960616	0.0136158	0.0140291	0.333907	-0.00825115	0.00761811	0.281134	-0.0124724	0.0115134	0.281047
cg12960657	0.00121317	0.00695075	0.861764	-0.00483723	0.0037744	0.202682	0.00116087	0.00570431	0.839114
cg12960696	-0.000824066	0.0111697	0.941322	0.0021178	0.00606538	0.727635	0.00137479	0.00916671	0.881057
cg12960729	-0.0125746	0.00730378	0.087942	-0.00454603	0.00396611	0.254192	0.0132825	0.00599404	0.0287534
cg12960782	0.000834597	0.00228456	0.715574	-0.000405237	0.00124056	0.744549	-0.000852468	0.00187489	0.650237
cg12960863	-0.00535684	0.00470515	0.257383	0.000938684	0.002555	0.714033	0.00201242	0.00386141	0.603302
cg12960893	-0.00399855	0.00332998	0.232419	0.00156078	0.00180825	0.389937	0.001525	0.00273284	0.577959
cg12960940	-0.0217959	0.0336601	0.518639	0.0148836	0.0182781	0.417241	0.00415304	0.0276241	0.880771
cg12960942	-0.0249523	0.0181644	0.172331	0.0188697	0.00986366	0.0583415	0.00902026	0.0149071	0.546361
cg12960950	-0.0328322	0.0237705	0.170012	0.0085913	0.0129079	0.50707	0.0279787	0.0195079	0.154345
cg12961059	0.00642968	0.00498759	0.200056	0.000350767	0.00270837	0.897189	-0.00548332	0.0040932	0.183131
cg12961069	0.00228149	0.00450416	0.613498	0.00286104	0.00244585	0.24463	-0.00344058	0.00369646	0.354007
cg12961080	0.00560635	0.0045221	0.2177	-0.00685539	0.00245559	0.00618308	-0.00361912	0.00371118	0.331603
cg12961165	-0.000348464	0.00841259	0.967035	-0.000578571	0.00456821	0.899447	0.00307659	0.00690402	0.656745
cg12961175	-0.00750795	0.0101819	0.46246	-0.000220989	0.00552898	0.96819	0.00702525	0.00835604	0.402318
cg12961195	0.0064996	0.0184578	0.725412	0.00384508	0.010023	0.701995	-0.0198763	0.0151479	0.1922
cg12961236	0.0107047	0.0201606	0.596511	-0.0146445	0.0109476	0.183758	0.0015406	0.0165453	0.925983
cg12961348	0.0102682	0.00660343	0.122822	0.000591292	0.0035858	0.869327	-0.00801051	0.00541928	0.142225
cg12961392	-0.00259864	0.0181329	0.886307	-4.41231e-05	0.00984657	0.996433	0.00797262	0.0148813	0.593214
cg12961546	-0.00089658	0.00289772	0.757596	-0.0012147	0.00157352	0.441793	0.000611273	0.00237809	0.797625
cg12961555	0.00924134	0.0115593	0.425741	0.00294101	0.00627696	0.640325	-0.00465921	0.00948647	0.624304
cg12961579	-0.00703117	0.0105569	0.506788	0.00343076	0.00573261	0.550761	0.00582548	0.00866379	0.502743
cg12961607	0.0279655	0.0208097	0.181756	-0.0255331	0.0113001	0.0258197	-0.00291277	0.017078	0.864886
cg12961656	-0.00122987	0.00513259	0.811071	0.00146793	0.0027871	0.599471	0.00146203	0.00421219	0.729184
cg12961714	-0.000119198	0.00486482	0.980497	0.00149873	0.0026417	0.571643	-0.00188106	0.00399244	0.638463
cg12961733	0.00848716	0.00939164	0.368133	-0.00891538	0.00509986	0.083226	-0.0111149	0.0077075	0.152117
cg12961784	0.00426868	0.0182296	0.815294	-0.0062884	0.00989905	0.526583	-0.00591834	0.0149606	0.69317
cg12961788	0.0149041	0.0123736	0.23098	0.000997399	0.00671913	0.882266	-0.0090614	0.0101547	0.374162
cg12961818	-0.00396735	0.00717187	0.581262	0.0044051	0.00389448	0.260466	0.00443329	0.00588579	0.452927
cg12961842	-0.000404275	0.00443126	0.927474	-0.000574753	0.00240627	0.811661	0.0019441	0.00363663	0.594014
cg12961870	-0.00623536	0.0202081	0.758241	-0.00552307	0.0109734	0.61575	0.0246259	0.0165843	0.140431
cg12961889	-0.00509036	0.00581484	0.383259	0.000386719	0.00315758	0.902748	-0.00114141	0.0047721	0.811408
cg12961922	-0.00799374	0.0134021	0.552097	0.00326683	0.00727761	0.654396	0.0152341	0.0109988	0.168833
cg12961926	-0.00791535	0.0229091	0.73037	-0.00516662	0.0124401	0.678717	-0.000487406	0.0188009	0.979364
cg12962021	0.00207263	0.00339477	0.542765	-0.000982988	0.00184343	0.594944	0.00163504	0.00278601	0.558489
cg12962078	0.0283759	0.0166603	0.0913527	-0.00669776	0.00904687	0.460671	-0.032023	0.0136727	0.0209743
cg12962167	-0.000979417	0.0113345	0.931297	-0.00309008	0.00615485	0.616631	-0.00280777	0.00930192	0.763338
cg12962185	0.00249928	0.00697874	0.720935	0.00142223	0.0037896	0.708161	-0.00263309	0.00572729	0.646607
cg12962191	-0.00490965	0.0116878	0.675257	-0.00257365	0.00634673	0.685892	-0.00316931	0.00959192	0.741715
cg12962226	-0.00240715	0.00707805	0.73444	-0.00222271	0.00384353	0.564244	0.00247662	0.00580879	0.67068
cg12962263	0.0393362	0.0216508	0.0719632	-0.00215347	0.0117568	0.855004	-0.0265972	0.0177683	0.137286
cg12962265	-0.00253246	0.00870472	0.771653	0.00737497	0.00472685	0.121578	0.00030636	0.00714376	0.965871
cg12962308	0.0163646	0.0129016	0.207328	-0.00224528	0.00700585	0.749208	-0.0183991	0.010588	0.085058
cg12962318	0.00294844	0.00212818	0.168724	0.000611241	0.00115564	0.597928	-0.00165211	0.00174654	0.346257
cg12962355	0.00207532	0.00405851	0.610131	0.00125184	0.00220385	0.571176	-0.00262776	0.00333072	0.43184
cg12962429	-0.00650509	0.0104491	0.53487	-0.00157629	0.0056741	0.781684	0.00707707	0.00857537	0.410999
cg12962436	0.00211351	0.00723386	0.770708	-0.0012749	0.00392814	0.746133	0.000764958	0.00593666	0.897709
cg12962542	-0.00231695	0.00967781	0.811234	0.00628759	0.00525525	0.234097	-0.00223464	0.00794235	0.778965
cg12962558	-0.0137811	0.00877266	0.119074	0.00296606	0.00476374	0.534815	0.0126376	0.00719952	0.0819858
cg12962761	-0.00874573	0.0113788	0.443777	0.00284105	0.00617891	0.646569	0.0134315	0.00933829	0.153181
cg12962774	-0.0090148	0.00626641	0.153106	-0.00115674	0.00340279	0.734552	0.00924472	0.0051427	0.0749776
cg12962778	0.00915083	0.0101004	0.366925	-0.00569485	0.00548475	0.301405	-0.0124705	0.0082892	0.135338
cg12962817	0.00882049	0.00860034	0.307331	0.00115991	0.00467016	0.804314	-0.0112377	0.0070581	0.114217
cg12962913	0.00510845	0.0102049	0.617663	-0.0052967	0.00554149	0.341257	0.00248076	0.00837495	0.767627
cg12962953	-0.0135946	0.0132066	0.30556	-0.00878876	0.00717148	0.222998	0.00915719	0.0108384	0.400008
cg12962981	-0.0172607	0.00875155	0.0510849	0.00224152	0.00475227	0.638095	0.0133982	0.00718219	0.0647798
cg12963015	-0.0178727	0.0118504	0.134372	-0.00436385	0.00643502	0.499107	0.0122016	0.00972535	0.212277
cg12963096	0.00709131	0.00716139	0.324243	-0.00608319	0.00388879	0.120622	-0.00364108	0.00587719	0.53685
cg12963111	0.0127672	0.0211931	0.548133	-0.00430835	0.0115083	0.708851	-0.00345425	0.0173927	0.84294
cg12963132	0.0115465	0.0112173	0.305572	0.00361234	0.00609121	0.554371	-0.00570563	0.00920574	0.536677
cg12963150	0.000905471	0.00760854	0.905487	-0.00882798	0.0041316	0.0348387	-0.000926025	0.00624415	0.882375
cg12963168	0.0171109	0.009072	0.0619153	-0.00989061	0.00492629	0.0471244	-0.00587102	0.00744518	0.432061
cg12963211	0.00940666	0.0125383	0.454717	-0.00698778	0.00680858	0.306993	-0.00999931	0.0102899	0.333303
cg12963241	-0.00184194	0.0161677	0.909503	-0.00380475	0.0087794	0.665593	0.0101314	0.0132685	0.44676
cg12963246	-0.0549333	0.0263989	0.039765	0.0117382	0.0143351	0.414648	0.0366163	0.0216649	0.093837
cg12963261	0.00140681	0.0070242	0.841631	-0.00187273	0.00381429	0.62442	-0.000893727	0.00576459	0.877076
cg12963297	-0.00120949	0.00669522	0.856975	0.00260241	0.00363565	0.47563	0.00259935	0.00549461	0.637099
cg12963312	0.00102163	0.0022193	0.646182	-0.000638425	0.00120513	0.597347	-0.00079591	0.00182133	0.662972
cg12963319	-0.0268766	0.0518696	0.605389	0.0302932	0.0281663	0.284498	0.000121403	0.0425681	0.99773
cg12963323	-0.0011942	0.00837149	0.886826	-0.000401738	0.00454589	0.92974	0.00202195	0.00687028	0.769081
cg12963332	0.029945	0.0181168	0.101205	-0.0128701	0.00983779	0.193523	-0.0200205	0.014868	0.180894
cg12963342	0.00734085	0.00667337	0.273725	0.00200645	0.00362378	0.580916	-0.00398653	0.00547668	0.468215
cg12963356	0.0026568	0.011073	0.810827	0.00384862	0.00601288	0.523463	-0.00896066	0.00908736	0.326269
cg12963453	-0.00938621	0.00810694	0.249454	-0.00163207	0.00440224	0.711546	0.0074817	0.00665317	0.263236
cg12963529	-0.00584589	0.00858612	0.497395	-0.000842768	0.00466244	0.856891	0.00082551	0.00704643	0.906952
cg12963603	0.0318885	0.0410594	0.439037	-0.0137178	0.0222961	0.539658	-0.0187887	0.0336965	0.578261
cg12963611	-0.00212671	0.00236642	0.370774	0.000214748	0.00128502	0.867585	0.00204675	0.00194207	0.294236
cg12963615	-0.00525041	0.00756557	0.489153	0.000348152	0.00410826	0.932619	0.00312642	0.00620889	0.615592
cg12963617	0.0061412	0.0101763	0.547433	-0.00951891	0.00552596	0.0877749	0.0014855	0.00835148	0.85915
cg12963656	0.00436587	0.0148836	0.769818	0.00124494	0.00808208	0.877863	-0.0105797	0.0122146	0.38829
cg12963736	0.0013626	0.00615112	0.825098	0.000645477	0.00334019	0.847123	-0.000248461	0.00504808	0.960834
cg12963850	0.00139234	0.00266401	0.602271	-0.000793781	0.00144661	0.584312	0.000388502	0.00218629	0.859286
cg12963897	-0.0120031	0.0145682	0.411765	0.00399902	0.00791082	0.614211	0.0243568	0.0119558	0.0440259
cg12963936	0.022974	0.016966	0.178474	-0.0172023	0.0092129	0.0645357	-0.016027	0.0139236	0.252201
cg12964019	0.00749963	0.0093365	0.423557	-0.00172184	0.00506991	0.734791	-0.00350744	0.00766224	0.64803
cg12964033	0.00304507	0.00812685	0.70861	0.00223714	0.00441305	0.613214	-0.00578056	0.00666951	0.387985
cg12964047	0.0123491	0.0119915	0.305354	-0.0058138	0.00651162	0.373895	-0.00688623	0.00984112	0.485567
cg12964065	0.0140414	0.0144001	0.331655	0.00514762	0.00781958	0.511721	-0.0165926	0.0118179	0.163127
cg12964144	0.00504676	0.00298957	0.0942212	-0.000887865	0.0016234	0.585544	-0.00441441	0.00245347	0.0747208
cg12964159	0.023215	0.0171298	0.178117	-0.0299603	0.00930184	0.00168078	-0.00613656	0.014058	0.663317
cg12964174	0.00807035	0.0128733	0.532019	0.00580811	0.00699046	0.407852	-0.00666278	0.0105648	0.529572
cg12964176	0.0103119	0.0185402	0.579208	0.0064006	0.0100677	0.526256	-0.0168228	0.0152155	0.271297
cg12964187	-0.00753702	0.00680007	0.270117	0.002174	0.00369258	0.557236	0.00776644	0.00558065	0.16683
cg12964210	-0.0109735	0.0111562	0.327458	-0.00710104	0.00605803	0.243661	0.0101388	0.00915559	0.270543
cg12964258	0.00686248	0.00781973	0.382082	-0.00430651	0.00424628	0.31272	0.00277407	0.00641747	0.666392
cg12964261	-0.000173648	0.0092568	0.985067	-0.000516134	0.00502664	0.918404	0.00377333	0.00759684	0.620394
cg12964284	0.00595692	0.00657842	0.367166	-0.00315654	0.00357222	0.37882	-0.00380289	0.00539875	0.482671
cg12964295	-0.0197329	0.0128839	0.128493	-0.00200134	0.00699622	0.77537	0.016047	0.0105735	0.131968
cg12964346	0.016891	0.026274	0.521641	0.00180777	0.0142674	0.899404	-0.00491218	0.0215625	0.820216
cg12964363	0.0127819	0.0114262	0.265729	-0.0130811	0.00620468	0.0372792	-0.00535637	0.00937724	0.569023
cg12964375	0.00952006	0.00891439	0.287884	-0.00313664	0.0048407	0.518353	-0.00838763	0.00731583	0.254074
cg12964420	0.00469957	0.00543124	0.388765	0.00248863	0.00294928	0.400606	0.000999165	0.00445729	0.823045
cg12964457	-0.0123052	0.0249421	0.622747	-0.0165409	0.0135441	0.224595	0.0317235	0.0204694	0.124061
cg12964469	-0.0241933	0.0126431	0.0582766	0.0143896	0.00686549	0.0383823	0.0195227	0.0103759	0.0625429
cg12964519	-0.00583124	0.0116326	0.617174	0.00997408	0.00631676	0.117211	0.00413969	0.00954662	0.665407
cg12964520	-0.0183727	0.021131	0.386485	0.0176678	0.0114746	0.126496	0.0198663	0.0173417	0.254455
cg12964546	-0.0189431	0.0105516	0.0753553	0.00168758	0.00572975	0.768909	0.0227301	0.00865946	0.00990073
cg12964647	0.0200109	0.0136529	0.145584	-0.00289322	0.0074138	0.697108	-0.0209705	0.0112046	0.0639188
cg12964657	0.00789254	0.00918454	0.392028	-0.00529911	0.0049874	0.290336	-0.00924765	0.00753753	0.222487
cg12964697	0.00489288	0.0164831	0.767147	0.00749973	0.00895067	0.403906	-0.00655346	0.0135273	0.629021
cg12964721	-0.00664482	0.00901338	0.46256	0.00668952	0.00489445	0.174489	0.00110137	0.00739707	0.881911
cg12964741	0.00228955	0.010993	0.835401	0.00349176	0.00596944	0.559786	-0.00195736	0.00902172	0.82864
cg12964770	0.00827032	0.00755802	0.276238	-0.00785366	0.00410416	0.0582726	-0.000470727	0.00620269	0.939644
cg12964792	0.0173667	0.00944151	0.0685539	-0.00929395	0.00512694	0.0725948	-0.0106217	0.00774842	0.173221
cg12964839	0.0114289	0.0136014	0.402578	-0.0014421	0.00738586	0.845557	7.76247e-05	0.0111624	0.994464
cg12964848	0.00669081	0.00911097	0.464287	0.00639008	0.00494745	0.199206	-0.00867667	0.00747716	0.248389
cg12964860	-0.00405868	0.00488253	0.407625	-0.00237493	0.00265132	0.37234	0.00664317	0.00400698	0.100187
cg12964868	-0.00306456	0.00478151	0.522908	0.00153215	0.00259646	0.55634	0.0051884	0.00392407	0.188845
cg12964874	-0.019328	0.035284	0.584951	0.0159352	0.0191599	0.407385	0.0209945	0.0289567	0.469973
cg12964881	0.00122171	0.0162402	0.94017	0.000835687	0.00881877	0.924676	-0.00283628	0.013328	0.831871
cg12964929	-0.00355503	0.00898311	0.693059	-0.00248239	0.00487802	0.611847	0.00408873	0.00737223	0.580286
cg12964935	-0.00128611	0.0122494	0.916572	-0.00148594	0.00665167	0.823644	-3.52636e-05	0.0100528	0.997208
cg12964970	-0.00460901	0.0123187	0.709015	0.00173086	0.00668931	0.796312	-0.0105648	0.0101097	0.298307
cg12964990	0.0131816	0.0144982	0.365239	0.00809757	0.00787285	0.30595	-0.00642192	0.0118984	0.590473
cg12964992	0.00901245	0.00856593	0.295046	-0.00114391	0.00465148	0.8062	-0.00217516	0.00702985	0.757589
cg12965001	0.0122407	0.0112197	0.277656	0.011266	0.00609251	0.0671201	-0.0151998	0.00920771	0.101638
cg12965009	0.00159557	0.0106231	0.880883	0.000540379	0.00576854	0.925536	-0.0108018	0.00871809	0.217981
cg12965020	0.00336996	0.0100514	0.738059	0.00203168	0.00545814	0.710438	-0.00581612	0.00824897	0.482255
cg12965023	0.00316327	0.00601983	0.600311	-4.86854e-05	0.00326889	0.988144	-0.000177877	0.00494033	0.971344
cg12965047	-0.00217845	0.0136122	0.873146	0.00269591	0.00739173	0.716021	0.00761778	0.0111712	0.496729
cg12965095	6.29349e-05	0.0178027	0.997186	0.00353005	0.00966724	0.715696	0.00059393	0.0146103	0.967647
cg12965202	-0.0140586	0.0111669	0.210715	0.00911266	0.00606388	0.135762	0.0155232	0.00916444	0.0931229
cg12965259	-0.00614254	0.00490564	0.213175	0.00134236	0.00266386	0.61533	0.00366961	0.00402594	0.36403
cg12965270	-0.00414	0.0296566	0.889233	0.00233626	0.0161041	0.88492	-0.00143505	0.0243385	0.953089
cg12965311	-0.010103	0.0140906	0.474892	-0.000638426	0.00765151	0.933655	0.000616518	0.0115638	0.957578
cg12965344	-0.0141788	0.00872409	0.106972	-0.000306647	0.00473737	0.948507	0.0132534	0.00715966	0.0668352
cg12965368	0.00784854	0.00926089	0.398561	-0.0110719	0.00502886	0.0297756	-0.00267791	0.0076002	0.725252
cg12965421	-0.0145137	0.0122271	0.237783	0.000257163	0.0066396	0.969175	0.0116374	0.0100345	0.248667
cg12965426	-0.00428343	0.00586912	0.467049	-0.00165483	0.00318706	0.604641	0.000663337	0.00481665	0.890716
cg12965438	-0.00431084	0.0129213	0.739299	-0.00241187	0.00701653	0.731698	-0.000245484	0.0106042	0.981573
cg12965464	0.00277591	0.00818661	0.735197	0.0030646	0.0044455	0.492042	-0.000146243	0.00671856	0.982673
cg12965512	-0.00289555	0.00930315	0.756204	0.00275295	0.0050518	0.586895	0.00470173	0.00763487	0.539284
cg12965535	0.0245295	0.0132589	0.0669905	-0.014376	0.00719984	0.0483268	-0.015397	0.0108812	0.159891
cg12965540	-0.0118847	0.0470406	0.801011	-0.0195602	0.025544	0.445468	0.0117705	0.0386051	0.761022
cg12965553	0.000103404	0.0175318	0.995305	-0.00718915	0.00952015	0.451773	0.00335603	0.014388	0.815999
cg12965599	0.00206011	0.00694393	0.767272	-0.000158875	0.0037707	0.966468	-0.00378745	0.00569872	0.507688
cg12965603	0.00991833	0.0151923	0.515214	-0.01232	0.00824974	0.138201	-0.00974869	0.012468	0.435954
cg12965753	0.00413198	0.00389276	0.290808	-0.000853548	0.00211385	0.687152	-0.000646663	0.00319469	0.839964
cg12965767	0.0478784	0.0220376	0.0319582	0.0299953	0.0119669	0.013655	-0.0274033	0.0180858	0.132594
cg12965799	-0.00363326	0.00342396	0.290956	0.00349916	0.00185928	0.0624794	0.00144469	0.00280996	0.608191
cg12965802	0.008294	0.00757504	0.275947	-0.000650749	0.00411341	0.874588	-0.00267272	0.00621666	0.668089
cg12965809	-0.00576825	0.00711327	0.419166	0.000673505	0.00386265	0.8619	0.00448659	0.00583769	0.443804
cg12965819	-0.0270945	0.0250991	0.282725	-0.0140404	0.0136293	0.305195	0.031785	0.0205982	0.12568
cg12965833	0.0197616	0.0161464	0.223605	0.00144334	0.00876785	0.869547	-0.00629963	0.013251	0.635439
cg12965934	-0.000663764	0.00304138	0.827643	0.00264218	0.00165153	0.112503	0.00118073	0.00249599	0.637115
cg12965978	-0.00221808	0.0145232	0.878894	0.0115578	0.00788642	0.145628	-0.0142354	0.0119189	0.234906
cg12965980	-0.0043146	0.00316337	0.175376	-0.000207986	0.00171778	0.90385	0.00342644	0.0025961	0.189629
cg12966005	0.0316697	0.01176	0.0081896	-0.0089338	0.00638591	0.16463	-0.0261618	0.00965113	0.0077902
cg12966091	0.0039041	0.0128937	0.762621	0.00761255	0.00700156	0.279296	-0.00958701	0.0105816	0.366911
cg12966202	0.0135967	0.0154223	0.379901	-0.000740751	0.00837464	0.929679	-0.0131801	0.0126567	0.299995
cg12966207	-0.00873751	0.0142237	0.540291	0.00873172	0.00772378	0.260725	0.00594029	0.0116731	0.61185
cg12966249	0.00178105	0.00746479	0.811865	0.00810436	0.00405354	0.0480384	-0.00298221	0.00612618	0.62737
cg12966283	-0.000757198	0.00277884	0.785758	-0.00130325	0.00150897	0.389647	0.000686482	0.00228053	0.763968
cg12966367	-0.00916557	0.00649137	0.160784	0.00108807	0.00352495	0.758152	0.00196497	0.00532732	0.712949
cg12966376	-0.0014488	0.0138256	0.916732	0.0113993	0.00750757	0.13179	0.0117618	0.0113463	0.302185
cg12966404	-0.0141325	0.00645062	0.0305708	0.00386616	0.00350282	0.27212	0.00823566	0.00529387	0.122653
cg12966452	-0.000797442	0.00723407	0.912424	-0.00514084	0.00392825	0.193369	0.00179074	0.00593683	0.763501
cg12966480	0.00848132	0.0117797	0.473055	-0.00601313	0.00639662	0.349253	0.00604896	0.00966732	0.5328
cg12966497	-0.00778789	0.0110443	0.482206	-0.00459063	0.00599727	0.445642	0.00972308	0.00906378	0.285736
cg12966553	0.0238282	0.017902	0.185928	-0.0240848	0.00972114	0.0147488	-0.0172697	0.0146917	0.242345
cg12966577	0.0104663	0.00728523	0.153657	-0.00123505	0.00395603	0.755484	-0.00621809	0.00597882	0.300611
cg12966662	-0.00180988	0.00449904	0.688258	-0.00261413	0.00244307	0.286955	0.001232	0.00369226	0.739263
cg12966738	-0.00154089	0.00810326	0.849537	-0.00201594	0.00440024	0.647753	0.000224056	0.00665016	0.973184
cg12966778	-0.124985	0.0608988	0.0425108	0.0443306	0.0330693	0.182834	0.11322	0.0499782	0.0254465
cg12966801	0.00175372	0.00291088	0.5481	-0.000563685	0.00158067	0.722065	-0.00206461	0.00238889	0.389327
cg12966865	-0.000682969	0.00264035	0.796376	-7.07529e-05	0.00143376	0.960732	0.000375674	0.00216687	0.862678
cg12966875	-0.0126736	0.0117953	0.284967	0.00222248	0.00640507	0.729264	0.0058222	0.00968009	0.54877
cg12966876	-0.000712852	0.0124355	0.954391	-0.00590918	0.00675275	0.383439	0.00592092	0.0102055	0.562988
cg12966936	-0.00547038	0.0107604	0.612205	-0.00347222	0.00584313	0.553571	0.0105822	0.00883081	0.233367
cg12966981	0.00295848	0.00906014	0.744638	-0.00251821	0.00491984	0.609784	-0.00401553	0.00743544	0.590252
cg12967001	-0.00404287	0.00223639	0.0733755	0.00095672	0.00121441	0.432502	0.00481793	0.00183535	0.00989555
cg12967044	0.00907566	0.00615899	0.143455	0.000604577	0.00334446	0.856881	-0.00901926	0.00505454	0.0771173
cg12967050	0.00106828	0.011835	0.928242	0.00518943	0.00642668	0.421131	-0.00549291	0.00971274	0.57286
cg12967067	-0.00200404	0.00650589	0.758638	-0.00108377	0.00353284	0.759597	0.00501087	0.00533923	0.350044
cg12967093	-0.00459534	0.014253	0.747752	0.0106017	0.00773968	0.173543	0.00286264	0.0116971	0.807121
cg12967137	-0.00373214	0.0084876	0.661005	0.00380356	0.00460894	0.411012	-0.00260757	0.00696557	0.708864
cg12967319	-0.00264114	0.00559349	0.637733	-0.00121731	0.00303738	0.689364	0.000694576	0.00459045	0.880009
cg12967327	0.028695	0.019407	0.142109	-0.00610305	0.0105384	0.56369	-0.0184279	0.0159269	0.249767
cg12967370	-0.00190611	0.00312817	0.543557	0.00105846	0.00169866	0.534501	0.00310715	0.00256722	0.22875
cg12967395	-0.00445625	0.00294028	0.132492	0.00179661	0.00159663	0.262932	0.00297799	0.00241302	0.219783
cg12967413	0.0124251	0.0133861	0.355332	-0.0156855	0.00726894	0.033112	0.00347952	0.0109857	0.752047
cg12967560	-0.00803288	0.0124273	0.519373	0.00558404	0.00674828	0.409759	0.00379754	0.0101988	0.710347
cg12967579	0.00493267	0.00688909	0.475501	-0.00724925	0.00374092	0.0552078	-0.00594015	0.00565371	0.295716
cg12967624	0.0105376	0.0062188	0.0930034	-0.00496887	0.00337694	0.144035	-0.0122171	0.00510362	0.0183664
cg12967653	0.0173225	0.0149497	0.24908	0.00414164	0.008118	0.610948	-0.0102226	0.0122689	0.406528
cg12967657	-0.00838866	0.0135191	0.53621	-0.00328918	0.00734116	0.655001	0.00397136	0.0110948	0.721069
cg12967666	-0.00507793	0.00867786	0.559639	0.00428	0.00471226	0.365721	0.00297558	0.00712172	0.676894
cg12967723	-0.00211662	0.0128052	0.869015	-0.000684989	0.00695347	0.921706	0.00954338	0.0105089	0.365798
cg12967820	0.00194592	0.0139384	0.889225	0.00229359	0.00756886	0.76244	-0.000680183	0.0114389	0.952692
cg12967833	-0.00349169	0.00669912	0.603264	-0.00547558	0.00363776	0.135137	0.00582449	0.00549781	0.291729
cg12967858	-0.00461547	0.0119308	0.699613	-0.00454902	0.0064787	0.484069	-0.00141339	0.00979136	0.885488
cg12967864	0.0477998	0.0674516	0.480039	-0.0153684	0.0366276	0.675606	-0.0166193	0.0553559	0.764571
cg12967902	-0.00784181	0.0053733	0.147304	0.00321137	0.00291781	0.27347	0.00453543	0.00440974	0.305969
cg12967911	-0.00357284	0.0078308	0.649106	0.00554839	0.00425229	0.194683	0.000436992	0.00642655	0.945911
cg12968011	-0.00296076	0.0133359	0.824714	-0.00247862	0.00724165	0.732799	0.00300824	0.0109444	0.783936
cg12968041	0.000259016	0.0115935	0.982216	-0.00289042	0.0062955	0.647051	-0.00323218	0.00951449	0.734722
cg12968077	0.00151323	0.00276185	0.584866	-0.00202841	0.00149974	0.178986	-0.001462	0.00226658	0.520254
cg12968084	-0.0202959	0.0179613	0.260944	-0.00270447	0.00975337	0.782082	0.00850776	0.0147404	0.565003
cg12968088	0.00271176	0.00751281	0.718828	-0.00398426	0.00407961	0.330897	-0.000598061	0.00616558	0.922903
cg12968172	-0.000625413	0.00455965	0.891153	-0.0015613	0.00247599	0.529624	0.00165406	0.003742	0.659338
cg12968176	0.0125589	0.00669901	0.06348	-0.00233056	0.0036377	0.52307	-0.00776061	0.00549772	0.160888
cg12968192	0.00595345	0.00603576	0.32612	-0.00453085	0.00327754	0.169652	0.000763189	0.00495341	0.877834
cg12968224	-0.00453081	0.0113214	0.689787	-0.00502809	0.00614776	0.415198	0.0153618	0.00929121	0.101108
cg12968258	0.0239524	0.0176841	0.178367	-0.00937825	0.00960285	0.330905	-0.00789952	0.0145129	0.587331
cg12968294	0.0639081	0.0241077	0.00921126	-0.0259795	0.013091	0.0496865	-0.0508203	0.0197846	0.0115487
cg12968413	-0.00173797	0.00456391	0.704081	-0.00141774	0.0024783	0.568446	0.00134649	0.00374549	0.719913
cg12968426	0.0200361	0.0141443	0.15944	-0.00385928	0.00768065	0.616343	-0.00558471	0.0116079	0.631392
cg12968540	-0.0158325	0.013831	0.254814	0.00333513	0.00751051	0.65787	0.00190012	0.0113508	0.867363
cg12968548	-7.94071e-05	0.00709153	0.991086	0.00201927	0.00385085	0.601077	-0.000399845	0.00581985	0.94535
cg12968558	0.0318293	0.0119154	0.00870404	-0.0107793	0.00647033	0.0985671	-0.026325	0.00977871	0.00821099
cg12968598	0.0232997	0.0151421	0.126741	-0.0117553	0.0082225	0.15565	-0.0147617	0.0124268	0.237433
cg12968684	0.0141129	0.0141998	0.322462	-0.0123043	0.00771079	0.113421	-0.00195401	0.0116534	0.867146
cg12968685	0.0321718	0.0189242	0.091951	-0.0180863	0.0102763	0.081186	-0.0195202	0.0155307	0.21146
cg12968693	0.00706682	0.00683245	0.303263	-0.00547961	0.00371016	0.142555	-0.00295218	0.00560723	0.599604
cg12968701	-0.00808649	0.00986551	0.414175	0.0031294	0.00535718	0.560315	0.00548024	0.00809639	0.499906
cg12968732	0.00797805	0.0123268	0.518844	0.000132139	0.00669373	0.984286	-0.0127114	0.0101163	0.21159
cg12968741	0.0118555	0.0157004	0.451797	-0.00355004	0.00852566	0.677933	0.00072371	0.012885	0.955311
cg12968752	0.0135842	0.0130475	0.300094	-0.00304661	0.00708505	0.668033	-0.00835215	0.0107078	0.43706
cg12968800	-0.00624255	0.013277	0.63916	0.000397109	0.00720971	0.956175	-0.00318997	0.0108961	0.770256
cg12968897	-0.00250893	0.00897044	0.780242	-0.00325966	0.00487114	0.504783	0.00308249	0.00736183	0.676242
cg12968903	-0.00719769	0.0133433	0.590686	0.00722249	0.00724571	0.321052	0.00995539	0.0109506	0.365274
cg12968939	-0.0190157	0.0107353	0.0792766	0.00416645	0.0058295	0.476298	0.0165221	0.00881022	0.0633981
cg12968973	0.00127007	0.0025801	0.623519	0.000938745	0.00140105	0.504242	-0.00144477	0.00211742	0.496467
cg12968987	0.00509952	0.0170244	0.765091	-0.000457741	0.00924458	0.960599	-0.000408799	0.0139715	0.976711
cg12969026	-0.00822785	0.0155726	0.598319	0.00999359	0.00845627	0.239835	0.0165075	0.0127801	0.199185
cg12969042	0.00253371	0.00760661	0.739698	-0.00251143	0.00413055	0.544431	-0.00303647	0.00624256	0.627642
cg12969108	0.00545211	0.0121947	0.655691	0.00491177	0.006622	0.459829	-0.00830092	0.0100079	0.408655
cg12969122	-0.00273509	0.0301951	0.927991	-0.00537655	0.0163966	0.743605	-0.00750835	0.0247804	0.762465
cg12969178	-0.00595374	0.00804982	0.461111	0.00311434	0.00437122	0.477686	0.00792724	0.0066063	0.232737
cg12969193	-0.00227657	0.00773347	0.769024	0.00158368	0.00419944	0.706812	0.00396277	0.00634668	0.533668
cg12969274	-0.00814515	0.00882343	0.357962	0.00693029	0.00479131	0.1509	0.00207513	0.00724118	0.774978
cg12969315	0.00439851	0.00615452	0.476321	-0.00347741	0.00334203	0.300385	-0.00124	0.00505087	0.806525
cg12969407	-0.00607688	0.00411074	0.142187	0.000603952	0.00223222	0.787235	0.00236817	0.00337358	0.484177
cg12969488	0.00225326	0.00827702	0.785955	-0.00433176	0.0044946	0.337275	0.000282731	0.00679276	0.966875
cg12969491	-0.0169597	0.00771406	0.0300047	0.00252581	0.0041889	0.547766	0.0157856	0.00633075	0.0141386
cg12969515	-0.0124301	0.00971342	0.203351	0.00978845	0.00527459	0.0661626	0.00998756	0.00797158	0.2129
cg12969533	-0.000817245	0.0238626	0.972741	-0.0115674	0.0129579	0.37397	-0.00800145	0.0195835	0.683641
cg12969545	-0.00378148	0.0112937	0.738391	0.0032083	0.00613272	0.601926	-0.00524795	0.00926848	0.572401
cg12969595	-0.00447168	0.0068467	0.515045	0.0081549	0.0037179	0.0303819	-0.00148016	0.00561893	0.792716
cg12969644	-0.00422297	0.00569365	0.459851	0.00100046	0.00309177	0.746864	0.00223337	0.00467265	0.633623
cg12969661	0.0134694	0.0212651	0.527785	-0.00117803	0.0115474	0.918929	-0.01554	0.0174517	0.375163
cg12969668	-0.0137152	0.0130674	0.296213	-0.00206176	0.00709585	0.771937	0.0018109	0.0107241	0.866215
cg12969726	-0.0217175	0.0227328	0.341502	0.0167061	0.0123444	0.178724	0.0194852	0.0186563	0.298577
cg12969734	0.0006981	0.00934007	0.940555	-0.00392551	0.00507185	0.440603	-0.00054331	0.00766517	0.943622
cg12969813	0.0221481	0.014141	0.120168	-0.0207054	0.00767888	0.00811153	-0.0182739	0.0116052	0.118213
cg12969849	0.0095561	0.00702198	0.176332	-0.00276418	0.00381308	0.470041	-0.00464432	0.00576278	0.422029
cg12969902	-0.0135356	0.0113232	0.234509	0.0083691	0.00614875	0.176262	0.00366673	0.00929271	0.693915
cg12969918	-0.00995949	0.0175853	0.572308	0.00300188	0.00954919	0.753844	0.00281632	0.0144318	0.845638
cg12969952	-0.0248563	0.0138732	0.0759338	0.00871532	0.00753342	0.249824	0.0239399	0.0113854	0.0377745
cg12969962	0.000991254	0.00363564	0.785634	0.00140431	0.00197423	0.478391	-0.00112103	0.00298368	0.707849
cg12969998	0.00647168	0.00883161	0.465247	0.000687944	0.00479575	0.886198	-0.00678225	0.00724789	0.351449
cg12970008	-0.00541085	0.00440288	0.221719	-0.000827778	0.00239086	0.729834	0.00148543	0.00361334	0.681802
cg12970081	-0.00540758	0.00900836	0.549552	0.00418351	0.00489173	0.394288	0.00285282	0.00739295	0.700328
cg12970084	-0.00743412	0.00904137	0.412723	0.00243503	0.00490965	0.620907	0.00598678	0.00742004	0.4215
cg12970154	0.00325174	0.01067	0.761129	-0.00165969	0.00579405	0.775074	-9.77041e-05	0.00875664	0.991118
cg12970155	-0.0157018	0.0181152	0.387952	0.009376	0.00983691	0.342607	0.00678066	0.0148667	0.649219
cg12970171	-0.0018556	0.0111962	0.868669	0.00244267	0.00607976	0.688632	0.000531303	0.00918844	0.953995
cg12970185	-0.0265565	0.0111191	0.018627	0.0219953	0.00603791	0.00041292	0.0194814	0.00912519	0.0349888
cg12970244	-0.00471071	0.0175021	0.788318	-0.0036323	0.00950403	0.703061	0.00139372	0.0143636	0.922878
cg12970292	-0.00242997	0.00738364	0.742705	0.00342835	0.00400947	0.394374	-0.000153589	0.00605958	0.979824
cg12970306	0.00687123	0.00699093	0.327825	-0.00155417	0.00379622	0.683044	-0.000331526	0.0057373	0.954025
cg12970395	-0.0128057	0.0132114	0.334529	0.000987451	0.00717409	0.890776	0.0144784	0.0108423	0.184514
cg12970409	0.00206126	0.00668955	0.758565	-0.0034659	0.00363257	0.342116	-0.00239258	0.00548996	0.663828
cg12970453	-0.00154387	0.00281333	0.584275	0.00127427	0.00152769	0.406024	0.000522373	0.00230883	0.821427
cg12970512	0.0242273	0.0300095	0.421225	-0.00432225	0.0162958	0.791323	-0.0112427	0.0246281	0.648931
cg12970542	-0.0041477	0.00369757	0.264416	0.00180063	0.00200786	0.371789	0.00424826	0.00303451	0.164333
cg12970547	0.0197654	0.0156882	0.210377	0.00164148	0.00851904	0.847562	-0.0172539	0.012875	0.18297
cg12970662	-0.00648478	0.00859417	0.452128	0.00144448	0.00466682	0.75751	0.00753649	0.00705304	0.287614
cg12970683	0.00129214	0.00242439	0.595128	-0.000716512	0.0013165	0.587367	-0.00313761	0.00198964	0.117674
cg12970695	0.000304537	0.0024081	0.899596	0.00150149	0.00130765	0.25336	-0.00116938	0.00197627	0.555258
cg12970711	0.00140312	0.00320057	0.661959	-0.0014451	0.00173798	0.407501	-0.00171316	0.00262664	0.515615
cg12970724	0.00547287	0.00606018	0.368453	-0.00235755	0.0032908	0.475259	-0.00461369	0.00497344	0.355612
cg12970730	0.00116455	0.0113859	0.91872	0.00360493	0.00618276	0.561045	0.000330679	0.0093441	0.971834
cg12970742	0.00121419	0.0120391	0.91985	-0.000115392	0.00653748	0.985949	-0.0076875	0.00988021	0.438198
cg12970757	0.00579941	0.00779906	0.458702	-0.00238163	0.00423505	0.575014	-0.00207176	0.0064005	0.74679
cg12970788	0.0138981	0.0130963	0.290911	-0.00474539	0.00711155	0.505991	-0.00735559	0.0107478	0.495174
cg12970815	0.00793847	0.0107243	0.460738	0.0118412	0.00582354	0.0444262	-0.0140024	0.00880122	0.114487
cg12970830	0.0340931	0.0176438	0.055894	-0.0127062	0.00958094	0.187522	-0.0188605	0.0144798	0.195453
cg12970914	-0.0130506	0.0184784	0.48152	0.00705854	0.0100342	0.483262	0.0160219	0.0151648	0.293048
cg12970927	-0.0112918	0.00607788	0.0658638	-0.00051832	0.00330042	0.875496	0.0077948	0.00498798	0.120991
cg12970937	0.013781	0.0143395	0.338633	0.000144524	0.00778666	0.985225	-0.0110897	0.0117681	0.348077
cg12970946	0.0137634	0.0147426	0.352565	-0.00595538	0.00800555	0.458519	-0.0100707	0.0120989	0.407009
cg12971111	0.0172941	0.0130927	0.189277	-0.0011761	0.00710962	0.868914	-0.020224	0.0107449	0.0624519
cg12971157	0.00373172	0.00319119	0.244779	0.00198328	0.00173289	0.254904	-0.00296234	0.00261894	0.260464
cg12971325	0.000454994	0.00708998	0.948948	-0.00377673	0.00385001	0.328762	0.00064048	0.00581858	0.91255
cg12971338	0.00766312	0.00705132	0.279517	-0.000745768	0.00382902	0.845934	-0.00605876	0.00578685	0.297401
cg12971344	-0.00961066	0.00824164	0.246092	-0.00226376	0.00447539	0.613992	0.00923947	0.00676372	0.174715
cg12971481	0.0033029	0.00850308	0.698444	0.0043917	0.00461735	0.343624	-0.00921338	0.00697828	0.189477
cg12971487	0.0062034	0.00732531	0.39892	-0.00605203	0.00397779	0.131016	-0.00180851	0.00601171	0.764111
cg12971502	0.00626132	0.0239282	0.794065	0.0136824	0.0129935	0.294642	0.0116778	0.0196374	0.553282
cg12971523	0.00382662	0.0310431	0.90212	0.0160316	0.0168571	0.343674	-0.00975276	0.0254763	0.702595
cg12971526	-0.0020588	0.00303225	0.498585	0.00319753	0.00164657	0.0547028	0.00144942	0.00248849	0.561456
cg12971683	-0.0171559	0.0107657	0.113902	0.0121296	0.00584601	0.0403329	0.00316163	0.00883517	0.721144
cg12971836	0.00720906	0.022033	0.744143	0.0100929	0.0119644	0.400736	-0.0194458	0.018082	0.284536
cg12971842	-0.0258954	0.0164976	0.11937	0.00878131	0.00895854	0.32913	0.020622	0.0135392	0.130595
cg12971855	-0.00146665	0.00539733	0.786333	-0.00107276	0.00293086	0.715051	0.0011693	0.00442946	0.792287
cg12971867	-0.0103862	0.0179591	0.564228	0.015764	0.00975216	0.108858	-0.00784402	0.0147386	0.595655
cg12971891	0.00369587	0.00910026	0.685437	-0.00635251	0.00494163	0.201314	-0.00207	0.00746837	0.78217
cg12971958	-0.000535083	0.00224616	0.812152	0.00176665	0.00121971	0.150345	0.000554196	0.00184337	0.764254
cg12972062	0.00401414	0.0050636	0.429634	-0.0037717	0.00274964	0.172946	-0.000979402	0.00415558	0.814116
cg12972064	-0.00414454	0.0121607	0.733893	0.00275198	0.00660351	0.677677	-0.00746666	0.00997999	0.455958
cg12972081	0.00543962	0.00965793	0.574426	-0.00681759	0.00524446	0.196332	-0.00347513	0.00792604	0.661924
cg12972086	0.0173309	0.0268671	0.52023	-0.0125106	0.0145894	0.393027	-0.00489529	0.0220492	0.824712
cg12972164	0.00179423	0.00910272	0.844105	0.00103946	0.00494297	0.833831	-0.00377578	0.00747039	0.614267
cg12972171	-0.00907581	0.0103605	0.382937	0.00107848	0.00562595	0.848333	0.00991995	0.0085026	0.245856
cg12972213	-0.00178506	0.00231005	0.441336	-2.00868e-05	0.00125441	0.987253	0.00167523	0.00189581	0.378813
cg12972233	0.00326573	0.0110409	0.767952	0.00560452	0.00599544	0.351941	-0.00203212	0.00906101	0.822963
cg12972275	0.0036	0.00503735	0.476332	-0.00357204	0.00273539	0.194323	-0.00359217	0.00413403	0.386779
cg12972290	-0.00825725	0.0129604	0.525375	0.0108632	0.00703778	0.125568	0.00495621	0.0106363	0.642158
cg12972300	-0.000560878	0.00864411	0.948383	-0.00840827	0.00469393	0.075994	0.00347908	0.00709402	0.62481
cg12972319	-0.0142234	0.0237354	0.55024	0.00120854	0.0128888	0.925465	0.00338405	0.0194791	0.862399
cg12972376	0.018707	0.00976819	0.0580778	-0.00560895	0.00530433	0.292633	-0.0115269	0.00801653	0.153305
cg12972447	0.0234042	0.0114874	0.0440127	-0.00947556	0.00623791	0.131624	-0.0144509	0.00942746	0.128184
cg12972471	0.00460702	0.00913997	0.615233	9.00637e-05	0.00496319	0.985555	0.00263123	0.00750096	0.72642
cg12972643	-0.000283359	0.00289363	0.92217	0.00152457	0.0015713	0.334045	-6.62454e-05	0.00237473	0.977796
cg12972668	0.0139954	0.00798615	0.0824805	-0.00506826	0.00433664	0.245049	-0.0080763	0.00655404	0.220478
cg12972673	0.000576725	0.00777563	0.941009	0.00434748	0.00422233	0.305438	-0.00221209	0.00638128	0.729514
cg12972686	-0.015222	0.00677971	0.0267532	0.00888999	0.00368152	0.0173947	0.00762361	0.00556395	0.173421
cg12972703	-0.00318912	0.00666924	0.633469	-0.00359532	0.00362154	0.323005	0.00373175	0.00547329	0.496791
cg12972705	-0.0151307	0.0167666	0.368801	-0.00486969	0.00910464	0.593827	0.00760742	0.01376	0.581477
cg12972841	0.00321908	0.00690735	0.642111	0.00244032	0.00375083	0.516656	-0.00273163	0.0056687	0.630848
cg12972869	0.0156242	0.00764047	0.0432485	-0.00410083	0.00414893	0.325123	-0.0134954	0.00627035	0.0335634
cg12973017	0.0142708	0.0133104	0.285998	0.00597209	0.00722783	0.410444	-0.00874475	0.0109235	0.425123
cg12973061	0.000634816	0.00983995	0.948678	0.0051197	0.0053433	0.340087	0.0021562	0.00807542	0.789963
cg12973086	-0.0237685	0.00820698	0.00455848	0.0135497	0.00445656	0.00295328	0.0154506	0.00673527	0.0236904
cg12973165	-0.00167893	0.00814305	0.837032	0.00258755	0.00442185	0.559629	0.00081724	0.00668281	0.902893
cg12973168	0.00195793	0.00277081	0.481291	-0.000132822	0.00150461	0.929817	-0.000224363	0.00227394	0.921582
cg12973239	-0.0119463	0.0106989	0.266602	-0.00362973	0.00580971	0.533416	0.0163797	0.00878031	0.0647753
cg12973294	0.0104102	0.0113794	0.362282	0.00437516	0.00617927	0.480419	-0.0115625	0.00933883	0.218313
cg12973303	0.0226739	0.00947563	0.0184117	-0.00244731	0.00514547	0.635285	-0.0232386	0.00777643	0.00346002
cg12973310	0.00543914	0.00861426	0.529082	-0.00432306	0.00467772	0.357415	0.00124828	0.00706952	0.860169
cg12973315	0.00625668	0.0164174	0.703863	0.022068	0.00891498	0.0148343	0.00066832	0.0134734	0.960529
cg12973365	0.0182742	0.00759429	0.0177809	-0.00573214	0.00412386	0.167337	-0.012601	0.00623246	0.0456213
cg12973452	-0.00805038	0.016294	0.622241	0.0192185	0.00884797	0.0319965	0.010082	0.0133721	0.452487
cg12973479	-0.0072828	0.0107467	0.499398	0.00461531	0.00583567	0.430716	0.00691731	0.00881954	0.43454
cg12973487	0.0138504	0.00535	0.0109307	-0.00708325	0.00290516	0.0163633	-0.00708959	0.00439062	0.109238
cg12973514	-0.00223752	0.0115029	0.84613	-0.0088247	0.00624633	0.160543	0.0082841	0.00944019	0.382108
cg12973541	0.0251695	0.0156532	0.110712	-0.0162553	0.00849999	0.0584277	-0.021395	0.0128462	0.0986639
cg12973549	-0.0154528	0.0226247	0.496039	-0.0151525	0.0122857	0.220077	0.00302137	0.0185676	0.871035
cg12973586	-0.0333633	0.0761365	0.662098	0.0291232	0.0413437	0.482662	0.0228495	0.0624834	0.715299
cg12973591	-0.010214	0.00608207	0.0959211	0.00841777	0.00330269	0.0121895	0.00587317	0.00499141	0.241873
cg12973651	0.0241456	0.0142767	0.0936194	-0.0125843	0.00775257	0.107399	-0.0136323	0.0117166	0.247143
cg12973665	0.00529834	0.0123041	0.66759	-0.00344782	0.00668138	0.606866	-0.0117529	0.0100977	0.246972
cg12973688	-0.00202194	0.00570481	0.723698	-0.000842015	0.00309783	0.786279	-0.00385044	0.00468181	0.412614
cg12973753	0.00418253	0.011178	0.708993	0.00523569	0.00606986	0.39025	-0.00416532	0.00917349	0.65068
cg12973803	-0.011422	0.0142277	0.423822	0.000119533	0.00772595	0.987684	0.00575826	0.0116764	0.622886
cg12973823	-0.00741548	0.00737785	0.317054	0.00261554	0.00400633	0.515213	0.00902671	0.00605482	0.138868
cg12973855	-0.0102929	0.0117389	0.382497	-0.00626171	0.00637449	0.328104	0.00628683	0.00963387	0.515391
cg12973904	0.0105739	0.00734453	0.152795	-0.00578617	0.00398823	0.149678	-0.0125932	0.00602748	0.0389866
cg12973930	-0.00144949	0.00263858	0.583883	-0.00127822	0.0014328	0.37428	0.00301197	0.00216542	0.167051
cg12973931	-0.0259407	0.0139628	0.0658647	0.0109398	0.00758208	0.151904	0.0170436	0.0114589	0.139779
cg12973936	-0.00886152	0.00858234	0.304089	-0.00421274	0.00466039	0.368	0.00775344	0.00704333	0.273377
cg12973941	-0.00788482	0.00475017	0.0997822	0.00653111	0.00257944	0.0127537	0.00342314	0.00389835	0.381804
cg12973994	-0.0131507	0.0105323	0.214462	-0.000889681	0.00571927	0.876666	0.0094673	0.00864363	0.275781
cg12974006	0.0113292	0.0084127	0.180854	-0.00410976	0.00456827	0.370282	-0.0112507	0.00690411	0.106054
cg12974120	0.00584287	0.0102507	0.56984	-0.000633475	0.00556632	0.9096	-0.00681771	0.00841248	0.419444
cg12974138	0.0129759	0.0162326	0.425796	-0.00751103	0.00881463	0.396005	-0.0126337	0.0133217	0.345028
cg12974258	-0.0132126	0.0155737	0.398063	0.00429292	0.00845686	0.612732	0.00728972	0.012781	0.569599
cg12974284	-0.00227476	0.00703065	0.746894	0.00288138	0.00381779	0.452027	0.00138765	0.00576989	0.810391
cg12974312	-0.00460627	0.00377579	0.225094	0.00437039	0.00205033	0.03527	0.00264847	0.0030987	0.394574
cg12974379	0.00239287	0.00413985	0.56444	0.00103816	0.00224803	0.645131	-0.00044885	0.00339748	0.895136
cg12974393	-0.00274782	0.0300378	0.927279	-0.00648526	0.0163112	0.691698	0.00324285	0.0246513	0.895582
cg12974483	0.008485	0.00532979	0.114256	-0.00645736	0.00289419	0.0276997	-0.00429285	0.00437403	0.328529
cg12974545	-0.0131735	0.018118	0.468713	0.0229408	0.00983843	0.0215344	0.0113372	0.014869	0.44741
cg12974599	-0.00226346	0.0127838	0.859789	0.0012889	0.00694187	0.853046	0.00132677	0.0104914	0.899596
cg12974606	0.0035875	0.0118486	0.76263	0.00362244	0.00643401	0.574572	-0.0101458	0.00972383	0.299054
cg12974637	0.00249632	0.00705756	0.724235	-0.00251937	0.0038324	0.512305	-0.00470774	0.00579197	0.418086
cg12974660	0.00567335	0.00606106	0.351307	-0.00158895	0.00329128	0.630215	-0.00294183	0.00497417	0.555451
cg12974668	-0.0135231	0.0164192	0.411942	4.66663e-05	0.00891599	0.995833	0.019561	0.0134749	0.149442
cg12974677	-0.0151962	0.0106212	0.155336	0.00385794	0.00576751	0.504955	0.0117974	0.00871653	0.178687
cg12974733	0.00155906	0.00303583	0.608595	0.000860431	0.00164852	0.60276	-0.00239297	0.00249143	0.33892
cg12974756	-0.00200095	0.00260413	0.443912	-0.00147384	0.0014141	0.299584	0.00156492	0.00213715	0.465575
cg12974773	-0.00804725	0.0142073	0.572263	0.0146458	0.00771484	0.060264	0.000137716	0.0116596	0.990597
cg12974787	-0.00671668	0.00892973	0.453556	0.00345016	0.00484903	0.478271	0.00464243	0.00732842	0.527733
cg12974796	-0.000193518	0.0169948	0.990935	0.00910429	0.00922854	0.326035	0.00649191	0.0139472	0.642521
cg12974832	0.0129769	0.00771491	0.0953938	-0.00604338	0.00418936	0.151987	-0.0072961	0.00633144	0.251671
cg12974891	-0.00283851	0.00451402	0.53077	2.2684e-05	0.00245121	0.992633	0.00304305	0.00370455	0.413175
cg12974917	-0.00564103	0.0146388	0.700724	0.00153572	0.00794919	0.847165	0.0100845	0.0120137	0.403059
cg12975010	0.0123861	0.0120409	0.305889	-0.00896332	0.00653844	0.173207	-0.00692832	0.00988165	0.484702
cg12975061	-0.0202715	0.0202893	0.319929	0.00729994	0.0110175	0.508989	0.0252168	0.016651	0.132784
cg12975127	0.0137368	0.0104222	0.19023	0.00414629	0.00565945	0.465342	-0.0179451	0.00855322	0.0381908
cg12975149	-0.0219769	0.0130864	0.0959177	0.00342305	0.00710618	0.630976	0.00832285	0.0107397	0.440025
cg12975201	-0.0390357	0.0374454	0.299479	0.007358	0.0203336	0.718148	0.000128196	0.0307305	0.996679
cg12975220	-0.00167202	0.00196417	0.396473	0.000374893	0.00106658	0.725894	-1.763e-05	0.00161195	0.991293
cg12975224	0.010003	0.0163463	0.541838	-0.001665	0.00887638	0.851554	0.000809037	0.013415	0.95202
cg12975324	0.000592997	0.00329068	0.857323	0.000259118	0.00178691	0.884969	0.00036786	0.00270059	0.8919
cg12975330	-0.0024207	0.00762337	0.751438	-0.00180301	0.00413965	0.66402	0.00171074	0.00625632	0.785027
cg12975335	-0.0163492	0.015462	0.292654	0.00398382	0.00839618	0.636098	0.012032	0.0126893	0.345106
cg12975390	0.00550722	0.0107111	0.608172	-0.00011278	0.00581637	0.984565	-0.00577983	0.00879037	0.512221
cg12975399	-0.0191381	0.0201423	0.344121	0.00984952	0.0109377	0.369815	0.0108776	0.0165303	0.511889
cg12975461	0.00721141	0.00652561	0.27153	0.00112273	0.00354354	0.751966	-0.00411707	0.00535541	0.443678
cg12975464	-0.00116499	0.00281815	0.680128	-6.43531e-05	0.00153031	0.966533	-0.00129071	0.00231279	0.577926
cg12975470	-0.0203827	0.0146771	0.167715	0.00919052	0.00796996	0.25135	0.0173393	0.0120451	0.15284
cg12975473	-0.00699853	0.00780208	0.371674	-0.000161308	0.00423669	0.969698	0.00766767	0.00640298	0.23368
cg12975539	-0.00308231	0.00718613	0.668817	-0.00154073	0.00390222	0.69373	-0.000248724	0.00589749	0.966436
cg12975597	0.00511001	0.0111306	0.647071	0.00396955	0.00604415	0.512708	-0.00700921	0.00913463	0.444534
cg12975603	0.00559022	0.00960934	0.561926	0.00139445	0.00521808	0.789789	-0.00549746	0.00788616	0.48721
cg12975667	0.019266	0.0191878	0.317545	0.00592921	0.0104194	0.570478	-0.0224941	0.0157469	0.155988
cg12975709	0.0052958	0.00344352	0.126944	0.00181764	0.00186991	0.333158	-0.00505503	0.00282602	0.0764085
cg12975749	-0.0038726	0.00713186	0.588228	0.00168944	0.00387275	0.66352	0.000496504	0.00585295	0.932551
cg12975779	0.00053347	0.00413437	0.897567	-5.29664e-05	0.00224505	0.98122	-0.000544205	0.00339298	0.872867
cg12975790	-0.0115276	0.010404	0.270281	0.000832583	0.00564958	0.883109	0.000965276	0.0085383	0.910195
cg12975798	0.00430095	0.00699657	0.540008	-0.00448	0.00379928	0.240875	-0.00357341	0.00574192	0.535008
cg12975864	-0.00680046	0.00835101	0.417216	0.00111623	0.00453477	0.806026	0.00547896	0.00685348	0.425757
cg12975892	-0.0017439	0.0109274	0.873497	0.00375882	0.00593381	0.527749	0.00523105	0.00896786	0.560878
cg12975940	0.0220919	0.0185929	0.237317	-0.00332016	0.0100963	0.742896	-0.02055	0.0152588	0.180824
cg12975996	-0.0239939	0.0288966	0.408148	0.00323978	0.0156915	0.836807	0.00832381	0.0237148	0.726262
cg12976081	0.00783132	0.0163325	0.63254	-0.00904531	0.00886889	0.310017	-0.00231596	0.0134037	0.863138
cg12976108	-7.03742e-05	0.00235745	0.976239	3.09372e-05	0.00128015	0.980763	-0.000987334	0.00193471	0.610844
cg12976141	-0.00206627	0.00528106	0.696362	0.00061666	0.00286773	0.830139	0.00090277	0.00433404	0.835382
cg12976178	0.0105053	0.00745423	0.161566	-0.00333196	0.0040478	0.412202	-0.00947768	0.00611751	0.124189
cg12976310	0.006939	0.00902891	0.443818	-0.000457877	0.00490289	0.925764	-0.00384263	0.00740982	0.605091
cg12976380	-0.000120878	0.0100091	0.990386	-0.00287571	0.00543516	0.597806	0.00214671	0.00821425	0.794319
cg12976399	0.0049922	0.00963781	0.605512	-0.000320624	0.00523353	0.951261	-0.00502943	0.00790952	0.526182
cg12976424	0.00325938	0.00202644	0.110608	-2.67302e-05	0.0011004	0.980664	-0.00267441	0.00166305	0.110672
cg12976456	0.00484438	0.00973531	0.619753	-0.00167667	0.00528648	0.751722	-0.00393395	0.00798954	0.623427
cg12976463	0.0196361	0.0226923	0.388746	-0.0119237	0.0123224	0.335346	-0.0182052	0.018623	0.330435
cg12976482	-0.012123	0.0178195	0.49773	0.00668292	0.00967638	0.491245	0.0133433	0.0146241	0.363543
cg12976501	0.0028581	0.00287459	0.322278	-0.00278373	0.00156097	0.0772894	-0.00302499	0.00235911	0.202447
cg12976555	-0.00149093	0.00774043	0.847615	0.00358549	0.00420321	0.395494	0.00549006	0.00635239	0.389331
cg12976581	-0.0103424	0.00945474	0.276394	0.00325946	0.00513412	0.526836	0.00378196	0.00775928	0.626937
cg12976582	-0.00130404	0.011337	0.908635	0.00495338	0.00615624	0.42278	-0.00446131	0.00930403	0.632533
cg12976641	-0.00172222	0.00256341	0.503088	-0.000853367	0.00139198	0.541103	0.000993164	0.00210373	0.637793
cg12976667	0.00746805	0.00701891	0.289664	0.00132532	0.00381141	0.728711	-0.010927	0.00576025	0.0604555
cg12976693	0.0253165	0.0231334	0.276184	-0.011946	0.0125619	0.343704	0.00387205	0.018985	0.838767
cg12976779	0.0057426	0.0126314	0.650272	-0.00703192	0.0068591	0.30752	0.00436551	0.0103663	0.674484
cg12976793	0.00505476	0.00937851	0.590995	0.000120723	0.00509273	0.981131	-0.000291526	0.00769673	0.969855
cg12976821	0.00941446	0.0156276	0.548132	0.00479351	0.00848613	0.573317	-0.0108187	0.0128252	0.400751
cg12976832	-0.0214357	0.0119059	0.0745342	0.00106337	0.00646516	0.869658	0.00484153	0.0097709	0.621232
cg12976905	-0.0112935	0.0193417	0.560485	-0.000535879	0.0105029	0.959401	-0.00545474	0.0158732	0.73177
cg12976956	-0.00333642	0.00417479	0.425907	0.00191709	0.002267	0.399584	0.002589	0.00342616	0.45147
cg12976965	-0.0114928	0.0100105	0.253427	0.00262665	0.0054359	0.629911	0.0025348	0.00821537	0.758253
cg12976999	-0.0021552	0.00231189	0.353264	-3.81334e-05	0.00125541	0.975823	0.00175236	0.00189732	0.357716
cg12977135	0.010892	0.0155525	0.485193	-0.0169373	0.00844532	0.0473618	0.000926055	0.0127636	0.942292
cg12977146	0.000817675	0.0048612	0.866732	-0.000205084	0.00263974	0.938215	-0.00302143	0.00398948	0.45046
cg12977162	0.000116891	0.00243525	0.961804	0.000488656	0.00132239	0.712447	0.00052148	0.00199855	0.794635
cg12977167	0.00659815	0.008428	0.435377	0.00487403	0.00457658	0.289211	-0.00264725	0.00691666	0.702654
cg12977171	-0.00476379	0.00219458	0.0321027	0.00018631	0.0011917	0.876052	0.00366554	0.00180104	0.0442307
cg12977244	0.00770543	0.0114063	0.500748	-0.00852436	0.00619384	0.171535	-0.0020993	0.00936085	0.822968
cg12977317	-0.00362014	0.0130163	0.78144	0.0115013	0.00706813	0.106555	-0.00738332	0.0106822	0.490908
cg12977328	-0.00379617	0.00917226	0.679771	0.00300599	0.00498073	0.547403	-0.00556383	0.00752746	0.461398
cg12977334	-0.00248409	0.00802872	0.757602	0.00597324	0.00435976	0.173451	0.00159915	0.00658898	0.808689
cg12977346	0.00501301	0.0114772	0.663128	-0.00304194	0.00623236	0.626459	0.00207509	0.00941907	0.826041
cg12977384	-0.0123219	0.00766474	0.110789	-0.00193634	0.00416211	0.642686	0.00654411	0.00629027	0.300456
cg12977418	-0.0044133	0.0210097	0.834009	0.00579605	0.0114087	0.612444	0.0119895	0.0172422	0.488295
cg12977447	0.00215348	0.0155776	0.890302	-0.0101468	0.00845897	0.232898	0.0147656	0.0127842	0.250597
cg12977448	0.00214411	0.00440179	0.627157	0.00305779	0.00239027	0.203494	-0.0046973	0.00361245	0.196213
cg12977457	-0.00998672	0.0223537	0.655927	0.00254666	0.0121385	0.834212	0.00606006	0.0183452	0.741775
cg12977469	0.00998304	0.00758679	0.190961	-0.000636425	0.00411978	0.877514	-0.0095308	0.0062263	0.128706
cg12977492	-0.00522595	0.017662	0.767874	0.0217739	0.00959081	0.0251384	-0.0160686	0.0144948	0.270029
cg12977548	-0.0157739	0.0151101	0.298804	0.00385399	0.00820508	0.639494	0.0023696	0.0124005	0.848807
cg12977579	0.00464292	0.0109179	0.671479	-0.00941572	0.00592864	0.115117	0.00580887	0.00896005	0.518137
cg12977686	-0.00331521	0.00207983	0.11381	-0.000698916	0.00112939	0.537299	0.00260801	0.00170687	0.129395
cg12977696	0.00331942	0.00471297	0.482723	-0.000207933	0.00255924	0.935392	-0.00322912	0.00386782	0.405601
cg12977705	-0.0147995	0.0151339	0.330268	0.0035456	0.00821804	0.666992	-0.00264755	0.0124201	0.831591
cg12977760	-0.0428173	0.0259465	0.101751	0.0111425	0.0140895	0.430741	0.0295628	0.0212937	0.167839
cg12977772	-0.0288823	0.0235427	0.222515	0.0164397	0.0127842	0.201163	0.034737	0.0193209	0.0749364
cg12977791	0.034983	0.0166657	0.0380962	-0.0106408	0.00904984	0.242211	-0.0239548	0.0136772	0.0826571
cg12977811	0.00332121	0.0254363	0.896354	-0.0198812	0.0138124	0.152886	0.0148649	0.020875	0.477916
cg12977827	0.0255789	0.019134	0.184036	-0.00773773	0.0103901	0.45803	-0.0196287	0.0157028	0.213948
cg12977845	-0.00895303	0.00956793	0.35146	-0.00139754	0.00519559	0.788444	0.00991251	0.00785218	0.209478
cg12977873	0.00210769	0.00546864	0.700675	0.00122979	0.00296959	0.679586	-0.00430291	0.00448799	0.339782
cg12977937	-0.029004	0.0288122	0.316309	-0.0168494	0.0156456	0.283864	0.0491476	0.0236455	0.0399881
cg12977942	-0.00200121	0.0172636	0.907926	0.0163868	0.00937449	0.0832514	-0.0115935	0.0141678	0.414957
cg12977946	-0.00385788	0.009188	0.675391	-0.0106903	0.00498928	0.0343452	0.0128613	0.00754038	0.0908942
cg12977960	0.027015	0.0310584	0.386296	0.00267732	0.0168653	0.874159	-0.0111852	0.0254889	0.661648
cg12978028	-0.00699034	0.00412822	0.0932273	0.0032899	0.00224171	0.14507	5.88393e-05	0.00338793	0.986175
cg12978040	-0.00586851	0.00971492	0.54704	0.00187163	0.00527541	0.72343	0.00898137	0.00797281	0.262406
cg12978105	0.00632549	0.0169753	0.710141	-0.0021558	0.00921794	0.815521	-0.00973512	0.0139312	0.486153
cg12978119	-6.28166e-05	0.00610177	0.991805	0.0011008	0.00331339	0.74035	-0.000368238	0.00500758	0.941513
cg12978142	0.00431221	0.00681117	0.527976	-0.00153089	0.00369861	0.679745	-0.00407048	0.00558976	0.468037
cg12978143	0.0108267	0.011833	0.362217	-0.00905891	0.00642558	0.161414	0.00290373	0.00971109	0.765495
cg12978167	0.0106606	0.0113908	0.351378	-0.00177701	0.00618544	0.774432	-0.0104162	0.00934816	0.267599
cg12978198	0.00382014	0.00214981	0.0783379	-0.000839745	0.00116739	0.473461	-0.003259	0.0017643	0.0674067
cg12978214	0.00938775	0.0116394	0.421665	0.00597692	0.00632042	0.346399	-0.0132955	0.00955216	0.166764
cg12978232	0.0126029	0.0117698	0.286613	-0.00950758	0.00639127	0.139721	-0.0179555	0.00965924	0.0657148
cg12978253	-0.0194086	0.0134821	0.152825	0.00833294	0.00732104	0.257502	0.00972424	0.0110644	0.381385
cg12978275	-0.00145124	0.00687107	0.833114	-0.00176687	0.00373113	0.636762	0.00318054	0.00563892	0.57388
cg12978308	0.000648304	0.00839458	0.938582	0.00154203	0.00455844	0.735797	-0.00271697	0.00688924	0.694065
cg12978357	-0.00968771	0.0126038	0.443758	-0.00230661	0.00684413	0.736744	0.00739659	0.0103437	0.476072
cg12978433	-0.000341369	0.00692355	0.960765	0.00191068	0.00375963	0.612324	-0.000478572	0.00568199	0.93303
cg12978539	0.00484164	0.00764895	0.52806	-0.00114939	0.00415354	0.782511	-0.00544345	0.00627731	0.387741
cg12978573	-0.008967	0.0162458	0.582096	-7.14909e-05	0.00882179	0.993549	0.000659544	0.0133325	0.960635
cg12978575	-0.000791225	0.00405962	0.84583	0.000982708	0.00220446	0.656631	0.000368522	0.00333164	0.912125
cg12978582	-0.0267509	0.0160905	0.0992535	0.0160996	0.00873748	0.0680824	0.0173131	0.0132051	0.192557
cg12978587	-0.00297621	0.00484945	0.540666	-0.00188222	0.00263335	0.476269	0.00393987	0.00397983	0.324366
cg12978798	0.0253938	0.0176498	0.153057	-0.00743838	0.0095842	0.43935	-0.0131148	0.0144848	0.36722
cg12978800	0.00678699	0.016561	0.682737	0.00542929	0.00899297	0.547269	-0.00252313	0.0135912	0.853066
cg12978820	-0.0135618	0.0196291	0.491084	0.0201928	0.010659	0.0607939	-0.000432322	0.0161092	0.978638
cg12978857	-0.00207362	0.00742826	0.780651	0.00630849	0.0040337	0.120703	0.00212813	0.0060962	0.727688
cg12978880	0.00666556	0.00656302	0.312037	0.00105658	0.00356386	0.767429	-0.00874961	0.00538612	0.107136
cg12979009	-0.0102556	0.00623511	0.102864	0.00272482	0.0033858	0.422684	0.00515919	0.00511701	0.31555
cg12979120	0.00143408	0.00574733	0.803423	0.00335277	0.00312092	0.285045	-0.00396234	0.0047167	0.402693
cg12979151	-0.00443564	0.0118477	0.708837	0.00994181	0.00643357	0.125145	-0.00208788	0.00972316	0.830374
cg12979234	-0.0601886	0.0363049	0.100194	0.0367678	0.0197143	0.064842	0.0441791	0.0297946	0.14099
cg12979282	-0.0261966	0.0213142	0.221668	0.000292	0.011574	0.979918	0.0357294	0.017492	0.0434823
cg12979350	-0.00350837	0.00780731	0.654049	0.00190661	0.00423953	0.653796	0.00614902	0.00640728	0.339315
cg12979383	-0.0059183	0.0103789	0.56969	0.00291684	0.00563598	0.605818	0.00142254	0.00851774	0.867669
cg12979394	0.000594968	0.00831327	0.943075	0.00215252	0.00451428	0.634434	-0.00105705	0.00682251	0.877156
cg12979562	-0.0029686	0.0183662	0.87189	0.0070907	0.00997321	0.478605	-0.0050651	0.0150727	0.737477
cg12979590	-0.0109578	0.0116099	0.347324	0.00187025	0.00630439	0.767287	0.00609147	0.00952793	0.523939
cg12979689	-0.00682798	0.0150586	0.651134	0.0074537	0.00817712	0.364009	0.00722488	0.0123582	0.559999
cg12979719	-0.000833998	0.00333669	0.803094	-0.00100398	0.0018119	0.580631	0.00191545	0.00273835	0.48572
cg12979743	-0.00291837	0.00224387	0.196116	0.000357975	0.00121847	0.769472	0.00168475	0.0018415	0.362256
cg12979789	0.0101472	0.00665252	0.130052	-0.000261825	0.00361246	0.942353	-0.0114539	0.00545957	0.0382005
cg12979793	-0.0046496	0.00286728	0.107751	-0.000542287	0.00155699	0.728287	0.00392044	0.00235311	0.0985449
cg12979807	-0.0115748	0.0118789	0.331998	0.0086461	0.00645051	0.182886	0.00933405	0.00974876	0.340435
cg12979844	0.00204867	0.00389788	0.600233	-0.0014226	0.00211663	0.502924	-0.00437566	0.0031989	0.174142
cg12979921	-0.0229843	0.0221271	0.301205	0.0274596	0.0120155	0.0242092	0.0200576	0.0181592	0.271769
cg12979992	0.0797097	0.0219702	0.000434594	-0.0131053	0.0119303	0.27439	-0.0696421	0.0180304	0.000190013
cg12980000	-0.000893607	0.00776684	0.908612	0.00273819	0.00421756	0.51754	-8.85971e-05	0.00637407	0.988935
cg12980004	-0.00911111	0.00929164	0.328956	0.00474407	0.00504556	0.349152	0.00896913	0.00762543	0.242049
cg12980040	-0.00688959	0.0121876	0.573025	-0.00644737	0.00661814	0.332096	0.00973504	0.0100021	0.33254
cg12980046	-0.00721586	0.0168053	0.668487	0.0156214	0.00912565	0.0897485	0.0036839	0.0137917	0.789885
cg12980084	-0.012463	0.00765317	0.106284	0.00238028	0.00415583	0.567979	0.0109097	0.00628077	0.0851868
cg12980091	0.00637483	0.00570962	0.266638	-0.00335305	0.00310044	0.281852	-0.0065284	0.00468575	0.166355
cg12980128	-0.0109737	0.00507459	0.0327467	0.00132946	0.00275561	0.630439	0.0085175	0.0041646	0.04322
cg12980171	-0.00720765	0.0142722	0.614561	-0.00965598	0.00775012	0.215444	0.00879976	0.0117129	0.454083
cg12980180	-0.00316456	0.00527319	0.549659	0.000694594	0.00286345	0.808788	0.000491234	0.00432758	0.909831
cg12980185	0.0183129	0.00806018	0.0250295	-0.0117371	0.00437685	0.0084554	-0.0121361	0.0066148	0.0692537
cg12980201	-0.00406721	0.0133114	0.760529	0.00615513	0.00722835	0.396327	-0.00813537	0.0109243	0.45804
cg12980215	-0.00852247	0.015752	0.589574	0.00773099	0.00855368	0.368066	0.01039	0.0129273	0.42329
cg12980332	-0.00119204	0.00248913	0.632962	-0.00122388	0.00135165	0.367196	0.00237253	0.00204277	0.247983
cg12980353	-0.000629966	0.00870126	0.942416	0.000866496	0.00472497	0.854832	-0.00287387	0.00714092	0.688133
cg12980354	0.00404866	0.0241839	0.867354	-0.0194066	0.0131324	0.142327	-0.00315401	0.0198471	0.874027
cg12980408	0.000290765	0.00502003	0.953917	0.00395001	0.00272598	0.150176	0.00224659	0.00411982	0.586642
cg12980411	-0.0140343	0.00812066	0.0867539	0.00723513	0.00440969	0.103709	0.00566939	0.00666444	0.396788
cg12980419	0.004904	0.00886457	0.58124	-0.00762484	0.00481365	0.116064	-0.00580217	0.00727495	0.426847
cg12980477	0.00316674	0.00431483	0.464559	-0.00244166	0.00234304	0.299655	-0.00297939	0.00354108	0.40196
cg12980527	0.00354962	0.00312408	0.258336	-0.00123857	0.00169644	0.466882	-0.00391789	0.00256386	0.129352
cg12980544	-0.00453733	0.00289025	0.119317	0.00171076	0.00156947	0.278082	0.00215148	0.00237196	0.366364
cg12980549	0.0356252	0.0181784	0.052554	-0.0172148	0.00987124	0.0839634	-0.019153	0.0149186	0.201898
cg12980561	0.00383377	0.0100612	0.703906	0.00203767	0.00546347	0.709894	-0.01125	0.00825703	0.17583
cg12980632	-0.00633166	0.0119436	0.597091	0.00143076	0.00648564	0.825809	-0.00209144	0.00980186	0.831432
cg12980661	0.0245238	0.0107696	0.0247126	-0.015709	0.00584814	0.00834856	-0.0110239	0.00883839	0.214947
cg12980689	-0.00135828	0.00580359	0.815388	0.000898479	0.00315147	0.776105	0.00128461	0.00476287	0.787887
cg12980692	-0.00272378	0.00277895	0.329164	-0.000577851	0.00150903	0.702511	0.00232348	0.00228062	0.310537
cg12980723	-0.0243812	0.0181179	0.181167	0.00666065	0.00983839	0.499823	0.0131087	0.0148689	0.379904
cg12980733	-0.00123821	0.00810769	0.878898	0.00234056	0.00440264	0.596056	0.00168726	0.00665379	0.800294
cg12980738	-0.0160999	0.00723832	0.0281733	0.00371462	0.00393056	0.346699	0.0155432	0.00594032	0.0101303
cg12980774	0.000275042	0.00995377	0.978006	-0.0074259	0.0054051	0.172276	0.000792903	0.00816882	0.922852
cg12980788	-0.00828245	0.0111619	0.45965	0.00269086	0.00606112	0.657948	0.00473721	0.00916027	0.606092
cg12980795	-0.0133285	0.0103377	0.199993	0.00857559	0.00561356	0.129468	0.0103227	0.00848387	0.226304
cg12980798	0.00938068	0.00787887	0.236369	0.0022692	0.00427839	0.596912	-0.00480106	0.006466	0.459362
cg12980830	0.00609433	0.0120061	0.612749	-0.00616356	0.00651958	0.346531	-0.00336372	0.00985316	0.733465
cg12980864	-0.00567231	0.00681391	0.406953	-0.00151809	0.00370009	0.682395	-0.00104953	0.00559201	0.85147
cg12980886	-0.000552128	0.00233507	0.813523	-0.00118627	0.00126799	0.351555	-0.000124164	0.00191634	0.948457
cg12980900	-0.00195482	0.00273237	0.475858	0.000147512	0.00148373	0.920986	0.000848551	0.00224239	0.705852
cg12980934	-0.0100139	0.00704372	0.157949	0.0046625	0.00382489	0.225455	0.0129557	0.00578061	0.0270184
cg12980980	0.011795	0.0123362	0.341105	-0.000358398	0.00669883	0.957429	-0.00857103	0.0101241	0.399056
cg12981099	-0.0148215	0.0148006	0.318824	0.0042074	0.00803702	0.601678	0.017379	0.0121465	0.155328
cg12981137	0.0216008	0.0176186	0.222809	-0.0114932	0.00956726	0.232211	-0.0108211	0.0144592	0.455823
cg12981181	0.012159	0.00721571	0.0948095	0.00103474	0.00391828	0.792212	-0.00916946	0.00592177	0.12439
cg12981188	0.0154424	0.0114051	0.178514	-0.0103449	0.00619322	0.0976903	-0.0121198	0.00935992	0.198079
cg12981196	-0.00311152	0.00283067	0.274074	0.00178717	0.00153712	0.247477	-0.000280976	0.00232307	0.903951
cg12981230	-0.00886184	0.00922899	0.339052	-0.00270685	0.00501153	0.590204	0.00969425	0.00757401	0.203261
cg12981234	-0.00490809	0.00941963	0.603379	0.00771631	0.00511505	0.134281	-0.00240695	0.00773047	0.756117
cg12981270	-0.00938297	0.00650075	0.151759	-0.000904878	0.00353004	0.79817	0.00728814	0.00533501	0.174695
cg12981272	0.000801079	0.00950735	0.933004	-0.00813436	0.00516269	0.117988	0.00603326	0.00780246	0.441032
cg12981288	0.00343744	0.0144455	0.812356	-0.00560277	0.00784424	0.476583	-0.0010039	0.0118551	0.932669
cg12981300	0.0184133	0.0198467	0.355557	-0.00325361	0.0107772	0.7633	-0.00542778	0.0162878	0.739585
cg12981354	0.0272947	0.0210035	0.196478	0.00269942	0.0114053	0.813345	-0.0258978	0.017237	0.135847
cg12981362	0.0162044	0.010989	0.143176	-0.00736774	0.00596726	0.219576	-0.0117772	0.00901842	0.19431
cg12981387	-0.00624259	0.0186311	0.738216	0.000797562	0.0101171	0.937309	-0.00602582	0.0152901	0.694271
cg12981417	0.00406839	0.015829	0.797643	0.000941205	0.00859548	0.913005	0.00043048	0.0129905	0.973625
cg12981527	-0.00268499	0.0186975	0.886077	0.00364786	0.0101531	0.720071	-0.00971964	0.0153446	0.527771
cg12981534	0.0112642	0.00824643	0.17474	-0.00233652	0.00447798	0.602874	-0.0101554	0.00676765	0.13633
cg12981571	0.00382565	0.00897092	0.670613	-0.00301904	0.0048714	0.536705	-0.00192077	0.00736222	0.794661
cg12981577	-0.0904889	0.074748	0.228649	0.0630515	0.0405897	0.123203	0.055876	0.0613439	0.364358
cg12981585	0.00215784	0.00806883	0.78964	-0.00372034	0.00438154	0.397674	-0.00179866	0.0066219	0.786421
cg12981595	-0.0149046	0.0190729	0.436215	-0.00471985	0.010357	0.649492	0.0103221	0.0156527	0.51099
cg12981596	-0.00297055	0.00904758	0.74329	-0.00312458	0.00491303	0.526111	0.00420123	0.00742514	0.572674
cg12981655	0.0129802	0.00857102	0.132784	0.00801011	0.00465424	0.0880561	-0.017471	0.00703403	0.014508
cg12981668	0.0293977	0.0268938	0.276735	-0.0178922	0.0146039	0.22313	-0.0349708	0.0220711	0.11596
cg12981694	0.00216154	0.00662925	0.744998	-0.00526718	0.00359982	0.14627	0.00139482	0.00544047	0.798138
cg12981757	-0.00028934	0.0155522	0.98519	-0.0061544	0.00844519	0.467706	-0.00330614	0.0127634	0.796093
cg12981843	0.00303002	0.00951041	0.750634	0.00243306	0.00516435	0.638483	-0.00455788	0.00780497	0.560435
cg12981876	-0.021454	0.0112586	0.0593178	0.0169503	0.00611367	0.00653423	0.0123515	0.00923969	0.184051
cg12981901	-0.0140133	0.013512	0.301963	-0.00588673	0.00733729	0.424108	0.0101322	0.011089	0.362861
cg12981971	0.00687805	0.0134679	0.610585	-0.00419452	0.00731334	0.567447	-0.00137399	0.0110528	0.901295
cg12982053	0.0198764	0.0172235	0.250991	0.000315143	0.00935274	0.973181	-0.0209701	0.0141349	0.140784
cg12982075	-0.00105484	0.00790753	0.894124	0.00392612	0.00429395	0.36254	0.00464472	0.00648952	0.475677
cg12982090	0.00859719	0.00859539	0.319405	0.00823131	0.00466748	0.080585	-0.011893	0.00705404	0.0946342
cg12982097	-0.00710867	0.010175	0.486252	0.00935145	0.00552525	0.0933824	0.00365789	0.00835039	0.662209
cg12982124	0.00839188	0.0232707	0.719075	-0.00501097	0.0126365	0.692469	-0.0161145	0.0190977	0.400617
cg12982131	0.00134422	0.017937	0.940397	-0.00361976	0.00974014	0.710881	0.00574205	0.0147204	0.697237
cg12982177	-0.00775523	0.00753398	0.305566	0.00360001	0.00409111	0.3808	0.00758662	0.00618296	0.222435
cg12982259	0.0114411	0.0200627	0.569658	-0.0111055	0.0108945	0.310262	-0.000148385	0.016465	0.992826
cg12982277	-0.00520934	0.00398801	0.194193	0.00191892	0.00216557	0.377495	0.00322166	0.00327287	0.327101
cg12982283	0.00510641	0.0107205	0.63479	-0.000140598	0.00582147	0.980775	-0.0116462	0.00879808	0.188341
cg12982322	-0.00173913	0.00600694	0.772728	0.00251482	0.0032619	0.442378	0.000703222	0.00492976	0.886829
cg12982369	0.00364484	0.00232034	0.119096	0.000897442	0.00125999	0.477813	-0.00286579	0.00190425	0.135205
cg12982374	-0.00453924	0.00999123	0.650492	0.00808903	0.00542545	0.138839	0.00398031	0.00819957	0.628338
cg12982440	-0.0012928	0.00306164	0.673661	-0.00226077	0.00166253	0.176663	0.000286503	0.00251262	0.909425
cg12982512	-0.00491231	0.014124	0.728656	0.00995873	0.00766964	0.196844	-0.00781948	0.0115913	0.501344
cg12982516	-0.0190972	0.0067929	0.00584272	0.00775336	0.00368869	0.037842	0.0110933	0.00557478	0.0490812
cg12982531	-0.00432107	0.00947395	0.649217	0.00133091	0.00514455	0.796348	0.00807816	0.00777505	0.30109
cg12982543	-0.00499492	0.0075699	0.510736	0.00688907	0.00411061	0.0965934	9.15214e-05	0.00621244	0.988273
cg12982547	-0.0133359	0.011238	0.237913	0.00210559	0.00610248	0.730724	0.0156108	0.00922277	0.0933545
cg12982565	-0.0200987	0.0167355	0.232347	-0.0048914	0.00908775	0.591498	0.00843572	0.0137345	0.540351
cg12982742	0.00107658	0.00756717	0.887127	0.00105938	0.00410913	0.797035	-0.00114627	0.0062102	0.853899
cg12982748	-0.0230823	0.0161964	0.156946	0.00399436	0.008795	0.650606	0.0148133	0.013292	0.267517
cg12982767	0.00247578	0.00937643	0.792241	0.000457573	0.0050916	0.928555	-0.00211862	0.00769501	0.783584
cg12982775	-0.001442	0.00640668	0.822337	-0.0036002	0.00347896	0.30301	0.00627849	0.00525782	0.234997
cg12982806	-0.0228471	0.0355609	0.5219	0.0151151	0.0193103	0.435459	0.00330592	0.029184	0.910016
cg12982893	0.000468818	0.00402447	0.907475	-0.000986351	0.00218537	0.652632	0.00066896	0.00330279	0.839866
cg12982932	-0.0203395	0.0167173	0.226332	-0.00836486	0.00907784	0.358828	0.0322665	0.0137195	0.0204583
cg12983042	-0.00150783	0.00755779	0.842235	0.00188267	0.00410404	0.647328	0.00687078	0.0062025	0.270389
cg12983087	0.0506932	0.025642	0.0505486	0.00120164	0.0139241	0.931385	-0.0420075	0.0210438	0.0483834
cg12983098	0.0279974	0.021136	0.188038	-0.0200229	0.0114773	0.0838524	-0.0184515	0.0173458	0.289773
cg12983149	-0.0190421	0.0202373	0.348796	0.0149029	0.0109893	0.177835	0.0129414	0.0166082	0.437526
cg12983165	-0.0039912	0.00698072	0.56866	0.0048628	0.00379068	0.202248	0.00104279	0.00572891	0.8559
cg12983196	-0.00862479	0.0241805	0.722013	-0.000819253	0.0131305	0.950363	0.0200836	0.0198444	0.313734
cg12983204	0.00715942	0.00898884	0.42747	-0.00909598	0.00488113	0.0650592	-0.00917003	0.00737693	0.216486
cg12983285	0.00840678	0.0075799	0.269811	-0.00260797	0.00411604	0.527651	-0.00236583	0.00622065	0.704442
cg12983339	0.000898378	0.00680911	0.895275	-0.00293246	0.00369749	0.42943	-0.00202267	0.00558808	0.718076
cg12983394	-0.015383	0.00881134	0.0836347	0.00356726	0.00478474	0.45753	0.00841079	0.00723126	0.2473
cg12983460	0.00226961	0.0121291	0.851911	-0.00751828	0.00658637	0.256145	-0.00422164	0.00995409	0.672313
cg12983550	0.00964826	0.0166591	0.563667	-0.00650026	0.00904625	0.473936	-0.0170893	0.0136717	0.213964
cg12983578	-0.00977797	0.0102212	0.34085	0.00645486	0.00555033	0.247359	0.00522435	0.00838831	0.534697
cg12983608	0.00305758	0.00244859	0.214423	-0.000906669	0.00132964	0.49674	-0.000898633	0.0020095	0.655616
cg12983664	0.0048626	0.0115654	0.674982	-0.000824739	0.00628026	0.89576	-0.00344106	0.00949146	0.717643
cg12983679	6.34178e-05	0.012097	0.995827	-0.00466332	0.00656891	0.479263	0.00172493	0.0099277	0.862382
cg12983704	0.000741101	0.00660163	0.910822	-0.00168303	0.00358482	0.639651	-0.00419319	0.0054178	0.440612
cg12983741	0.0273086	0.0153166	0.0773543	-0.00599138	0.00831723	0.472833	-0.0139888	0.01257	0.268189
cg12983839	0.00170269	0.0101524	0.867117	-0.0102432	0.00551294	0.0658403	0.00560872	0.0083318	0.502251
cg12983884	-0.00490948	0.00747035	0.512427	0.00228194	0.00405655	0.574898	0.0038687	0.00613074	0.529327
cg12983907	0.00571715	0.00832807	0.493848	-0.00336681	0.00452232	0.458169	-0.00448092	0.00683465	0.513439
cg12983971	-0.00582481	0.00955923	0.543557	0.00306055	0.00519086	0.556665	0.00484153	0.00784504	0.538415
cg12983997	-0.00229134	0.0074253	0.75822	-0.00261325	0.0040321	0.518262	0.00038576	0.00609377	0.949639
cg12984001	0.0259606	0.0219478	0.239425	-0.00489587	0.0119181	0.682024	-0.0095704	0.018012	0.596259
cg12984014	0.0059459	0.00736074	0.420958	0.00040452	0.00399704	0.919572	-0.00811218	0.00604079	0.182068
cg12984017	0.0179146	0.0179639	0.32083	-0.00649555	0.00975479	0.506879	-0.00461804	0.0147426	0.754687
cg12984023	-0.00926299	0.0119177	0.438681	0.00128832	0.00647155	0.842572	0.0067624	0.00978056	0.490763
cg12984084	-0.0282884	0.0148734	0.059794	0.00406248	0.00807656	0.615972	0.0197969	0.0122062	0.107695
cg12984098	-0.00387376	0.00607009	0.524688	-0.000102986	0.00329619	0.975132	0.00486852	0.00498158	0.330563
cg12984107	-0.00951449	0.008504	0.265652	-0.00207088	0.00461785	0.65471	0.010325	0.00697903	0.141883
cg12984178	-0.00605792	0.00749941	0.420957	0.00196444	0.00407234	0.630491	0.00667397	0.00615459	0.280564
cg12984221	0.00237616	0.00810433	0.769925	-0.00438071	0.00440082	0.321712	0.00318099	0.00665104	0.633407
cg12984223	0.00119435	0.00222211	0.592018	-0.000195766	0.00120665	0.871415	-0.00362908	0.00182364	0.0490693
cg12984254	-0.0135587	0.0115806	0.244204	0.00224335	0.00628851	0.721972	0.014839	0.00950393	0.121313
cg12984284	-0.0050232	0.00686362	0.465811	-0.000649276	0.00372709	0.862025	0.0124874	0.00563281	0.0286864
cg12984320	-0.0239696	0.0249244	0.338313	-0.000659221	0.0135345	0.961241	0.0201045	0.0204549	0.327829
cg12984325	0.0232449	0.00718759	0.0016118	-0.00357947	0.00390301	0.361094	-0.0167699	0.00589869	0.00532914
cg12984356	-0.00328938	0.00239472	0.17236	0.002659	0.00130038	0.0432632	0.00212206	0.00196529	0.282607
cg12984369	-0.00218476	0.00646347	0.735994	0.00124457	0.0035098	0.72357	0.00130037	0.00530442	0.806799
cg12984402	-0.00241935	0.00871902	0.781933	0.00361399	0.00473461	0.446911	0.00156505	0.00715549	0.827273
cg12984408	-0.00943658	0.0252294	0.709102	0.00209509	0.0137001	0.878737	0.00894967	0.0207052	0.666411
cg12984445	-0.000976693	0.00887259	0.912547	0.00107766	0.004818	0.823425	-0.00298001	0.00728153	0.683148
cg12984514	0.00788581	0.0059208	0.185652	0.000114576	0.00321512	0.971637	-0.0075027	0.00485906	0.125445
cg12984570	-0.0291334	0.0198525	0.145096	0.0129421	0.0107803	0.232512	0.0153225	0.0162925	0.34904
cg12984580	-0.0292863	0.0168103	0.0842755	0.00266755	0.00912835	0.770664	0.0306053	0.0137958	0.0285786
cg12984633	-0.00108546	0.00859758	0.899763	0.000588965	0.00466867	0.899841	-0.000210289	0.00705583	0.976278
cg12984635	0.00419922	0.00817258	0.608409	-0.00413043	0.00443788	0.354036	0.00453313	0.00670704	0.500538
cg12984636	-0.000263037	0.00797477	0.973747	-0.00285275	0.00433047	0.511425	0.00448359	0.00654471	0.49474
cg12984656	-0.00243815	0.00270299	0.369017	0.000690766	0.00146778	0.638844	0.000656506	0.00221828	0.767824
cg12984729	-0.000546337	0.00375204	0.884495	0.00225748	0.00203743	0.270278	-0.00343623	0.00307921	0.266877
cg12984787	0.000340714	0.00841948	0.967794	0.00251861	0.00457195	0.582832	-0.00286279	0.00690967	0.679449
cg12984832	-0.00521203	0.0106944	0.626971	0.0025142	0.00580726	0.665906	0.000894157	0.00877661	0.919038
cg12984877	0.000900277	0.0116425	0.938504	0.00297506	0.00632212	0.638873	-0.00127049	0.00955472	0.89446
cg12984893	-0.00648821	0.00467879	0.168329	0.00314538	0.00254068	0.21835	0.00148843	0.00383977	0.699035
cg12984905	0.00324549	0.00237057	0.173764	-0.00178461	0.00128727	0.168444	-0.00274573	0.00194547	0.160965
cg12984948	0.00196576	0.0137918	0.886922	-0.0027251	0.00748926	0.716655	-0.00418105	0.0113186	0.712543
cg12985065	0.00453629	0.00940633	0.63058	-0.00461156	0.00510784	0.368584	-0.000804827	0.00771956	0.917154
cg12985164	-0.00215816	0.00210493	0.307476	0.00216105	0.00114302	0.061302	0.000338558	0.00172747	0.844983
cg12985204	0.0126021	0.0126969	0.323116	-0.00832979	0.00689467	0.229581	-0.000360916	0.01042	0.972432
cg12985212	0.00480972	0.0104456	0.646098	-0.00046991	0.00567217	0.934126	-0.00852147	0.00857244	0.322378
cg12985235	0.00454823	0.00463845	0.328967	-0.00398144	0.00251878	0.116817	-0.00295523	0.00380667	0.439221
cg12985237	-0.00805118	0.0139824	0.565921	0.00206073	0.00759273	0.786585	0.0131405	0.011475	0.254638
cg12985245	-0.00611383	0.0127885	0.633547	0.00324161	0.00694441	0.641571	0.0142794	0.0104952	0.176433
cg12985297	0.0019422	0.0212792	0.927442	-0.000341994	0.011555	0.976442	-0.00518145	0.0174633	0.767252
cg12985332	0.0789056	0.0345185	0.0241762	-0.0104702	0.0187442	0.57758	-0.0767894	0.0283285	0.00779189
cg12985398	0.00288698	0.00342961	0.401737	-0.00148209	0.00186235	0.427853	-0.00227921	0.0028146	0.419814
cg12985418	-0.00190131	0.00245337	0.440014	-0.000593597	0.00133223	0.656786	0.000684194	0.00201342	0.734643
cg12985477	0.00021205	0.00646371	0.973889	-0.00243017	0.00350993	0.490164	-0.00251841	0.00530461	0.635901
cg12985485	-0.00572983	0.0100406	0.56939	-0.000888221	0.00545226	0.870889	0.0080945	0.0082401	0.328092
cg12985491	-0.00106919	0.0105573	0.919517	-0.00588908	0.00573286	0.306556	0.00573357	0.00866416	0.509511
cg12985581	0.00570326	0.015476	0.713191	-0.0122154	0.00840378	0.148914	-0.00609297	0.0127008	0.63237
cg12985658	0.00971514	0.00766029	0.207388	-0.00275111	0.0041597	0.509756	-0.0107156	0.00628662	0.0911078
cg12985712	-0.0156916	0.020325	0.44175	-0.000878953	0.0110369	0.93667	0.0211581	0.0166802	0.207313
cg12985766	-0.00204119	0.00739511	0.783051	0.00392374	0.0040157	0.330664	-0.00254297	0.00606899	0.676026
cg12985770	-0.00923889	0.0151614	0.543535	0.00445365	0.00823293	0.589632	0.00275922	0.0124426	0.824915
cg12985800	0.0036464	0.00783287	0.642475	0.00105904	0.00425341	0.803835	-0.00292663	0.00642825	0.649808
cg12985905	0.00115231	0.00816182	0.887984	0.000846338	0.00443204	0.84891	-0.00156782	0.00669821	0.815369
cg12985916	-0.00578784	0.00877531	0.510915	0.000915881	0.00476517	0.847938	0.00483203	0.00720169	0.503653
cg12985923	-0.0038779	0.00740789	0.601692	-0.000116138	0.00402264	0.97702	0.00154114	0.00607948	0.800356
cg12985929	0.0181471	0.00950067	0.0587264	-0.00651815	0.00515906	0.209104	-0.00941301	0.00779698	0.22992
cg12986010	-0.0181454	0.0130826	0.168251	0.00388408	0.00710414	0.585668	0.0188202	0.0107366	0.0824055
cg12986021	-0.00761207	0.00901005	0.400033	0.00537391	0.00489265	0.274443	0.00549481	0.00739434	0.458999
cg12986027	0.00874682	0.00952902	0.360672	0.00317949	0.00517446	0.540181	-0.00819246	0.00782024	0.297121
cg12986035	-0.00530841	0.00999342	0.596357	0.00960172	0.00542664	0.0796037	-0.000977147	0.00820137	0.905378
cg12986037	0.00726516	0.00723247	0.317333	-0.00105558	0.00392738	0.788606	-0.00341768	0.00593552	0.565926
cg12986064	-0.0139117	0.0205689	0.50024	-0.000911723	0.0111694	0.935092	0.0208637	0.0168804	0.219102
cg12986110	-0.0067099	0.00852812	0.433093	0.00263553	0.00463095	0.570441	0.00179124	0.00699883	0.79848
cg12986181	0.00401203	0.00895017	0.654845	-0.0043571	0.00486013	0.371944	0.00283951	0.00734519	0.699814
cg12986228	0.00301252	0.00355496	0.398605	0.00127641	0.00193042	0.509862	-0.00358243	0.00291747	0.222097
cg12986236	-0.00283072	0.0109887	0.797195	0.00423776	0.00596711	0.479092	0.00432538	0.00901819	0.632444
cg12986253	0.00301991	0.0192523	0.875643	0.00221054	0.0104544	0.832931	-0.0136966	0.0157999	0.387896
cg12986271	0.00379659	0.00522477	0.468983	0.000253529	0.00283716	0.928958	-0.00353263	0.00428785	0.411796
cg12986308	0.00499551	0.0105909	0.63809	0.00168728	0.00575109	0.769781	-0.000591521	0.00869171	0.945865
cg12986327	0.0150276	0.0125227	0.232707	-0.00857723	0.00680008	0.209854	-0.015055	0.0102771	0.145799
cg12986338	-0.00504171	0.00402167	0.212632	0.0020515	0.00218385	0.349586	-0.000168761	0.00330049	0.959313
cg12986379	0.000459465	0.00372353	0.90202	0.00162286	0.00202196	0.423925	-0.00159576	0.00305582	0.602578
cg12986381	-0.0095932	0.0184927	0.604973	-0.00142338	0.0100419	0.887542	0.00757791	0.0151765	0.618552
cg12986453	0.0095597	0.00830476	0.252183	-0.00283153	0.00450966	0.531382	-0.00306764	0.00681552	0.653527
cg12986485	0.00753555	0.0048162	0.120543	-0.00133219	0.0026153	0.611504	-0.00269705	0.00395255	0.496448
cg12986501	-0.0202528	0.0141028	0.153817	0.00271463	0.00765812	0.72366	0.0222734	0.0115738	0.0568803
cg12986580	-0.00567634	0.00561195	0.314009	-0.000952976	0.00304741	0.755088	0.00737663	0.00460559	0.112097
cg12986611	0.0217096	0.0138441	0.119719	-0.000457177	0.00751765	0.951618	-0.010244	0.0113616	0.36922
cg12986639	-0.0141377	0.00999528	0.160057	0.0154186	0.00542765	0.00536383	0.0098704	0.00820289	0.23145
cg12986700	0.0269883	0.0228377	0.239857	0.00154595	0.0124014	0.90102	-0.0397482	0.0187424	0.0361884
cg12986726	-0.00340447	0.00349938	0.332749	0.00263648	0.00190023	0.168109	0.00175752	0.00287186	0.541813
cg12986825	-0.00678498	0.00292861	0.0223668	0.00179137	0.00159029	0.262431	0.00348206	0.00240344	0.150243
cg12986900	0.0248955	0.0131318	0.0606086	0.0010078	0.00713085	0.887868	-0.0203817	0.010777	0.0612244
cg12986955	-0.00102078	0.00359241	0.776831	0.000810477	0.00195076	0.678609	-0.00195211	0.00294821	0.509269
cg12986978	0.00949675	0.00957372	0.323394	0.00625403	0.00519873	0.231562	-0.0134419	0.00785693	0.0899294
cg12987040	-0.00231004	0.00885807	0.794747	0.00141661	0.00481012	0.768927	-0.0021839	0.00726961	0.764428
cg12987041	0.00205896	0.0126355	0.870856	0.00330833	0.00686132	0.630642	0.000351371	0.0103696	0.973031
cg12987059	0.0133315	0.0204655	0.516139	0.00362446	0.0111132	0.744938	-0.00452774	0.0167955	0.787988
cg12987135	0.00833411	0.00886174	0.349043	0.00332988	0.00481211	0.490409	-0.00730146	0.00727263	0.317599
cg12987138	0.0115885	0.0102271	0.259625	-3.95909e-05	0.0055535	0.994325	-0.0131422	0.0083931	0.12026
cg12987209	-0.00717633	0.0288117	0.803766	0.000497084	0.0156454	0.974711	0.0171239	0.0236451	0.470478
cg12987312	0.000365102	0.0227782	0.987241	-0.0072384	0.012369	0.55961	-0.00431114	0.0186935	0.818037
cg12987318	-0.00801745	0.00833843	0.338407	0.00457539	0.00452794	0.314484	0.00125721	0.00684316	0.854574
cg12987340	-0.00470585	0.0142743	0.742275	0.00679165	0.00775127	0.382831	0.00724434	0.0117146	0.537589
cg12987403	-0.00725832	0.00767736	0.346517	0.00637109	0.00416897	0.129329	0.00258205	0.00630063	0.682744
cg12987453	0.00359387	0.0103187	0.728291	-0.00163865	0.00560329	0.770498	0.0063758	0.00846834	0.453119
cg12987582	0.00825186	0.0165623	0.619316	-0.00740526	0.0089937	0.412072	-0.017993	0.0135923	0.188328
cg12987625	-0.0025099	0.0067935	0.712498	-0.00114161	0.00368901	0.757556	0.00486336	0.00557526	0.384939
cg12987701	-0.016873	0.00883454	0.0587519	0.00670786	0.00479734	0.164852	0.0137188	0.0072503	0.0610967
cg12987761	-0.00818044	0.0110641	0.461257	0.00570991	0.00600803	0.344003	0.00485563	0.00908003	0.593895
cg12987775	0.00248018	0.00757215	0.743882	0.00345578	0.00411183	0.402481	-0.00233878	0.00621428	0.707378
cg12987799	0.0051439	0.0165395	0.756384	-0.00534164	0.00898129	0.553231	0.0114175	0.0135736	0.402084
cg12987815	0.00568761	0.0122235	0.642637	0.00133806	0.00663764	0.840613	-0.00674481	0.0100316	0.502766
cg12987884	-0.0167253	0.0171188	0.330707	-0.0047738	0.00929587	0.608604	0.00405025	0.014049	0.773664
cg12987887	-0.0044068	0.00855234	0.607396	-0.00854799	0.0046441	0.0683739	0.00504568	0.00701871	0.473733
cg12987910	-0.000144438	0.0083996	0.986312	0.00582791	0.00456116	0.204037	-0.00276969	0.00689336	0.688618
cg12987911	-0.0158672	0.0157796	0.316836	0.0111491	0.00856864	0.195927	0.0145807	0.0129499	0.262646
cg12987984	-0.00166374	0.003727	0.656184	-0.00121039	0.00202384	0.551026	0.00057761	0.00305867	0.850563
cg12988117	0.00110411	0.0154661	0.943218	0.000567733	0.0083984	0.946227	0.00157692	0.0126926	0.901353
cg12988118	-0.00322603	0.0140252	0.818506	0.00452443	0.007616	0.553686	0.00417371	0.0115102	0.717592
cg12988132	-0.0579109	0.0238265	0.0166935	0.0268697	0.0129383	0.0401532	0.0511352	0.0195538	0.0101714
cg12988189	0.00109969	0.00602915	0.855608	-0.0021233	0.00327395	0.517985	-0.000173064	0.00494798	0.972162
cg12988231	-0.0221267	0.013641	0.10765	0.00824334	0.00740734	0.268195	0.00897932	0.0111948	0.424228
cg12988248	-0.00958849	0.00779092	0.221051	-0.000877614	0.00423063	0.836048	0.00522786	0.00639382	0.41533
cg12988266	-0.0026086	0.0035521	0.464279	0.000481505	0.00192886	0.803338	0.00100898	0.00291513	0.729915
cg12988275	-0.00460211	0.0139401	0.741927	0.0140529	0.00756978	0.0660652	0.00660127	0.0114403	0.565107
cg12988276	0.000580441	0.00280154	0.836247	7.94145e-05	0.0015213	0.958463	-0.00223934	0.00229916	0.332202
cg12988312	0.0149046	0.00962888	0.124518	-0.00245217	0.00522868	0.640009	-0.0109757	0.00790219	0.167656
cg12988326	0.0315842	0.0161254	0.0526836	-0.0122429	0.00875642	0.164878	-0.0250766	0.0132337	0.0607311
cg12988354	-0.00373195	0.0116098	0.748481	-0.00351429	0.00630436	0.578361	0.00763129	0.00952789	0.424892
cg12988380	0.0076189	0.0111081	0.494226	-0.00651308	0.0060319	0.282605	-0.00237986	0.00911612	0.794534
cg12988390	-0.00238293	0.00845253	0.778535	0.0020033	0.0045899	0.66336	0.00461584	0.00693679	0.507178
cg12988424	-0.00708071	0.0117791	0.548995	0.00478293	0.00639631	0.456198	0.0120416	0.00966685	0.215537
cg12988522	0.0139477	0.025866	0.590819	-0.0172365	0.0140458	0.22238	-0.00544505	0.0212276	0.798038
cg12988534	-0.00314729	0.00295385	0.288988	0.000316652	0.001604	0.843868	0.00357229	0.00242416	0.143439
cg12988570	0.0378167	0.0192271	0.0517196	-0.0264654	0.0104407	0.0126566	-0.0213314	0.0157792	0.179192
cg12988607	0.0111926	0.0141771	0.431526	-0.0132898	0.00769844	0.087101	-0.00200449	0.0116348	0.863531
cg12988647	0.00660483	0.0132619	0.619458	-0.00656818	0.00720151	0.363733	-0.0057736	0.0108838	0.596849
cg12988653	-4.07783e-05	0.00904953	0.996413	0.0052305	0.00491408	0.289483	-0.00778174	0.00742673	0.297027
cg12988711	-0.00968601	0.00773097	0.212905	0.00961812	0.00419808	0.0238641	0.00908449	0.00634462	0.155024
cg12988747	0.135846	0.0984684	0.170511	0.0142114	0.0534704	0.790906	-0.12464	0.0808107	0.125855
cg12988813	0.00883227	0.0147294	0.549983	-0.00930668	0.00799839	0.247116	-0.00456652	0.0120881	0.706329
cg12988818	-9.82083e-05	0.00241017	0.967571	0.00222762	0.00130877	0.0915675	-0.00145465	0.00197797	0.463645
cg12988843	0.000992891	0.00249072	0.690934	-0.00187376	0.00135251	0.168736	-0.00143526	0.00204408	0.484065
cg12988845	-0.000935672	0.00870802	0.914628	-0.00487435	0.00472864	0.304889	0.00274176	0.00714647	0.701976
cg12988850	-0.023526	0.0150046	0.119772	0.00738382	0.00814783	0.366794	0.0160199	0.0123139	0.195993
cg12988928	0.00990205	0.00576865	0.0888802	-0.00192249	0.0031325	0.540664	-0.00472286	0.00473419	0.32066
cg12988946	-0.00376501	0.0238246	0.874723	0.0137778	0.0129373	0.28922	0.0121701	0.0195523	0.534942
cg12988980	-0.0111249	0.00730319	0.130556	-0.000173566	0.00396579	0.96517	0.00812227	0.00599356	0.178141
cg12988996	0.00216338	0.00401751	0.591329	-0.00161236	0.00218159	0.461436	-0.00255701	0.00329708	0.439685
cg12989015	0.0299873	0.0170594	0.0815595	0.0101177	0.0092636	0.277129	-0.0328124	0.0140002	0.0208896
cg12989020	-0.00284693	0.00349301	0.416814	-0.000561921	0.00189678	0.767598	0.00302255	0.00286663	0.294014
cg12989038	0.0261188	0.0189807	0.171594	-0.00045546	0.0103069	0.964833	-0.0358701	0.015577	0.0231737
cg12989041	-0.00502823	0.00937801	0.592922	-0.000612967	0.00509246	0.904412	0.00694466	0.00769631	0.36885
cg12989057	-0.000968101	0.00793729	0.903146	0.00311005	0.00431011	0.472089	0.00125177	0.00651395	0.847965
cg12989085	0.00161649	0.00529872	0.760889	-0.00130341	0.00287732	0.651444	0.00250996	0.00434854	0.564987
cg12989088	0.0112695	0.0119324	0.347011	0.000589698	0.00647954	0.927651	-0.0114617	0.00979264	0.244354
cg12989092	-0.00752974	0.0179199	0.675167	8.30906e-05	0.00973088	0.993203	0.0218838	0.0147064	0.139602
cg12989104	-0.0125229	0.013999	0.372977	-0.00300507	0.00760174	0.693377	0.00676362	0.0114886	0.557254
cg12989128	-0.000231551	0.00836146	0.977957	-0.00419307	0.00454045	0.357772	-0.00194815	0.00686206	0.77702
cg12989205	-0.0048372	0.00234838	0.0417778	0.0022414	0.00127522	0.0815875	0.00438844	0.00192726	0.0247185
cg12989217	0.000900715	0.00231117	0.697496	-0.00236428	0.00125502	0.0622233	0.00101143	0.00189673	0.594937
cg12989228	-0.00416746	0.00479456	0.386627	0.000281455	0.00260355	0.91411	0.00499667	0.00393479	0.20681
cg12989276	-0.0103552	0.0146123	0.480031	0.00823171	0.00793478	0.301814	0.00705532	0.011992	0.557512
cg12989342	-0.000727632	0.0209103	0.972304	-0.0121067	0.0113547	0.288655	-0.00349499	0.0171606	0.838992
cg12989344	-0.0120021	0.0107542	0.266838	-0.00103542	0.00583978	0.859595	0.0099828	0.00882576	0.260474
cg12989359	-0.00233871	0.00764717	0.760314	-0.00116199	0.00415257	0.780139	0.00771292	0.00627585	0.2217
cg12989362	0.022148	0.0228822	0.335211	0.00617967	0.0124255	0.619945	-0.0346822	0.0187789	0.0674538
cg12989372	-0.0143383	0.0106648	0.181565	-0.00709737	0.00579118	0.222986	0.01302	0.00875231	0.139716
cg12989462	0.0657005	0.0296911	0.0289766	-0.0024171	0.0161229	0.881104	-0.0701754	0.0243668	0.00478139
cg12989463	-0.000738845	0.00219031	0.736516	-0.00156061	0.00118939	0.192214	0.0014306	0.00179754	0.427824
cg12989473	-0.0172873	0.0117953	0.145608	0.00241308	0.00640509	0.707089	0.0151565	0.00968012	0.120283
cg12989498	-0.0821742	0.0252954	0.00153851	0.0284427	0.0137359	0.0407295	0.0586359	0.0207593	0.00562296
cg12989534	-0.00491776	0.00565036	0.386007	0.003429	0.00306826	0.266185	0.00317535	0.00463711	0.494931
cg12989544	-0.0129919	0.015239	0.395765	-0.00436052	0.00827512	0.599294	0.0123764	0.0125063	0.324535
cg12989557	-0.00424625	0.00968717	0.662001	-0.00497546	0.00526034	0.346301	-0.00145332	0.00795003	0.855286
cg12989560	0.00525016	0.0123856	0.672472	-0.00235033	0.00672564	0.727413	0.00314851	0.0101646	0.757334
cg12989574	-0.00240318	0.00233702	0.306059	-0.000613628	0.00126905	0.629678	-0.000282675	0.00191794	0.883098
cg12989616	0.0361334	0.0212347	0.0916522	-0.00750956	0.0115309	0.516241	-0.0230523	0.0174269	0.188644
cg12989634	-0.0233106	0.0113884	0.0430548	-0.000649279	0.00618415	0.916574	0.0126924	0.0093462	0.177235
cg12989642	0.00320869	0.00412411	0.43822	-0.00278611	0.00223948	0.21611	0.0015031	0.00338456	0.657839
cg12989644	0.000144813	0.0115353	0.990006	-0.000580068	0.00626392	0.926386	0.0126603	0.00946677	0.183869
cg12989650	0.018945	0.00722782	0.0100038	-0.00905292	0.00392486	0.0229526	-0.0133502	0.0059317	0.0263957
cg12989718	0.00167028	0.0100739	0.868616	-0.00117319	0.00547031	0.830582	7.85591e-05	0.00826738	0.992436
cg12989719	0.0111622	0.0134778	0.409353	-0.00110457	0.00731872	0.880312	-0.00744019	0.0110609	0.502576
cg12989745	-0.0109821	0.0102171	0.284783	-0.00633168	0.00554809	0.25625	0.0152709	0.00838492	0.0712885
cg12989767	0.00111096	0.00846966	0.895881	-0.00103235	0.0045992	0.822813	0.0030517	0.00695085	0.661494
cg12989851	-0.00835521	0.0102353	0.416087	-0.000251727	0.00555801	0.963958	0.00851247	0.00839991	0.313093
cg12989890	-0.000518527	0.00275134	0.850861	-0.00368429	0.00149404	0.0152074	0.00135062	0.00225796	0.550962
cg12989934	0.0202033	0.0137334	0.144119	-0.00878251	0.00745754	0.24147	-0.0176164	0.0112707	0.12092
cg12989986	0.0019081	0.00784797	0.808355	0.00140809	0.00426161	0.741718	-0.000703296	0.00644065	0.913246
cg12989995	0.00197122	0.0139299	0.887726	-0.0126669	0.00756423	0.0968575	-0.000896249	0.0114319	0.937653
cg12990035	-0.0361771	0.0198009	0.0704042	-0.00480959	0.0107523	0.655532	0.0360891	0.0162501	0.0284101
cg12990080	0.00122858	0.00293793	0.676632	0.000988332	0.00159536	0.536864	-0.00125744	0.00241109	0.603049
cg12990093	-0.00982651	0.0138467	0.479412	-0.00754712	0.00751903	0.317709	0.0109444	0.0113636	0.337605
cg12990116	-8.02939e-05	0.00396703	0.983888	0.00446642	0.00215418	0.0404735	-0.00267861	0.00325565	0.412427
cg12990147	0.0154767	0.0108699	0.157332	0.00229737	0.0059026	0.697871	-0.0106081	0.0089207	0.236941
cg12990148	-0.000607996	0.00318486	0.848954	0.000382405	0.00172945	0.825414	0.000122153	0.00261374	0.962809
cg12990174	-0.00634271	0.0135302	0.640152	0.00647588	0.00734716	0.380016	-0.0027646	0.0111039	0.803844
cg12990219	-0.0105985	0.016157	0.513215	0.00046924	0.0087736	0.957444	0.00509203	0.0132597	0.701703
cg12990241	0.00236558	0.0116257	0.839138	0.00228094	0.00631302	0.718563	0.000419783	0.00954097	0.964986
cg12990337	-0.0038822	0.00381326	0.310873	0.00106738	0.00207068	0.607257	0.00236585	0.00312945	0.451267
cg12990403	0.0374489	0.0203151	0.0679625	-0.0269996	0.0110315	0.0159673	-0.0265956	0.0166721	0.113534
cg12990411	-0.01226	0.0136376	0.370624	-0.00334786	0.00740549	0.652102	0.0185562	0.011192	0.100169
cg12990421	-0.00934332	0.011229	0.407173	-0.00104641	0.0060976	0.864059	-0.00013704	0.00921541	0.988162
cg12990465	-0.0164793	0.0114014	0.151196	0.00292413	0.00619122	0.637646	0.0102396	0.0093569	0.276197
cg12990485	-0.0133664	0.0073223	0.0706485	0.00756114	0.00397616	0.0598372	0.00885213	0.00600924	0.143584
cg12990509	0.0258579	0.0164702	0.119293	-0.0237914	0.00894369	0.00897872	-0.000691139	0.0135167	0.959313
cg12990575	-0.00344617	0.00774328	0.657156	0.00843524	0.00420477	0.0472982	-0.000740565	0.00635473	0.907439
cg12990591	0.00610219	0.0053488	0.256409	-0.00344259	0.00290451	0.23847	-0.0021164	0.00438963	0.630668
cg12990614	0.000811327	0.00878381	0.926575	-0.00753867	0.00476979	0.116863	0.000420963	0.00720867	0.953538
cg12990639	0.0068128	0.00724675	0.349217	0.00388928	0.00393514	0.325151	-0.00546632	0.00594724	0.360035
cg12990730	-0.0133212	0.0104975	0.207122	0.00891274	0.00570034	0.120797	0.0203981	0.00861502	0.0196437
cg12990750	0.0117254	0.0115455	0.312058	-0.00270605	0.00626944	0.666858	-0.0038657	0.00947511	0.684078
cg12990786	-0.00167886	0.0114138	0.88333	0.0113334	0.00619795	0.0701723	-0.00388665	0.00936707	0.679003
cg12990803	-0.00529612	0.00305643	0.0859375	0.00161476	0.00165971	0.332729	0.00289889	0.00250834	0.250307
cg12990832	0.00779726	0.0129004	0.546808	-0.000376039	0.00700517	0.957287	-0.00401181	0.010587	0.705465
cg12990844	-0.00055064	0.00339688	0.871523	0.00158527	0.00184458	0.391978	0.00125654	0.00278774	0.653067
cg12990904	0.00413318	0.0116847	0.724221	0.000633768	0.00634502	0.920618	-0.0062001	0.00958933	0.519262
cg12990915	0.00159721	0.0155781	0.918523	-0.000825772	0.00845922	0.922413	0.00823036	0.0127846	0.521062
cg12990974	-0.00180099	0.00280705	0.52247	0.000574927	0.00152429	0.706768	0.00206988	0.00230368	0.370876
cg12991024	0.00069846	0.00752234	0.926191	-0.00283424	0.00408479	0.489237	0.00088292	0.00617341	0.886536
cg12991050	0.00239244	0.00307721	0.438551	-0.00222974	0.00167099	0.184834	-0.000873699	0.0025254	0.73003
cg12991093	0.0123068	0.0153162	0.423412	-0.00811818	0.00831704	0.331162	0.00135155	0.0125697	0.914569
cg12991101	-0.0346639	0.0122553	0.0055593	0.0156305	0.00665491	0.0206237	0.0314097	0.0100577	0.00228853
cg12991125	0.00364693	0.00715213	0.611137	0.0017153	0.00388375	0.659602	-0.00320871	0.00586958	0.585714
cg12991127	-0.00107794	0.00377609	0.775824	-0.00132841	0.00205049	0.518433	0.00123945	0.00309895	0.689963
cg12991161	0.00123018	0.00271365	0.651204	-0.000570691	0.00147357	0.699294	-0.00108233	0.00222703	0.627937
cg12991263	0.0337832	0.0114756	0.00395452	-0.000449125	0.00623149	0.942674	-0.0263235	0.00941776	0.00612367
cg12991306	0.000502744	0.0194523	0.979428	0.00847785	0.010563	0.423938	-0.0179986	0.0159641	0.262008
cg12991341	0.00517568	0.0112413	0.646126	0.00337791	0.00610426	0.581133	-0.00930785	0.00922547	0.315222
cg12991365	-0.00651333	0.00697763	0.352628	0.00295039	0.003789	0.437844	0.00178096	0.00572638	0.756381
cg12991369	-0.0108293	0.00902572	0.232786	-0.00338936	0.00490115	0.490681	0.00527614	0.00740719	0.477787
cg12991385	0.00981927	0.00730641	0.181738	-0.00158056	0.00396754	0.691127	-0.0113006	0.0059962	0.0621192
cg12991418	-0.00420651	0.00995498	0.673446	0.00283105	0.00540576	0.601534	0.000441731	0.00816982	0.956979
cg12991522	-0.00401775	0.00355859	0.261341	0.000961492	0.00193239	0.619783	0.000973173	0.00292045	0.739597
cg12991594	0.0011283	0.015627	0.942572	0.00238819	0.00848581	0.778907	-0.00687575	0.0128247	0.59295
cg12991609	-0.00440553	0.0107565	0.682918	-0.00786652	0.00584099	0.18082	0.00805803	0.00882759	0.363331
cg12991626	-0.0114653	0.0111688	0.306884	0.00310966	0.00606488	0.609167	0.0122166	0.00916595	0.185344
cg12991634	-0.0249566	0.0164744	0.132674	0.00428008	0.00894594	0.633288	0.0240184	0.0135202	0.0784173
cg12991733	-0.0172521	0.00758647	0.0249026	0.00167763	0.00411961	0.684631	0.0141157	0.00622604	0.0253319
cg12991784	-0.00201882	0.00230636	0.383303	-0.000505139	0.0012524	0.687484	0.00138603	0.00189278	0.465559
cg12991791	-0.000728378	0.00248802	0.770262	0.000621869	0.00135105	0.646219	-0.000391403	0.00204186	0.848339
cg12991867	-0.0084128	0.015509	0.588609	-0.00903191	0.00842173	0.285863	0.00371448	0.0127279	0.77096
cg12991976	0.0133571	0.0120999	0.272044	0.0083423	0.00657049	0.206885	-0.0175006	0.00993009	0.0807835
cg12992040	0.00512527	0.020529	0.803316	-0.0106974	0.0111477	0.339355	0.00390019	0.0168477	0.817358
cg12992044	-0.0105489	0.0139419	0.450888	0.000150994	0.00757072	0.984124	0.00293234	0.0114418	0.79821
cg12992152	-0.00773222	0.00815876	0.34535	0.00169224	0.00443038	0.703227	0.00221176	0.00669571	0.741783
cg12992235	0.000825613	0.00618223	0.894005	-0.00173466	0.00335708	0.60639	0.00190992	0.00507361	0.707313
cg12992240	-0.00621741	0.00331283	0.0632001	0.00321326	0.00179894	0.076822	0.00333875	0.00271876	0.222053
cg12992268	0.0394774	0.0196639	0.0471368	-0.00367988	0.0106779	0.731034	-0.0289386	0.0161377	0.0756844
cg12992297	-0.00220816	0.00352267	0.53206	0.00140869	0.00191288	0.463043	-0.000243116	0.00289097	0.933134
cg12992385	0.00395454	0.00550883	0.474368	-0.000363051	0.00299141	0.903624	-0.00249895	0.00452097	0.581558
cg12992420	0.00647451	0.015867	0.684031	-0.0032538	0.00861611	0.706425	-0.00666036	0.0130217	0.610038
cg12992443	0.00661681	0.0141597	0.641209	0.0028236	0.00768899	0.714156	-0.00344094	0.0116205	0.767705
cg12992554	0.00491355	0.017638	0.781092	0.00489443	0.00957779	0.610362	-0.00634181	0.0144751	0.662159
cg12992620	0.0100769	0.0153662	0.513334	-0.0115053	0.00834417	0.170742	-0.00752518	0.0126107	0.551913
cg12992671	-0.00467979	0.0208189	0.822563	0.00830073	0.0113051	0.464361	0.0125479	0.0170856	0.464258
cg12992686	-0.0143696	0.0103551	0.168038	0.00106405	0.00562303	0.850261	0.0108895	0.00849818	0.202751
cg12992689	-0.00935482	0.00731684	0.203753	0.00213731	0.0039732	0.591711	0.0102585	0.00600476	0.090382
cg12992720	-0.00570977	0.0135368	0.673996	0.00994467	0.00735074	0.178868	-0.00434939	0.0111093	0.696178
cg12992745	0.00203293	0.0129924	0.875949	0.000148685	0.00705517	0.983224	0.00264224	0.0106626	0.804747
cg12992778	-0.000371426	0.00336502	0.91231	0.000439444	0.00182728	0.810397	0.000307113	0.00276159	0.911654
cg12992805	-0.0115715	0.00631808	0.0697333	0.00255021	0.00343085	0.458874	0.0110545	0.0051851	0.0352336
cg12992806	-0.000881728	0.00561419	0.875491	0.00252514	0.00304862	0.409301	-0.00458834	0.00460743	0.321505
cg12992827	0.00743802	0.00611981	0.226815	-0.00718993	0.00332318	0.0326613	-0.0061685	0.00502238	0.221993
cg12992838	-0.0015837	0.00286681	0.581777	-0.00175694	0.00155674	0.261521	0.000320396	0.00235272	0.891927
cg12993011	-0.000243316	0.0122141	0.984143	-0.0138419	0.00663251	0.0392012	0.00641536	0.0100238	0.523496
cg12993026	0.00362251	0.00718336	0.615065	0.00278183	0.00390071	0.477257	-0.00561553	0.00589521	0.342902
cg12993139	-0.00627612	0.00363789	0.0872985	0.00354566	0.00197545	0.0754225	0.00477607	0.00298553	0.112526
cg12993255	0.00520379	0.00705868	0.462559	-0.00490401	0.00383301	0.203443	-0.00238094	0.00579289	0.681864
cg12993369	0.00672662	0.0091077	0.461745	-0.000707211	0.00494567	0.886555	-0.00307335	0.00747448	0.681741
cg12993477	-0.00432898	0.00246455	0.0817864	0.00106052	0.0013383	0.429811	0.0025634	0.0020226	0.207697
cg12993478	-0.0168843	0.0285595	0.555601	-0.00634681	0.0155084	0.683152	-0.00283873	0.0234381	0.90382
cg12993543	0.0134563	0.0152011	0.37797	-0.00191759	0.00825449	0.81673	0.0104639	0.0124751	0.403412
cg12993584	-0.0127188	0.0153686	0.409699	-0.0101863	0.0083455	0.224857	0.0163695	0.0126127	0.197051
cg12993642	0.00852123	0.00750015	0.258367	0.00129861	0.00407274	0.750443	-0.0148461	0.0061552	0.0175215
cg12993663	0.0027643	0.0198334	0.889408	-0.019048	0.01077	0.0797297	0.00186101	0.0162768	0.909181
cg12993712	-0.0264983	0.0207827	0.204989	0.0114467	0.0112854	0.31267	0.0131024	0.0170558	0.444009
cg12993715	-0.0412758	0.0439811	0.350049	0.0230237	0.0238827	0.337143	0.0128801	0.0360943	0.721891
cg12993716	-0.000737284	0.00411067	0.857986	4.80368e-05	0.00223218	0.98287	-0.000749582	0.00337353	0.824574
cg12993791	0.00642567	0.00681392	0.347737	-0.00286352	0.0037001	0.440648	-0.0048152	0.00559202	0.391065
cg12993848	0.0058443	0.00787911	0.459821	0.00356851	0.00427852	0.406059	-0.00446736	0.0064662	0.491097
cg12993863	0.000180963	0.00233096	0.93826	0.00243842	0.00126576	0.0566287	-0.00132068	0.00191296	0.491407
cg12993916	-0.00469339	0.0220033	0.831485	0.0100909	0.0119482	0.400197	0.0120384	0.0180576	0.506379
cg12993960	-0.0166742	0.0155581	0.286184	0.0125531	0.00844838	0.140177	0.0102832	0.0127682	0.422341
cg12993975	-0.00106112	0.00240881	0.660427	0.000102856	0.00130803	0.937467	0.00104067	0.00197685	0.59965
cg12993990	0.0113048	0.0143414	0.432239	-0.00212886	0.0077877	0.785087	0.0025815	0.0117697	0.826796
cg12994003	0.00141533	0.00346927	0.684094	0.00184742	0.00188388	0.32892	0.000699647	0.00284714	0.806344
cg12994048	-0.00210529	0.00705357	0.765907	-0.00738219	0.00383024	0.0565156	0.00602079	0.0057887	0.300577
cg12994071	-0.00459132	0.00913149	0.616109	0.00444447	0.00495859	0.37204	0.0138648	0.007494	0.0669792
cg12994092	0.068006	0.030801	0.0293256	-0.0156221	0.0167256	0.352339	-0.0460429	0.0252777	0.0712508
cg12994147	-0.0241271	0.0152206	0.115801	0.00236801	0.00826513	0.775029	0.0141286	0.0124912	0.260482
cg12994166	-0.0240404	0.0123248	0.0536511	0.010234	0.00669261	0.129097	0.0169043	0.0101146	0.0975105
cg12994167	-0.00650246	0.0104593	0.53543	0.00362791	0.00567961	0.524307	0.00321993	0.00858369	0.708292
cg12994228	-0.0216442	0.0134097	0.109376	0.00932702	0.00728174	0.20293	0.0193072	0.011005	0.0821468
cg12994233	-0.00931727	0.00250519	0.000316384	0.00562786	0.00136037	6.90807e-05	0.00652001	0.00205595	0.00196685
cg12994248	-0.012409	0.0197163	0.530407	-0.0112775	0.0107063	0.294492	0.0133011	0.0161807	0.412836
cg12994448	0.00869569	0.00635914	0.174278	-0.00226598	0.00345315	0.513061	-0.00687686	0.0052188	0.190339
cg12994465	-0.0051138	0.0137617	0.710907	0.00276998	0.00747287	0.711595	0.0072525	0.0112939	0.522104
cg12994502	0.000761278	0.0156624	0.961322	0.0175663	0.00850501	0.0412352	-0.00959263	0.0128538	0.457085
cg12994505	-0.0041073	0.0093802	0.662339	0.00349582	0.00509364	0.493962	0.00154854	0.00769811	0.840946
cg12994587	-0.00285563	0.0068265	0.676532	-0.00260156	0.00370693	0.484281	0.00182736	0.00560235	0.744911
cg12994591	-0.0047836	0.00658044	0.468806	-0.00167998	0.00357332	0.639181	0.00596788	0.00540042	0.271537
cg12994599	-0.0478383	0.0159963	0.0034365	0.00754776	0.0086863	0.386779	0.0356421	0.0131278	0.00769692
cg12994632	0.00156103	0.006718	0.816686	-0.0057012	0.00364801	0.120966	-0.00183442	0.0055133	0.739974
cg12994657	-0.00491168	0.0144738	0.734993	-0.00660404	0.00785956	0.402587	-0.00239937	0.0118783	0.840293
cg12994768	-0.00804992	0.00865525	0.354376	-0.00310981	0.00469998	0.509571	0.00133856	0.00710316	0.850874
cg12994818	-0.00233529	0.0053877	0.665537	0.00269211	0.00292563	0.359491	0.00161501	0.00442156	0.71562
cg12994827	0.0034909	0.00698718	0.618344	-0.00128398	0.00379419	0.735701	-0.00281619	0.00573421	0.624319
cg12994908	-0.00189793	0.0114158	0.868261	0.00415624	0.00619902	0.503965	0.00810224	0.00936868	0.389018
cg12994911	-0.0133936	0.0144183	0.354958	-0.00261254	0.00782942	0.739254	0.00395427	0.0118327	0.738879
cg12995004	-0.0064963	0.0149022	0.663742	0.00620693	0.0080922	0.444709	-0.00483542	0.0122299	0.69333
cg12995006	0.0382888	0.0365975	0.297756	0.00363206	0.0198732	0.855321	-0.0455438	0.0300347	0.132294
cg12995043	0.00949077	0.00809642	0.243642	-0.00414453	0.00439653	0.347908	-0.00363435	0.00664454	0.585509
cg12995048	-0.00699322	0.0117524	0.553035	0.00967184	0.00638181	0.132506	0.00227708	0.00964493	0.813801
cg12995090	-0.0243378	0.0132208	0.068334	0.00635012	0.00717915	0.378343	0.0268815	0.01085	0.0147489
cg12995113	-0.0138525	0.0117011	0.239019	0.00755813	0.00635395	0.236797	0.0030807	0.00960283	0.748962
cg12995160	-0.00111345	0.00736491	0.880108	-0.00174377	0.0039993	0.663678	0.000358482	0.00604421	0.952813
cg12995162	-0.000936961	0.00301055	0.756218	-0.000164884	0.00163479	0.919846	9.77667e-05	0.00247069	0.968507
cg12995268	0.00573967	0.00846355	0.499092	-0.00451884	0.00459588	0.327649	0.000288964	0.00694584	0.966891
cg12995307	0.0199866	0.0117065	0.0905867	-0.00888643	0.0063569	0.16495	-0.0123637	0.00960728	0.200826
cg12995330	-0.00627043	0.0188934	0.740608	0.0064002	0.0102595	0.53403	-0.000613649	0.0155054	0.968502
cg12995352	-0.0145364	0.0137456	0.292587	0.00626538	0.00746414	0.403067	0.0100576	0.0112807	0.374564
cg12995370	-0.000999581	0.00274178	0.71613	-0.000139949	0.00148885	0.925281	0.00235654	0.00225012	0.297259
cg12995372	0.007788	0.0255693	0.761258	-0.0146561	0.0138847	0.293482	0.0189664	0.0209841	0.368053
cg12995376	-5.48503e-05	0.00853883	0.994886	-0.000125581	0.00463677	0.978442	-0.00408977	0.00700762	0.560672
cg12995384	-0.0031122	0.00855928	0.71685	-0.000501177	0.00464787	0.914327	0.00228348	0.0070244	0.745739
cg12995421	0.00722133	0.01199	0.548227	-0.00185291	0.00651081	0.776494	0.00734949	0.00983989	0.456713
cg12995448	-0.00748882	0.0128352	0.560777	0.00321818	0.00696976	0.645183	0.00591885	0.0105335	0.575323
cg12995459	-0.0153413	0.0106207	0.151446	0.00635642	0.00576724	0.272798	0.00832821	0.00871612	0.341423
cg12995467	-0.019029	0.0151133	0.210662	-0.000588033	0.00820682	0.943009	0.0167134	0.0124031	0.180582
cg12995528	0.0102578	0.00763533	0.181886	-0.00225135	0.00414614	0.58823	-0.00795413	0.00626614	0.206983
cg12995550	-0.0211743	0.0149038	0.158224	-9.53999e-05	0.00809308	0.990616	0.017812	0.0122312	0.148164
cg12995604	0.00855114	0.0136056	0.530978	-0.00201673	0.00738812	0.785388	-0.00371429	0.0111658	0.740033
cg12995645	0.0249201	0.0281971	0.378741	-0.0163292	0.0153116	0.288553	-0.0223347	0.0231407	0.336576
cg12995697	0.00282211	0.00613833	0.646602	0.00505522	0.00333324	0.132235	-0.00275216	0.00503758	0.585949
cg12995777	0.00477633	0.00816833	0.559922	-0.00756835	0.00443558	0.0907771	-0.00197146	0.00670356	0.769242
cg12995825	0.00107582	0.010562	0.919055	0.00359328	0.0057354	0.532279	0.00013687	0.00866801	0.98743
cg12995872	0.00129921	0.00974454	0.894178	-0.00252924	0.00529149	0.633612	0.00632702	0.00799712	0.430552
cg12995897	-0.0157289	0.0251808	0.533502	-0.0105714	0.0136737	0.441108	0.031883	0.0206653	0.125744
cg12995933	-0.0114315	0.00692123	0.101455	0.00380386	0.00375837	0.31371	0.00627068	0.00568009	0.272013
cg12995941	0.01496	0.00872003	0.089053	-0.0044125	0.00473516	0.35345	-0.0129936	0.00715632	0.0721434
cg12995949	-0.00623492	0.0113152	0.582737	-0.00385899	0.0061444	0.531273	0.00482356	0.00928613	0.604499
cg12995976	-0.000942966	0.00732412	0.897792	0.00294301	0.00397715	0.460889	-0.00263569	0.00601073	0.661886
cg12996100	0.00374132	0.00528247	0.480288	0.00275465	0.00286849	0.339005	-0.00244968	0.0043352	0.573178
cg12996117	-0.000384837	0.00899487	0.965951	0.00577557	0.00488441	0.239576	-0.00921337	0.00738188	0.214642
cg12996119	-0.00192993	0.0031827	0.54551	0.000170069	0.00172827	0.92179	0.00156959	0.00261196	0.549127
cg12996161	0.0128921	0.00973461	0.188131	-0.00324405	0.0052861	0.540685	-0.00469932	0.00798897	0.557586
cg12996171	0.0294234	0.0105943	0.00644579	0.000376928	0.00575294	0.94788	-0.028277	0.00869451	0.00152036
cg12996305	-0.00583417	0.00344514	0.0931999	0.000405957	0.00187078	0.828611	0.00515273	0.00282734	0.0711012
cg12996401	-0.015483	0.00694806	0.0278881	0.00267442	0.00377294	0.479922	0.0102035	0.00570211	0.0762994
cg12996415	-0.00707307	0.00582012	0.226861	0.00562696	0.00316045	0.0777658	0.00140539	0.00477643	0.769134
cg12996417	-0.00178036	0.011232	0.874348	-0.00354214	0.00609923	0.562595	-0.0030587	0.00921786	0.740655
cg12996452	0.0899284	0.0567746	0.116075	-0.043678	0.0308298	0.159383	-0.0833622	0.0465936	0.0763453
cg12996520	-0.0140033	0.0224073	0.533303	0.0141186	0.0121676	0.248422	0.00916146	0.0183892	0.619339
cg12996564	-0.00453885	0.00743546	0.542834	0.00151031	0.00403761	0.709079	0.00113694	0.00610211	0.852538
cg12996604	0.00500735	0.00621574	0.422216	-0.00609401	0.00337528	0.0737341	0.00154443	0.00510111	0.762641
cg12996622	-0.00524152	0.0113573	0.645344	0.0104723	0.00616727	0.0923258	-0.00123282	0.00932069	0.895015
cg12996637	0.0143498	0.0115058	0.21498	-0.00728892	0.00624788	0.245886	-0.0100132	0.00944253	0.291267
cg12996720	-0.0252004	0.0167799	0.136008	0.0146856	0.00911185	0.109892	0.0204094	0.0137709	0.141181
cg12996725	0.0165843	0.0136853	0.228171	0.00230823	0.00743138	0.756688	-0.0273591	0.0112312	0.0164563
cg12996730	0.0056828	0.0151948	0.709128	-0.00451683	0.00825112	0.585199	-0.00913855	0.0124701	0.465215
cg12996731	-0.0296096	0.0306043	0.335418	0.0152701	0.0166188	0.360188	0.0393086	0.0251163	0.12044
cg12996748	0.00776211	0.00888234	0.384087	0.000690122	0.0048233	0.886488	-0.00833805	0.00728953	0.255174
cg12996758	-0.0133242	0.0086005	0.124197	0.00640676	0.00467025	0.17291	0.014187	0.00705823	0.0468786
cg12996815	-0.0100745	0.00555823	0.0726304	0.0028001	0.00301824	0.355581	0.0073191	0.00456151	0.111464
cg12996851	0.00149367	0.00220091	0.498778	0.000810254	0.00119514	0.499223	-0.00105007	0.00180624	0.562188
cg12996880	-0.0248932	0.035481	0.484415	0.0137208	0.0192669	0.477884	0.00810265	0.0291184	0.781331
cg12996903	0.0025567	0.00274182	0.35313	-0.00190377	0.00148887	0.203704	-0.000616864	0.00225015	0.784488
cg12996913	0.00196029	0.00692353	0.777606	-0.00329958	0.00375962	0.382055	0.00441213	0.00568198	0.439113
cg12996984	-0.00443409	0.00239267	0.0665345	0.00143444	0.00129927	0.271988	0.00249442	0.00196361	0.206649
cg12997047	0.0184403	0.0148444	0.216791	-0.00353523	0.00806082	0.661833	-0.00802136	0.0121824	0.511634
cg12997065	-0.0111279	0.0115636	0.337998	-0.00974317	0.00627928	0.123622	0.0126216	0.00948999	0.186273
cg12997073	0.00621864	0.00732715	0.397884	-0.0111783	0.0039788	0.00587436	-0.000264744	0.00601322	0.964963
cg12997088	0.0277936	0.0142239	0.0532386	-0.00116991	0.00772385	0.879884	-0.0237387	0.0116732	0.0443979
cg12997091	0.0474592	0.0368545	0.200537	-0.0209086	0.0200128	0.298423	-0.0195123	0.0302456	0.520188
cg12997110	-0.017038	0.0147156	0.249447	0.00985816	0.0079909	0.219955	0.00770425	0.0120768	0.524839
cg12997146	0.00712006	0.0113395	0.531371	0.00406623	0.00615758	0.510402	-0.0081522	0.00930604	0.382933
cg12997157	-0.00502752	0.0114909	0.662592	0.00113478	0.00623982	0.856027	0.00647237	0.00943035	0.493946
cg12997187	-0.0208523	0.00768443	0.00772821	0.00726171	0.00417281	0.0846126	0.0144645	0.00630643	0.0237126
cg12997242	-0.0209869	0.0174967	0.23292	0.00185331	0.00950108	0.845703	0.00542292	0.0143591	0.706408
cg12997282	-0.0438957	0.0244558	0.0754158	0.0221167	0.01328	0.0986759	0.0322725	0.0200703	0.110708
cg12997292	0.00807959	0.0112891	0.475693	-0.0035069	0.00613021	0.568443	-0.00240513	0.00926468	0.795656
cg12997310	0.00312359	0.00658259	0.636068	0.00576481	0.00357448	0.109661	-0.00771391	0.00540218	0.156146
cg12997404	-0.00283558	0.00391718	0.470674	0.000514408	0.00212711	0.809359	0.00130525	0.00321474	0.685517
cg12997579	0.000362247	0.0104491	0.972408	-0.00552471	0.00567409	0.332355	-0.00392423	0.00857535	0.64813
cg12997626	0.00571467	0.0139161	0.682127	0.0011206	0.00755673	0.882384	-0.0126892	0.0114206	0.268957
cg12997627	-0.00515176	0.00850047	0.545726	-0.00130883	0.00461593	0.777292	0.00113567	0.00697613	0.87098
cg12997635	-0.0124392	0.00900839	0.170125	-0.00636511	0.00489175	0.195911	0.0106638	0.00739298	0.152025
cg12997637	-0.00372192	0.00499345	0.457644	0.00337081	0.00271155	0.216463	0.00270968	0.00409801	0.509855
cg12997640	-0.00375	0.00872889	0.668321	0.00266092	0.00473997	0.575681	-0.00140028	0.0071636	0.845385
cg12997720	-0.0118041	0.00788947	0.137469	0.00296289	0.00428415	0.49065	0.00251571	0.0064747	0.698364
cg12997777	0.0325521	0.0141099	0.0229251	-0.00893988	0.00766198	0.24582	-0.0384578	0.0115797	0.00121715
cg12997867	-0.00385606	0.00333521	0.250118	-0.000424735	0.00181109	0.815018	0.000905241	0.00273713	0.74148
cg12997890	0.00693622	0.0121775	0.570115	0.00823969	0.00661263	0.215392	-0.00425626	0.00999377	0.671019
cg12997953	-0.001225	0.00826437	0.882435	0.00376582	0.00448772	0.403212	0.00177766	0.00678237	0.793735
cg12997958	-0.00309428	0.0035629	0.387026	-0.00322657	0.00193473	0.0982178	0.00403408	0.00292399	0.170493
cg12998010	-0.0115796	0.013063	0.377314	0.000723768	0.00709349	0.918916	0.00387032	0.0107205	0.718777
cg12998046	-0.00139738	0.00715431	0.845503	0.00478255	0.00388494	0.22093	0.000589337	0.00587137	0.92023
cg12998079	-0.00140693	0.00282315	0.619228	0.00025771	0.00153303	0.86681	0.000513027	0.00231689	0.825169
cg12998118	0.0255479	0.0310624	0.412587	-0.0415391	0.0168675	0.0153416	0.000287744	0.0254921	0.991014
cg12998124	-0.00367756	0.0107892	0.733863	0.00245559	0.00585878	0.675938	-0.00540085	0.00885447	0.543148
cg12998145	-0.00329983	0.0039484	0.405114	0.0035509	0.00214406	0.100541	0.00105627	0.00324036	0.745064
cg12998149	0.0048404	0.0122111	0.692582	-0.00417643	0.00663087	0.530101	-0.00671815	0.0100213	0.504017
cg12998151	0.000317774	0.00995937	0.974604	-0.00228549	0.00540815	0.673411	-0.00142597	0.00817342	0.861822
cg12998183	-0.00206367	0.0117467	0.860868	0.00639312	0.00637872	0.318418	0.000427617	0.00964026	0.9647
cg12998219	-0.0156922	0.0120162	0.194306	-0.000134097	0.00652505	0.983641	0.00871106	0.00986142	0.378975
cg12998229	0.0465034	0.0144822	0.00173415	-0.0071436	0.00786413	0.365665	-0.0339876	0.0118852	0.00507541
cg12998265	-0.0041153	0.00370969	0.269704	0.00126949	0.00201444	0.529873	0.000292924	0.00304445	0.923524
cg12998343	-0.0023626	0.00849695	0.781494	-0.00185372	0.00461402	0.688642	-0.00102003	0.00697324	0.88397
cg12998359	0.0185389	0.0162653	0.256853	-0.00742348	0.00883241	0.402462	-0.0163183	0.0133486	0.224141
cg12998425	0.0146711	0.013711	0.286951	-0.00306922	0.00744535	0.680971	-0.0106882	0.0112523	0.344261
cg12998434	9.03421e-05	0.0133221	0.994602	-0.00191863	0.00723421	0.791339	0.0109083	0.0109332	0.320604
cg12998503	0.00666645	0.0163513	0.684286	-0.00456061	0.00887912	0.608539	-0.00474053	0.0134192	0.724565
cg12998533	-0.00110166	0.00234754	0.639795	0.00100001	0.00127476	0.434453	0.00183266	0.00192657	0.343559
cg12998575	0.00651421	0.00893814	0.467666	-0.00143269	0.0048536	0.768413	-0.00443518	0.00733532	0.546668
cg12998599	-0.00684565	0.0086551	0.430682	0.00396403	0.0046999	0.400819	0.00155447	0.00710304	0.827176
cg12998614	0.00447162	0.00968726	0.645281	0.00336859	0.00526039	0.523264	-0.00396772	0.00795011	0.618722
cg12998731	-0.000347947	0.0209106	0.986754	-0.00140996	0.0113549	0.901406	0.00878133	0.0171608	0.609882
cg12998744	-0.00274255	0.00685815	0.690009	0.00360956	0.00372412	0.334552	0.00522197	0.00562832	0.355541
cg12998759	-0.0126969	0.00872354	0.148385	0.0120058	0.00473707	0.01267	0.00672478	0.00715921	0.349625
cg12998778	-0.0143638	0.00965499	0.139689	-0.0022427	0.00524286	0.669661	0.00997523	0.00792363	0.210724
cg12998785	-0.00468674	0.00716173	0.514211	0.00161479	0.00388897	0.678788	0.00179019	0.00587746	0.761258
cg12998850	-0.00245691	0.00353422	0.48841	-0.0017432	0.00191915	0.365697	0.00390414	0.00290045	0.181055
cg12998896	0.0247394	0.0179345	0.170558	-0.0135305	0.00973878	0.167535	-0.0185122	0.0147184	0.211143
cg12998942	0.00020414	0.00676558	0.975984	-0.00250328	0.00367385	0.497065	-0.0003654	0.00555235	0.947649
cg12998953	0.000144046	0.00838993	0.986333	0.000962185	0.00455591	0.833126	-0.00185462	0.00688542	0.788161
cg12998961	-0.00838159	0.00577705	0.149669	0.00211087	0.00313706	0.502433	0.00974569	0.00474109	0.0421907
cg12999063	0.0135998	0.0208331	0.515249	-0.0187605	0.0113128	0.100097	0.00523768	0.0170972	0.75992
cg12999084	-0.0148415	0.0115382	0.201043	0.00182497	0.0062655	0.771392	0.0126905	0.00946916	0.182945
cg12999086	-0.00780585	0.0138209	0.573368	0.000497786	0.00750502	0.947238	0.0123518	0.0113425	0.278539
cg12999098	-0.00659242	0.00784566	0.402583	-0.00321683	0.00426036	0.451827	0.00210767	0.00643875	0.744032
cg12999103	0.00273043	0.00274874	0.322725	0.000293747	0.00149262	0.844348	-0.00395715	0.00225583	0.0821827
cg12999109	-0.00675969	0.00691927	0.330744	-0.00393816	0.00375731	0.296875	0.00729527	0.00567848	0.201589
cg12999120	-0.017676	0.0150398	0.242419	0.00278157	0.00816694	0.734062	0.00447829	0.0123428	0.717432
cg12999183	-0.00316688	0.006679	0.636329	0.00455627	0.00362684	0.211681	-0.000607119	0.0054813	0.912007
cg12999229	-0.000246195	0.0109499	0.982103	0.00815315	0.00594605	0.173107	0.000261411	0.00898636	0.976846
cg12999230	0.00331952	0.0129359	0.797957	0.00241127	0.00702447	0.732053	-0.0055756	0.0106162	0.600502
cg12999267	0.0193646	0.0102717	0.0620359	-0.00307137	0.00557774	0.582991	-0.0169884	0.00842973	0.0463123
cg12999291	0.0810166	0.0758228	0.287634	-0.0731027	0.0411734	0.0785832	-0.0815606	0.062226	0.192684
cg12999296	0.0034185	0.00687692	0.620112	-0.00252779	0.00373431	0.499885	-0.00289397	0.00564372	0.609136
cg12999318	0.00694774	0.0092083	0.452156	0.00128827	0.0050003	0.797167	0.00147347	0.00755703	0.845768
cg12999320	0.00475449	0.00844556	0.57461	0.000372985	0.00458612	0.935328	0.000148786	0.00693108	0.982912
cg12999366	0.0568638	0.0288196	0.0509931	0.0119165	0.0156496	0.448014	-0.0485805	0.0236515	0.0423453
cg12999414	0.0125289	0.0203391	0.539166	0.00397727	0.0110445	0.719454	-0.00821133	0.0166918	0.623744
cg12999453	-0.00398447	0.00646012	0.538654	0.00133105	0.00350798	0.705098	0.00481994	0.00530167	0.365266
cg12999507	0.00743753	0.00908432	0.414715	0.000915463	0.00493297	0.853116	-0.00719564	0.00745528	0.336576
cg12999525	0.0178085	0.00915582	0.0543213	-0.00816973	0.0049718	0.103194	-0.0116327	0.00751396	0.12446
cg12999579	0.00540984	0.00764567	0.480709	0.00211322	0.00415176	0.611777	-0.0033074	0.00627462	0.59918
cg12999769	0.0283627	0.0228553	0.217257	0.00203049	0.0124109	0.870342	-0.0381537	0.0187568	0.044345
cg12999797	0.0103268	0.0171476	0.548263	-0.0012288	0.00931153	0.895253	-0.00548178	0.0140727	0.697634
cg12999813	0.0364464	0.0185803	0.0523399	-0.0177076	0.0100895	0.0820331	-0.0223693	0.0152484	0.145231
cg12999836	-0.00378837	0.00646883	0.559321	-0.000264223	0.00351271	0.940177	0.00219155	0.00530881	0.680546
cg12999837	0.00187364	0.00191321	0.329572	-0.00162473	0.00103891	0.120719	-0.00130545	0.00157012	0.407533
cg12999875	0.0152976	0.0139274	0.274437	0.00174857	0.00756288	0.817586	-0.00445155	0.0114299	0.697685
cg12999889	0.00331853	0.0096537	0.731685	-0.00134047	0.00524216	0.798653	-0.00459604	0.00792256	0.56302
cg12999932	0.00172222	0.0264346	0.948173	0.00073607	0.0143546	0.959197	0.00942821	0.0216943	0.664708
cg12999941	-0.00362216	0.0110892	0.744563	0.000862965	0.00602169	0.886308	0.00265912	0.00910067	0.770692
cg13000004	0.0450718	0.0288048	0.120518	-0.00757124	0.0156416	0.629316	-0.0212129	0.0236394	0.371491
cg13000014	-0.00166505	0.00192216	0.388245	-0.00178728	0.00104378	0.0896549	0.000679086	0.00157748	0.667682
cg13000015	-0.0131496	0.0320039	0.681963	0.0346607	0.0173788	0.0485788	0.00456648	0.0262648	0.862293
cg13000080	0.0202514	0.0161566	0.212702	-0.0127727	0.00877337	0.148283	-0.0176659	0.0132593	0.185503
cg13000082	-0.000677195	0.00497428	0.89196	-0.00143544	0.00270114	0.5962	-0.00241465	0.00408228	0.555402
cg13000125	0.0109018	0.00852472	0.203645	0.00837058	0.0046291	0.0732997	-0.00906419	0.00699604	0.197819
cg13000134	0.00494161	0.00223317	0.0289753	0.00078423	0.00121266	0.519171	-0.00278003	0.00183271	0.132161
cg13000136	-0.00669333	0.00472123	0.159102	-0.00322676	0.00256373	0.210832	0.00709572	0.0038746	0.0697559
cg13000141	0.017463	0.00754862	0.0225596	-0.00247452	0.00409906	0.547299	-0.0112439	0.00619497	0.0722478
cg13000180	0.00262403	0.0067622	0.698734	-0.00323785	0.00367202	0.379827	-0.00260759	0.00554958	0.639377
cg13000219	0.00560443	0.00645561	0.387204	-0.00419281	0.00350553	0.234247	-0.00428318	0.00529797	0.420573
cg13000260	-0.00348236	0.00736797	0.637409	0.00518047	0.00400096	0.198098	-0.00560832	0.00604672	0.355699
cg13000285	0.0052441	0.00741874	0.48114	-0.0114223	0.00402853	0.00544917	0.00254118	0.00608838	0.677213
cg13000292	-0.0013668	0.0114123	0.904887	-0.00367939	0.00619713	0.553915	-0.00918282	0.00936582	0.32901
cg13000374	-0.00326467	0.00940567	0.729182	0.00204475	0.00510748	0.689679	0.00312855	0.00771901	0.686041
cg13000400	0.0258131	0.0192857	0.183507	-0.00628222	0.0104725	0.549822	-0.0081958	0.0158273	0.605619
cg13000410	-0.0144321	0.0151133	0.34171	-0.00515396	0.00820686	0.531302	8.43305e-05	0.0124032	0.994587
cg13000427	0.0164105	0.0083828	0.052805	-0.00291817	0.00455204	0.522811	-0.00781328	0.00687957	0.258541
cg13000497	0.00352487	0.0364011	0.923034	-0.00552764	0.0197665	0.780274	-0.0103328	0.0298735	0.730089
cg13000540	0.0023583	0.0132101	0.858641	-0.00277152	0.00717335	0.699973	-0.00165125	0.0108412	0.87922
cg13000555	0.0029766	0.0146802	0.839695	-0.0171515	0.00797164	0.0336186	0.000149203	0.0120477	0.990141
cg13000558	0.000935965	0.0134964	0.944838	0.00268452	0.00732884	0.714848	-0.00430308	0.0110762	0.698399
cg13000597	-0.0171631	0.0100697	0.0911217	0.0109385	0.00546803	0.0479168	0.0152486	0.00826393	0.0676992
cg13000635	-0.00973149	0.00757896	0.201835	0.00282515	0.00411554	0.493868	0.00109917	0.00621988	0.860054
cg13000644	-0.0144291	0.00780689	0.067251	0.00249703	0.0042393	0.557057	0.00527932	0.00640693	0.411722
cg13000649	0.000145374	0.00201212	0.942535	0.00116079	0.00109263	0.290387	-0.000697848	0.0016513	0.673409
cg13000698	0.00232866	0.0122729	0.849863	-0.00616017	0.00666446	0.357337	-0.00117484	0.0100721	0.907356
cg13000709	-0.0269538	0.012401	0.0318857	0.0105805	0.00673402	0.119009	0.0206684	0.0101772	0.0446825
cg13000743	0.0135026	0.0108898	0.217639	-0.00796158	0.00591338	0.180952	-0.00936737	0.00893699	0.296864
cg13000789	0.0287617	0.0207665	0.168854	-0.00980681	0.0112767	0.386382	-0.0239687	0.0170426	0.162425
cg13000912	-0.000870522	0.00334721	0.795293	0.00227869	0.00181761	0.212619	0.0011132	0.00274698	0.686083
cg13001012	0.00778444	0.00689032	0.261033	0.000447945	0.00374159	0.904923	-0.0111148	0.00565472	0.0518682
cg13001017	0.0102231	0.00982923	0.300589	0.0023718	0.00533748	0.65765	-0.00914141	0.00806662	0.259578
cg13001049	0.0130076	0.0167544	0.439198	-0.00718534	0.00909802	0.431361	-0.0180789	0.01375	0.191301
cg13001062	-0.00242809	0.00808686	0.764552	0.00356029	0.00439133	0.419258	0.00540109	0.0066367	0.417505
cg13001075	0.0159343	0.0145365	0.275402	-0.000758206	0.00789362	0.923653	-0.0111367	0.0119298	0.352595
cg13001099	-0.000604566	0.00280073	0.829497	-3.81546e-06	0.00152086	0.998003	0.000763419	0.0022985	0.740417
cg13001127	0.0393029	0.0232926	0.0943689	-0.0166836	0.0126484	0.189898	-0.0433071	0.0191157	0.0254386
cg13001142	0.00712373	0.018278	0.697479	-0.00620747	0.00992532	0.532992	7.79834e-05	0.0150003	0.995861
cg13001150	0.0616239	0.023573	0.0101972	-0.040399	0.0128006	0.00206361	-0.0375495	0.0193458	0.0548214
cg13001160	0.032289	0.0222612	0.149775	-0.00217987	0.0120883	0.857226	-0.0140154	0.0182693	0.444631
cg13001237	-0.00644581	0.00670257	0.338314	0.0044359	0.00363964	0.225536	0.00309994	0.00550064	0.574201
cg13001240	-0.00149589	0.0116173	0.89778	0.00723858	0.00630845	0.253688	0.00498266	0.00953406	0.602292
cg13001250	-0.0144997	0.0209828	0.491003	-0.00385491	0.0113941	0.735763	0.00367694	0.0172201	0.831312
cg13001274	-0.00063439	0.00260835	0.808292	-0.000267865	0.00141639	0.850349	-0.0026726	0.00214062	0.214491
cg13001287	0.00708528	0.00748105	0.345665	0.00538749	0.00406237	0.187522	-0.00637552	0.00613952	0.301343
cg13001289	0.0057072	0.0129393	0.660024	-0.00602261	0.0070263	0.393224	-0.0107201	0.010619	0.31494
cg13001355	-0.00911097	0.00723935	0.210864	0.00226582	0.00393112	0.565535	0.00762783	0.00594117	0.201877
cg13001433	-0.00757778	0.00702766	0.283268	0.000990188	0.00381617	0.795756	0.00368572	0.00576744	0.524114
cg13001495	0.000402958	0.00218983	0.854342	4.00854e-05	0.00118912	0.973169	-0.000778591	0.00179714	0.66569
cg13001538	-0.00126347	0.00259113	0.626793	0.00072371	0.00140704	0.608039	0.00239119	0.00212648	0.263255
cg13001543	-0.0135566	0.0127386	0.289562	0.00636368	0.00691732	0.359605	0.0106016	0.0104543	0.312763
cg13001596	-0.00188054	0.0170198	0.912221	-0.00415318	0.0092421	0.654044	-0.000288681	0.0139677	0.983548
cg13001620	0.0239052	0.0180492	0.1881	0.00336023	0.00980109	0.732371	-0.0122934	0.0148126	0.408375
cg13001732	0.0118153	0.0143536	0.412198	0.00556085	0.00779433	0.477079	-0.00980672	0.0117797	0.406924
cg13001763	0.00923372	0.00584334	0.11693	0.00135689	0.00317306	0.669758	-0.0105901	0.00479549	0.0292952
cg13001838	-0.027979	0.0159179	0.0815798	-0.00229394	0.00864377	0.791208	0.0212619	0.0130635	0.106475
cg13001878	0.00102255	0.0170778	0.952363	0.00503228	0.00927359	0.588471	-0.000521423	0.0140153	0.97039
cg13001893	0.00209474	0.00245965	0.396263	0.000228062	0.00133564	0.864734	-0.00292009	0.00201858	0.15085
cg13001913	-0.00573787	0.0139313	0.681238	-0.00276645	0.00756501	0.715299	0.0137688	0.0114331	0.231063
cg13001915	0.0059631	0.00667291	0.373472	-0.000969136	0.00362353	0.789619	0.000390058	0.0054763	0.943347
cg13001919	1.43896e-05	0.0115143	0.999005	-0.00129915	0.00625251	0.835784	0.0012626	0.00944952	0.893951
cg13001948	0.0191702	0.0175854	0.278044	-0.00683149	0.00954926	0.475881	-0.0114092	0.014432	0.430909
cg13001963	-0.00489004	0.00833168	0.558459	-0.000452877	0.00452428	0.920448	0.00459202	0.00683761	0.503258
cg13002044	0.0200206	0.0144123	0.167599	-0.0101848	0.00782618	0.195849	-0.0151959	0.0118278	0.201577
cg13002086	-0.00668659	0.00936423	0.476705	-0.00556978	0.00508497	0.27576	0.00492178	0.007685	0.523219
cg13002109	0.00443127	0.00610694	0.469618	-0.000271122	0.0033162	0.934989	-0.00295631	0.00501182	0.55649
cg13002167	-0.00227046	0.0088049	0.796994	0.000449753	0.00478124	0.925228	0.0137953	0.00722597	0.0588509
cg13002170	-0.000775515	0.00802623	0.923202	0.000845888	0.00435841	0.84647	-0.00416439	0.00658694	0.528555
cg13002194	0.0198775	0.0120016	0.100523	0.00125729	0.00651711	0.847376	-0.0102095	0.00984941	0.302215
cg13002198	0.00576648	0.00811716	0.478956	0.000248362	0.00440779	0.955168	-0.000977347	0.00666156	0.883626
cg13002222	-0.0161505	0.0123725	0.194495	0.0016083	0.00671853	0.811254	0.00365362	0.0101538	0.719666
cg13002243	-0.0109088	0.00920633	0.238603	0.00473958	0.00499923	0.345176	0.00943001	0.00755542	0.21464
cg13002346	0.000350737	0.00235223	0.881742	0.000285746	0.00127731	0.823399	-0.00203885	0.00193042	0.293206
cg13002353	0.0214198	0.013967	0.127999	-0.00242512	0.00758439	0.749763	-0.00839616	0.0114624	0.465424
cg13002387	-0.0107984	0.018326	0.556909	0.0038784	0.0099514	0.697487	-0.00164493	0.0150397	0.913106
cg13002394	-0.00556602	0.00779903	0.476935	0.00244923	0.00423503	0.564227	0.00126114	0.00640048	0.844161
cg13002424	0.000545808	0.0172628	0.974834	-0.0109779	0.00937407	0.244094	0.00260539	0.0141672	0.854428
cg13002454	0.00411498	0.00893251	0.645941	0.00949918	0.00485054	0.0527179	-0.00872116	0.0073307	0.236735
cg13002493	-0.00508078	0.0159955	0.751362	-0.00077491	0.0086859	0.929074	0.00883127	0.0131271	0.502518
cg13002506	0.00726219	0.0214494	0.735576	0.00705803	0.0116475	0.545782	-0.0214866	0.017603	0.22484
cg13002526	0.00667967	0.00722199	0.357039	0.00259956	0.00392169	0.508803	-0.0104464	0.00592692	0.0807573
cg13002603	-0.00393045	0.00718422	0.585422	0.00117017	0.00390118	0.764779	0.0026898	0.00589592	0.649135
cg13002622	-0.0090348	0.0111357	0.418924	0.000206746	0.00604691	0.972787	0.0149741	0.0091388	0.104171
cg13002632	0.00912379	0.00825592	0.271519	0.000777316	0.00448314	0.862666	-0.00513599	0.00677544	0.450054
cg13002712	0.0145602	0.0126167	0.250984	-0.00273013	0.00685113	0.691039	-0.0119747	0.0103542	0.249982
cg13002740	0.00485156	0.0134105	0.718216	0.000666323	0.00728218	0.927261	-0.00176456	0.0110057	0.872914
cg13002809	-0.00451741	0.0152272	0.76728	0.00237971	0.00826869	0.774043	0.0106451	0.0124966	0.396156
cg13002829	-0.0109385	0.0113261	0.336276	-0.00293592	0.00615033	0.634054	0.0137081	0.0092951	0.143132
cg13002939	-2.95508e-05	0.00339328	0.993067	-0.00258367	0.00184262	0.16368	-0.000254068	0.00278478	0.927472
cg13002957	-0.00787142	0.0073123	0.284076	0.0020223	0.00397073	0.611561	0.00182815	0.00600103	0.761216
cg13002986	0.0603366	0.0196172	0.00264981	-0.00783875	0.0106526	0.463385	-0.0424959	0.0160994	0.009506
cg13002996	-0.000687862	0.0138843	0.960577	0.00392057	0.00753947	0.604104	0.00103257	0.0113945	0.92796
cg13003011	0.0169576	0.0106306	0.113543	-0.00489831	0.00577262	0.397978	-0.0150963	0.00872425	0.0863651
cg13003054	0.00315693	0.00530977	0.553364	-0.000117994	0.00288332	0.967431	-0.00463719	0.0043576	0.289587
cg13003163	-0.00979229	0.00703576	0.166794	0.00168991	0.00382056	0.659126	0.00457009	0.00577408	0.430365
cg13003178	-0.0194932	0.0180277	0.281932	-0.0136258	0.0097894	0.166764	0.0347777	0.0147949	0.0205221
cg13003216	0.00476416	0.00833633	0.568831	-0.00502707	0.0045268	0.2692	-0.00276472	0.00684143	0.686913
cg13003239	-0.00393748	0.00232024	0.0925226	0.00135125	0.00125994	0.285855	0.00263048	0.00190417	0.169946
cg13003258	0.0109052	0.0238841	0.648867	-0.00695262	0.0129695	0.592991	-0.0146028	0.0196011	0.45786
cg13003292	0.00513641	0.00819132	0.531922	-0.00109537	0.00444806	0.805941	-1.5747e-05	0.00672242	0.998135
cg13003311	-0.0223488	0.0224462	0.3216	0.0173374	0.0121888	0.157739	0.00303154	0.0184211	0.869585
cg13003329	0.000625748	0.0115443	0.956871	-0.00328026	0.0062688	0.601841	-0.00693852	0.00947413	0.465504
cg13003350	-0.00778806	0.0107863	0.471808	1.89835e-05	0.00585721	0.99742	0.00672434	0.00885209	0.449099
cg13003366	0.00856312	0.00673258	0.206094	-0.00341167	0.00365593	0.352768	-0.00503594	0.00552527	0.364058
cg13003415	0.0356547	0.0148593	0.0180986	-0.0142118	0.00806892	0.0809658	-0.0249202	0.0121947	0.0433893
cg13003416	0.00352198	0.00435856	0.4208	0.000299836	0.00236679	0.899421	-0.00601222	0.00357697	0.0956366
cg13003513	0.0135374	0.00779522	0.0852534	-0.00981493	0.00423297	0.0222601	-0.00348349	0.00639736	0.587186
cg13003527	0.00124243	0.00870031	0.886707	-0.0042294	0.00472445	0.372626	0.00628355	0.00714014	0.38076
cg13003571	0.0163601	0.0164357	0.321727	0.000129678	0.00892493	0.988434	-0.00634089	0.0134884	0.639215
cg13003580	-0.0179247	0.0112958	0.115417	0.00351659	0.00613385	0.567605	0.0193563	0.00927019	0.0391054
cg13003591	-0.00348322	0.0161395	0.829527	0.00386699	0.00876406	0.659911	-0.0127128	0.0132453	0.339263
cg13003600	0.000887523	0.0075293	0.906381	0.00179017	0.00408857	0.662355	-0.0052048	0.00617912	0.401436
cg13003639	-0.008066	0.00699835	0.251591	0.00366145	0.00380025	0.337423	0.00953734	0.00574338	0.0996462
cg13003673	0.0207548	0.0112881	0.0686655	-0.00750455	0.00612967	0.223455	-0.00862891	0.00926387	0.353656
cg13003712	0.00729662	0.0119933	0.544184	0.00281831	0.00651264	0.666047	-0.00639531	0.00984266	0.517206
cg13003735	0.00647124	0.0126246	0.609265	0.0085487	0.0068554	0.215045	-0.00393812	0.0103607	0.704603
cg13003786	-0.0121475	0.0124416	0.331026	0.00934732	0.00675605	0.169298	0.0105263	0.0102105	0.304836
cg13003878	0.00102628	0.0103625	0.921288	0.00207659	0.00562703	0.712809	-0.00692746	0.00850423	0.417067
cg13003883	-0.00964891	0.00815777	0.239444	0.00155121	0.00442984	0.726879	0.0145361	0.00669489	0.0320634
cg13003935	-0.00276142	0.0102351	0.78782	0.00310411	0.00555785	0.577632	0.00120705	0.00839968	0.885999
cg13004067	0.0125293	0.0208953	0.54999	-0.0101499	0.0113466	0.372992	-0.00659231	0.0171483	0.701403
cg13004084	-0.00228724	0.00723385	0.75246	-0.00448083	0.00392813	0.256471	0.00207593	0.00593665	0.727247
cg13004173	-0.0135899	0.0213595	0.525937	-0.0025141	0.0115987	0.828798	-0.000351028	0.0175292	0.984059
cg13004182	-0.00692318	0.00835782	0.409267	0.0018265	0.00453847	0.688134	-0.00228137	0.00685906	0.740064
cg13004236	-0.00803697	0.0144941	0.580363	0.00193667	0.0078706	0.806091	0.00697168	0.011895	0.559007
cg13004290	-0.00294207	0.0024625	0.234754	0.00129999	0.00133719	0.333092	0.00263246	0.00202091	0.195428
cg13004429	0.000316503	0.00305173	0.917586	0.00156437	0.00165715	0.347233	-0.000514516	0.00250448	0.83761
cg13004440	-0.00303327	0.0124786	0.808398	0.000616119	0.00677613	0.927718	0.00810807	0.0102409	0.430219
cg13004535	0.0244636	0.00818578	0.00345784	-0.00424146	0.00444505	0.342075	-0.0126619	0.00671787	0.0620944
cg13004540	0.00395369	0.00657851	0.549076	0.00267112	0.00357227	0.456214	-0.00584013	0.00539883	0.281733
cg13004587	0.0111744	0.0101741	0.274464	-0.00139591	0.00552477	0.800999	-0.00857621	0.00834967	0.306612
cg13004605	0.0191077	0.00796693	0.0181511	-0.00438448	0.00432621	0.31306	-0.0150231	0.00653828	0.0234693
cg13004609	-0.0183197	0.0133114	0.171544	0.00364414	0.00722839	0.615169	0.0199941	0.0109244	0.0699236
cg13004620	-0.0107286	0.00800674	0.183026	0.00515203	0.00434783	0.238585	0.00803449	0.00657094	0.224045
cg13004634	0.00691336	0.0166465	0.678729	0.0244206	0.00903942	0.00799464	-0.0208175	0.0136614	0.130424
cg13004635	0.00354094	0.0151557	0.8157	0.00199662	0.00822985	0.808762	0.00120859	0.0124379	0.922768
cg13004663	0.0174538	0.0105059	0.099494	-0.00146784	0.00570492	0.797432	-0.0130662	0.00862193	0.132525
cg13004732	0.00532517	0.012327	0.666592	-0.000615101	0.00669381	0.926952	-0.00334174	0.0101165	0.741781
cg13004765	-0.00799516	0.00884908	0.368234	0.00165806	0.00480524	0.730713	0.0106118	0.00726223	0.146803
cg13004792	0.00174064	0.0177022	0.92185	-3.36828e-05	0.00961269	0.997211	-0.00433728	0.0145278	0.765847
cg13004832	-0.020962	0.0190828	0.274395	-0.00483577	0.0103624	0.641662	0.0078086	0.0156608	0.619052
cg13004877	-0.00423257	0.00670098	0.528936	0.000707283	0.00363877	0.846241	0.00606648	0.00549933	0.272379
cg13004878	-0.00468469	0.00258008	0.0721382	-0.00089414	0.00140104	0.524671	0.00379423	0.00211741	0.0758953
cg13004897	0.00212994	0.00825006	0.796757	0.00585056	0.00447996	0.194297	-0.00698311	0.00677063	0.304624
cg13004927	0.00479911	0.00258009	0.0655497	0.000139679	0.00140105	0.920767	-0.00476112	0.00211742	0.0265341
cg13004961	-0.00495852	0.00909853	0.586871	0.00288105	0.00494069	0.561002	-0.00163915	0.00746695	0.826651
cg13005014	0.0338565	0.029595	0.25511	0.0137893	0.0160707	0.392736	-0.0308544	0.0242879	0.206637
cg13005068	0.015789	0.0172137	0.361025	-0.00153859	0.00934738	0.86956	-0.00468023	0.0141268	0.741048
cg13005086	-0.00151096	0.00943344	0.873041	-0.000983185	0.00512256	0.848149	0.00664973	0.0077418	0.392243
cg13005162	0.0204299	0.0184493	0.270557	0.00315876	0.0100183	0.753133	-0.0228463	0.0151409	0.134187
cg13005182	-0.0085629	0.00657427	0.19547	0.0021751	0.00356996	0.543597	0.00655019	0.00539535	0.227331
cg13005191	-0.0121065	0.00663627	0.0708224	-0.000660957	0.00360364	0.854811	0.00376324	0.00544623	0.491034
cg13005202	9.67618e-05	0.00442302	0.982586	-0.00129486	0.00240179	0.590893	0.00140331	0.00362987	0.699799
cg13005228	-0.00366067	0.00997578	0.714357	-0.00229069	0.00541706	0.673218	-0.00295772	0.00818689	0.718587
cg13005325	-0.00538992	0.0078085	0.491482	0.00782996	0.00424018	0.0674918	0.00423803	0.00640825	0.509777
cg13005329	0.008043	0.012523	0.522041	-0.000839731	0.00680024	0.901948	0.000686501	0.0102773	0.946864
cg13005428	-0.0118357	0.0397279	0.766328	0.0057649	0.0215731	0.789795	0.0253552	0.0326037	0.438428
cg13005448	-0.00879605	0.0126238	0.487408	0.0195616	0.00685498	0.00516562	0.00185509	0.01036	0.858218
cg13005514	0.00600219	0.0224929	0.790086	0.00216685	0.0122141	0.859516	-0.0135777	0.0184594	0.463573
cg13005569	0.00585719	0.0119236	0.624245	-0.0127472	0.00647476	0.0514969	-0.00473723	0.00978542	0.629269
cg13005591	-0.00394095	0.00502266	0.434355	-0.000925537	0.00272741	0.734996	0.00194084	0.00412198	0.638679
cg13005613	0.00382877	0.0167177	0.819274	-0.00580112	0.00907804	0.524133	0.0122208	0.0137198	0.375013
cg13005634	-0.00830097	0.00880173	0.347693	-0.00578868	0.00477952	0.228436	0.0107025	0.00722337	0.141293
cg13005635	0.00764286	0.00869977	0.381581	-0.00419719	0.00472416	0.376236	0.00305114	0.0071397	0.66996
cg13005636	0.00512627	0.00662643	0.440821	0.00092415	0.00359829	0.79779	-0.00039052	0.00543815	0.942883
cg13005678	0.028772	0.0153538	0.0635924	-0.0194473	0.00833742	0.0214923	-0.0174066	0.0126005	0.169948
cg13005781	0.0227925	0.020106	0.25942	-0.00394027	0.010918	0.718868	-0.0167704	0.0165005	0.311691
cg13005840	-0.00209886	0.0147033	0.886751	0.0179287	0.00798417	0.0267333	-0.00598957	0.0120666	0.62062
cg13005857	0.00108278	0.00961997	0.910588	0.0019734	0.00522385	0.706331	-0.00397519	0.00789489	0.615609
cg13005859	0.00484732	0.00564815	0.392641	-4.85357e-06	0.00306706	0.99874	-0.00609404	0.0046353	0.191344
cg13005910	-0.00266301	0.0038559	0.491251	0.0023226	0.00209384	0.26974	-0.00114549	0.00316445	0.718056
cg13005999	-0.0086054	0.00501795	0.089175	0.000467237	0.00272485	0.864167	0.00780628	0.00411811	0.0606378
cg13006070	-0.00452678	0.0118912	0.704173	-0.000628168	0.00645718	0.92268	0.00558043	0.00975885	0.568602
cg13006177	0.00372758	0.0115697	0.747925	0.00131329	0.0062826	0.834807	-0.00165189	0.009495	0.862205
cg13006202	0.00342367	0.012422	0.783362	0.00913722	0.0067454	0.178326	-0.00210995	0.0101944	0.836415
cg13006360	-0.00300008	0.00871678	0.731373	0.00463497	0.00473339	0.329627	0.0056751	0.00715365	0.429302
cg13006509	-0.0398784	0.0187014	0.0352008	0.0218598	0.0101553	0.033539	0.026898	0.0153478	0.0824633
cg13006591	0.0140079	0.00720743	0.0545065	0.00467287	0.00391379	0.235066	-0.0082516	0.00591497	0.165815
cg13006594	-0.00351227	0.0206852	0.865482	0.000325028	0.0112325	0.976968	-0.01853	0.0169758	0.277416
cg13006631	-0.00738877	0.0128243	0.565689	0.0118227	0.00696388	0.0923881	0.0106248	0.0105246	0.314944
cg13006655	0.001684	0.007101	0.812982	0.00194234	0.00385599	0.615466	-0.00372148	0.00582763	0.524415
cg13006681	0.00490677	0.0219113	0.823221	-0.0162317	0.0118983	0.17529	0.0216641	0.0179821	0.230881
cg13006686	-0.0171805	0.0142522	0.230609	0.00103146	0.00773923	0.894218	0.012765	0.0116964	0.2775
cg13006693	0.06718	0.0289081	0.0219671	-0.0175423	0.0156977	0.266211	-0.0643216	0.0237242	0.00777983
cg13006717	0.0281531	0.014028	0.0472103	-0.0138845	0.00761747	0.0710622	-0.0223458	0.0115124	0.0548146
cg13006718	-0.000205613	0.00306047	0.946557	-0.00287193	0.0016619	0.0867762	0.00329834	0.00251165	0.191843
cg13006749	0.00303395	0.0134152	0.821498	0.00130921	0.00728472	0.857703	-0.00254725	0.0110095	0.817459
cg13006859	-0.00192206	0.0108648	0.859907	0.000624461	0.00589981	0.915899	0.00172685	0.00891647	0.846792
cg13006890	0.0036674	0.00762519	0.631501	-0.0086222	0.00414064	0.0396311	0.00544219	0.00625782	0.386378
cg13006926	0.0141343	0.0127784	0.271093	-0.00521005	0.00693895	0.454351	-0.00824498	0.0104869	0.433433
cg13006990	-0.00215228	0.00209031	0.305434	-0.000324755	0.00113508	0.775334	0.00197127	0.00171546	0.253
cg13007015	9.3252e-05	0.00983073	0.992449	0.0041332	0.00533829	0.440441	-0.00805427	0.00806785	0.320316
cg13007036	0.00632538	0.0170115	0.710735	-0.00948265	0.00923758	0.306894	-0.0134507	0.0139609	0.337433
cg13007080	0.00597401	0.00837755	0.477295	-0.00639246	0.00454918	0.162783	-0.0061023	0.00687526	0.376706
cg13007105	0.0192791	0.0137788	0.16457	0.00274011	0.00748216	0.714905	-0.0112509	0.0113079	0.321939
cg13007109	-0.0155647	0.0136478	0.256574	-0.00136462	0.00741106	0.854249	0.00567844	0.0112005	0.613181
cg13007124	0.00379519	0.00623805	0.544181	-0.00125891	0.00338739	0.710872	-0.000888226	0.00511942	0.862576
cg13007184	0.0222967	0.0130191	0.0896004	0.00712065	0.00706962	0.31604	-0.0167345	0.0106844	0.120163
cg13007187	0.0326112	0.0117155	0.00632981	-0.0149728	0.00636175	0.0203699	-0.024976	0.00961462	0.0106688
cg13007207	0.00767737	0.0110235	0.487615	-0.0001359	0.00598602	0.981928	-0.00400011	0.00904677	0.659242
cg13007210	-0.00158859	0.0116845	0.892104	-0.00545242	0.00634494	0.392025	0.00415005	0.00958921	0.66602
cg13007324	0.00830952	0.0255285	0.745421	0.00203386	0.0138625	0.883624	0.00176835	0.0209506	0.932887
cg13007349	0.00142403	0.00267746	0.595896	-0.00135811	0.00145391	0.352297	-0.000922512	0.00219733	0.675426
cg13007356	-0.0102644	0.00636904	0.109911	0.00429125	0.00345852	0.217328	0.0114117	0.00522692	0.0311423
cg13007481	-0.0273215	0.0187247	0.147384	-5.23942e-05	0.0101679	0.995898	0.0289427	0.015367	0.0622819
cg13007502	-0.00305897	0.00543761	0.574881	0.00161174	0.00295273	0.586276	0.00301873	0.00446252	0.500167
cg13007580	-0.00982002	0.0072087	0.175904	0.00377163	0.00391448	0.337406	0.0126951	0.00591601	0.0340809
cg13007589	-0.0127568	0.0273946	0.642373	-0.0150352	0.0148759	0.314374	0.00967714	0.0224821	0.66772
cg13007701	0.0167098	0.0119811	0.165921	-0.000362903	0.00650596	0.955618	-0.0157068	0.00983257	0.11304
cg13007712	0.00355164	0.0183475	0.846865	-0.0150797	0.00996309	0.133007	0.013415	0.0150574	0.374914
cg13007784	-0.00612035	0.0135441	0.652242	-0.0055327	0.00735471	0.453498	0.010924	0.0111153	0.32787
cg13007802	-0.0101096	0.0105348	0.339341	0.0041038	0.0057206	0.474665	0.0106059	0.00864564	0.22254
cg13007822	0.0132836	0.00947738	0.163846	-0.00543043	0.00514641	0.293652	-0.0131103	0.00777786	0.0947084
cg13007824	0.0262886	0.0142764	0.0682578	-0.0138602	0.00775241	0.0765534	-0.0184647	0.0117163	0.117903
cg13007843	0.00511275	0.00363318	0.162176	-0.00226784	0.00197289	0.252843	-0.00521832	0.00298167	0.0828831
cg13007871	-0.0127605	0.0154036	0.409233	-0.00307473	0.00836448	0.713882	0.00730755	0.0126414	0.564401
cg13007877	0.00697691	0.00933913	0.45662	-0.00531108	0.00507135	0.29727	-0.00367493	0.00766441	0.632549
cg13007956	0.00202723	0.0125768	0.87224	-0.012121	0.00682944	0.0786936	-0.00158284	0.0103214	0.8784
cg13007967	0.00568105	0.00828119	0.494145	-0.00198992	0.00449686	0.658986	-0.00959223	0.00679618	0.160945
cg13007988	-0.00490751	0.0159707	0.759209	0.00662228	0.00867241	0.446738	-0.0059285	0.0131068	0.651926
cg13008001	-0.00513183	0.0112004	0.647724	-0.00335606	0.00608204	0.582206	0.0123751	0.00919188	0.18097
cg13008002	0.00922379	0.0131066	0.483076	-0.00283154	0.00711718	0.691514	-3.31359e-05	0.0107563	0.997548
cg13008005	-0.0181978	0.0249917	0.468068	0.0140609	0.013571	0.30243	0.0254041	0.0205101	0.218126
cg13008043	0.00110355	0.0115776	0.924236	-0.00514539	0.0062869	0.414882	0.0127911	0.0095015	0.181001
cg13008094	0.00279206	0.00665376	0.67558	-0.00112875	0.00361313	0.755326	-0.0030992	0.00546058	0.571491
cg13008174	0.0287015	0.0118427	0.0170006	-0.00102312	0.00643086	0.873886	-0.0304912	0.00971906	0.00218861
cg13008207	0.0164157	0.0190286	0.390187	8.08613e-05	0.0103329	0.99377	-0.00900657	0.0156163	0.565293
cg13008252	-0.00832339	0.0135447	0.540146	0.00884117	0.00735506	0.231924	0.00302504	0.0111158	0.786026
cg13008301	-0.00180661	0.00265299	0.497321	0.00060552	0.00144063	0.675074	0.000135422	0.00217724	0.950518
cg13008315	-0.00246469	0.0028881	0.395295	0.00190816	0.0015683	0.22632	0.00144746	0.0023702	0.542664
cg13008331	-0.0112846	0.0106111	0.289895	0.000118268	0.00576205	0.983661	0.00763192	0.00870828	0.382723
cg13008339	0.000316121	0.0150699	0.983302	0.0034709	0.00818329	0.672288	-0.00774988	0.0123675	0.5322
cg13008366	0.00290791	0.0174778	0.868165	-0.0158391	0.00949079	0.0979835	0.0125102	0.0143436	0.385009
cg13008492	0.0163083	0.0158782	0.306634	0.0016711	0.00862222	0.84668	-0.0136139	0.0130309	0.298433
cg13008517	-0.00078815	0.0066912	0.90645	-0.0045416	0.00363346	0.213975	0.000275996	0.00549131	0.960006
cg13008553	-0.0101254	0.0104958	0.336809	0.000715357	0.00569945	0.900346	0.0109834	0.00861368	0.204957
cg13008629	0.0027896	0.00438305	0.525804	-0.00157241	0.00238009	0.510218	-0.00170729	0.00359707	0.635989
cg13008631	-0.00490073	0.0125784	0.697575	0.00852834	0.00683035	0.214464	2.16351e-06	0.0103228	0.999833
cg13008639	-0.00240408	0.0101018	0.812335	-0.00681007	0.0054855	0.217073	7.48834e-05	0.00829032	0.992809
cg13008698	-0.00255578	0.00217726	0.242989	0.00186913	0.0011823	0.116764	0.0013577	0.00178682	0.448977
cg13008717	-0.000954544	0.00279834	0.733671	0.000722748	0.00151956	0.63528	0.0013854	0.00229653	0.547578
cg13008874	-0.00618495	0.00894797	0.490888	-0.00154347	0.00485893	0.751348	0.00838617	0.00734339	0.255933
cg13008879	0.00459624	0.00180112	0.0120872	-0.00149003	0.000978048	0.13051	-0.00372293	0.00147814	0.0132185
cg13008881	-0.0154727	0.00788211	0.0521696	0.00727311	0.00428015	0.092096	0.0148723	0.00646867	0.0233862
cg13008897	-0.000203594	0.00610323	0.973449	0.000569255	0.00331418	0.863939	0.00124015	0.00500877	0.804908
cg13008932	-0.0217568	0.0177689	0.223407	0.0145919	0.0096489	0.133329	-0.00685821	0.0145825	0.63907
cg13008935	-0.0200478	0.021837	0.360593	0.01224	0.0118579	0.304233	0.0049203	0.0179211	0.784174
cg13008977	-0.00251687	0.0141832	0.859478	-0.000842624	0.00770177	0.913079	0.00128797	0.0116398	0.912093
cg13008978	-0.00105346	0.00852492	0.901878	0.00968055	0.00462921	0.0388139	-0.00564096	0.0069962	0.421816
cg13009087	-0.0151755	0.0169371	0.372216	0.00829339	0.00919721	0.369171	-0.00189536	0.0138999	0.891788
cg13009098	-0.00267231	0.00606852	0.660544	-0.00232205	0.00329534	0.48252	0.000500111	0.00498029	0.920195
cg13009111	0.0086433	0.0128888	0.503877	-0.00367661	0.00699888	0.600422	-0.01111	0.0105775	0.295866
cg13009203	0.0321757	0.0267082	0.2309	-0.0249186	0.0145031	0.0885819	-0.0229425	0.0219188	0.29753
cg13009302	0.00310711	0.00986601	0.753411	-0.00267283	0.00535745	0.618846	-0.000960448	0.0080968	0.905792
cg13009361	-0.012267	0.0341114	0.719824	0.00306718	0.0185232	0.868787	-0.0082381	0.0279944	0.769101
cg13009421	-0.00286494	0.00271674	0.293943	-0.000734256	0.00147525	0.619677	0.00226475	0.00222957	0.311964
cg13009425	-0.00627555	0.0065852	0.34269	0.000929243	0.0035759	0.795455	0.00021003	0.00540431	0.96907
cg13009446	0.0586047	0.0227478	0.0113124	-0.0328332	0.0123526	0.00903187	-0.0408368	0.0186686	0.0308257
cg13009457	-0.017337	0.0227281	0.447215	0.00563388	0.0123418	0.64894	0.0264478	0.0186524	0.159038
cg13009484	-0.0234003	0.0239345	0.330377	0.0180952	0.0129969	0.166649	0.0346974	0.0196425	0.0800948
cg13009489	-0.00288302	0.00280809	0.306821	0.000744039	0.00152485	0.626562	0.00277334	0.00230453	0.231394
cg13009608	-0.0118271	0.0162602	0.468548	0.00502302	0.00882964	0.570596	0.00724773	0.0133444	0.588139
cg13009610	-0.000304892	0.00267253	0.909379	-0.00107539	0.00145124	0.460264	0.000404397	0.00219328	0.854055
cg13009654	-0.00266596	0.00273615	0.332023	0.00207315	0.00148579	0.16573	0.00131242	0.0022455	0.560101
cg13009662	0.000953699	0.00454123	0.834049	-0.00371394	0.00246598	0.134917	0.00163917	0.00372688	0.660928
cg13009711	0.00833398	0.00439369	0.0604763	-0.00198081	0.00238587	0.408208	-0.00464873	0.0036058	0.20002
cg13009788	-0.0182059	0.0198018	0.359894	-0.00194365	0.0107528	0.85689	0.00736415	0.0162509	0.651331
cg13009814	-0.00910779	0.00667008	0.174892	0.0023533	0.003622	0.517224	0.0032292	0.00547398	0.556456
cg13009819	0.0526872	0.114216	0.645499	0.00584342	0.0620218	0.925109	-0.0390961	0.0937346	0.677423
cg13009839	-0.00746646	0.0100108	0.457353	-0.000602117	0.00543606	0.912006	0.00661028	0.00821561	0.422786
cg13009854	-0.0270116	0.0135705	0.0490192	0.0131678	0.00736904	0.0767076	0.0193246	0.011137	0.0855104
cg13009860	-0.0018631	0.0101341	0.854474	0.0102552	0.00550305	0.0650523	0.00543016	0.00831685	0.515176
cg13009867	-0.000891761	0.00866852	0.918251	-0.00186842	0.00470719	0.692189	0.000391325	0.00711405	0.956232
cg13009869	-0.0128216	0.028106	0.649154	-0.00262239	0.0152621	0.863892	0.001019	0.0230659	0.964843
cg13009906	-0.00497901	0.0231469	0.830084	0.00166034	0.0125693	0.89515	0.0132189	0.0189961	0.487976
cg13009927	0.00106193	0.011243	0.924921	-0.00261011	0.00610519	0.669834	0.00049115	0.00922688	0.957645
cg13009965	0.00382232	0.00877382	0.663944	-0.00629224	0.00476437	0.189346	-0.0036514	0.00720047	0.613096
cg13009981	-0.00278338	0.0129764	0.830558	0.000214926	0.00704645	0.975723	-0.00234369	0.0106494	0.826219
cg13010014	0.0333702	0.0146806	0.0249638	-0.020121	0.00797188	0.0130306	-0.0140798	0.012048	0.245076
cg13010046	-0.000341463	0.00903404	0.969918	0.00674391	0.00490567	0.172013	-0.00232947	0.00741402	0.753966
cg13010161	0.00481253	0.00893452	0.59122	0.00162326	0.00485163	0.738579	-0.000654147	0.00733235	0.929074
cg13010209	-0.00617252	0.0138728	0.65724	0.000928327	0.00753323	0.902149	0.00473279	0.0113851	0.678439
cg13010214	0.00639011	0.0117951	0.589079	-0.0108907	0.00640498	0.091892	-0.00911283	0.00967994	0.348556
cg13010216	-0.0248783	0.0250869	0.323528	0.00340638	0.0136227	0.803014	0.0168655	0.0205882	0.414454
cg13010220	0.0178922	0.0201157	0.375696	-0.0226134	0.0109233	0.0407748	0.00631258	0.0165085	0.702915
cg13010273	0.000674463	0.00578467	0.907394	0.00177276	0.0031412	0.573659	-0.00326254	0.00474734	0.493381
cg13010287	0.0190782	0.0104509	0.0706362	0.000288325	0.00567504	0.959572	-0.0154268	0.00857678	0.0748134
cg13010299	0.000200072	0.0030957	0.948587	-0.000561766	0.00168103	0.73888	0.00132421	0.00254057	0.603257
cg13010326	-0.00132825	0.00586341	0.821208	-0.00520512	0.00318395	0.10495	0.00480178	0.00481196	0.320525
cg13010344	-0.00553398	0.00588939	0.349455	-0.00132829	0.00319806	0.678702	0.000602186	0.00483329	0.901074
cg13010373	-0.00707436	0.00718505	0.326984	-0.00178375	0.00390163	0.648443	0.00926892	0.0058966	0.118844
cg13010483	0.00649303	0.00803211	0.420614	-0.00116286	0.0043616	0.790267	-0.00653454	0.00659176	0.323705
cg13010497	-0.0254808	0.0224305	0.25843	0.00787903	0.0121802	0.519064	0.0224241	0.0184082	0.22577
cg13010502	-0.00536027	0.00588776	0.364597	-0.00021922	0.00319718	0.945459	0.0064334	0.00483195	0.1858
cg13010535	0.00220209	0.00393047	0.576441	0.00120205	0.00213433	0.574445	-0.00122479	0.00322565	0.704898
cg13010621	0.00687219	0.00806947	0.39627	-0.00321394	0.00438189	0.464839	-0.00849714	0.00662242	0.202159
cg13010661	-0.0116314	0.0190319	0.542359	-0.0145902	0.0103347	0.160841	0.0170757	0.015619	0.276666
cg13010785	0.00347566	0.0123125	0.778254	0.00117219	0.00668595	0.86115	-0.00431894	0.0101046	0.669906
cg13010797	0.00236602	0.00715868	0.741643	0.00581051	0.00388731	0.137846	-0.00400099	0.00587496	0.497287
cg13010869	0.0198258	0.0165915	0.234681	-0.0101702	0.00900951	0.261428	-0.0146182	0.0136162	0.285356
cg13010939	0.0366006	0.0131048	0.00616213	-0.00442146	0.00711617	0.535671	-0.0335827	0.0107548	0.0022912
cg13011002	0.00867413	0.00697883	0.21654	0.002239	0.00378965	0.555854	-0.00562345	0.00572736	0.328325
cg13011003	0.0652617	0.0856548	0.447741	0.0565862	0.0465123	0.226366	-0.0807585	0.0702949	0.253108
cg13011006	0.00153451	0.0194286	0.93719	0.00536161	0.0105501	0.612328	-0.00168169	0.0159446	0.916194
cg13011069	-0.020717	0.0116122	0.0771694	0.0139194	0.00630568	0.0293592	0.00276244	0.00952987	0.77246
cg13011104	-0.00601045	0.00517646	0.24811	0.00292395	0.00281092	0.300523	0.00230534	0.0042482	0.58846
cg13011108	0.0321707	0.0137658	0.0212488	-0.0139456	0.00747511	0.0647618	-0.0217502	0.0112973	0.0567783
cg13011109	-0.0124591	0.0177034	0.483064	0.00964339	0.00961334	0.318002	-0.00195951	0.0145288	0.892961
cg13011132	-0.0156915	0.0140154	0.265328	0.00676813	0.00761067	0.375785	0.0216842	0.0115021	0.0620373
cg13011182	-0.0103773	0.0076645	0.178531	-0.0101579	0.00416198	0.0162572	0.0135341	0.00629007	0.0336112
cg13011184	0.0179085	0.0187577	0.341808	-0.0127341	0.0101858	0.213885	-0.0282448	0.015394	0.0692381
cg13011204	-0.00887622	0.00692202	0.202428	0.00466517	0.0037588	0.217197	0.00142159	0.00568074	0.802863
cg13011248	-0.0182632	0.0101823	0.0756216	-0.00580558	0.00552922	0.296028	0.0166301	0.00835641	0.0490604
cg13011311	0.00701412	0.00720371	0.332351	-0.000735338	0.00391177	0.851238	-0.00537338	0.00591192	0.365386
cg13011362	-0.00344447	0.00472604	0.467656	0.00483119	0.00256634	0.0624071	-0.00223169	0.00387855	0.5662
cg13011387	0.0254392	0.0216318	0.24213	-0.0142662	0.0117465	0.227157	-0.0056498	0.0177527	0.750898
cg13011388	0.0341662	0.0160897	0.0359544	-0.012652	0.00873703	0.150435	-0.0206464	0.0132044	0.120784
cg13011390	0.00470627	0.0108489	0.665281	0.000484704	0.00589116	0.934576	0.00180549	0.00890341	0.839677
cg13011429	-0.0024512	0.00324933	0.452237	0.000395662	0.00176445	0.822986	0.00146102	0.00266665	0.584879
cg13011446	-0.000273595	0.0106233	0.9795	0.0132853	0.00576868	0.0231594	-0.00692194	0.00871829	0.428931
cg13011452	-0.0141588	0.00922038	0.127507	0.0083508	0.00500686	0.0981856	0.00968928	0.00756695	0.203072
cg13011453	0.00579207	0.00597844	0.334757	-0.00219678	0.00324642	0.500031	-0.00515626	0.00490636	0.295592
cg13011493	-0.000524001	0.0106605	0.960886	-0.00130124	0.00578889	0.822565	0.00120422	0.00874884	0.890774
cg13011518	-0.00985909	0.013441	0.46481	-0.00602103	0.00729876	0.411192	0.00996708	0.0110307	0.368196
cg13011559	-0.00300972	0.00676764	0.657395	0.00529978	0.00367497	0.152107	0.000295176	0.00555404	0.957712
cg13011604	0.00992301	0.0156867	0.528324	-0.0012919	0.0085182	0.87973	-0.0114226	0.0128737	0.376864
cg13011653	0.000611204	0.00807484	0.939801	0.00330778	0.00438481	0.452238	0.00395607	0.00662683	0.551749
cg13011655	-0.00143564	0.0067187	0.831194	0.00216785	0.00364839	0.553602	0.00374778	0.00551388	0.498122
cg13011713	0.00488114	0.00839868	0.562308	-0.00385285	0.00456066	0.400056	-0.0035392	0.0068926	0.608647
cg13011747	-0.0101526	0.00906957	0.265401	0.00367107	0.00492497	0.457619	0.00214237	0.00744319	0.774019
cg13011749	0.0154026	0.0110893	0.16765	-0.00547465	0.00602171	0.365258	-0.00452799	0.00910072	0.6198
cg13011801	-0.0319708	0.0345365	0.356623	0.0115179	0.0187541	0.540382	0.0152707	0.0283433	0.59113
cg13011828	-0.00413436	0.0108935	0.705029	0.00349407	0.00591539	0.55595	0.0102418	0.00894003	0.254441
cg13011901	0.000223101	0.0144512	0.987711	-0.00653945	0.00784729	0.40646	0.00312754	0.0118597	0.792496
cg13011912	-0.0127488	0.00974485	0.193513	0.00831064	0.00529166	0.119167	0.00590176	0.00799737	0.462108
cg13011928	0.0452845	0.0179272	0.0129601	-0.00670115	0.00973487	0.492671	-0.0399498	0.0147125	0.00768933
cg13011951	0.0143631	0.0177456	0.42004	0.000923348	0.00963625	0.923838	-0.00815181	0.0145634	0.576791
cg13011961	-0.0183618	0.0253775	0.470879	0.0133521	0.0137805	0.334713	0.015332	0.0208267	0.463195
cg13011973	-0.0124891	0.0211826	0.556675	0.0134296	0.0115026	0.245521	-0.0130821	0.0173841	0.453337
cg13011976	0.00272276	0.00736168	0.712201	0.000506462	0.00399754	0.899414	-0.00538002	0.00604155	0.37514
cg13012015	3.28305e-05	0.00863785	0.996974	-0.000952292	0.00469053	0.839491	-0.0013431	0.00708888	0.850077
cg13012038	0.00220845	0.0070638	0.755144	-0.000562861	0.00383579	0.883606	-0.000266401	0.00579709	0.96343
cg13012086	-0.0226102	0.0287805	0.433785	-0.0139251	0.0156284	0.374868	-0.00385047	0.0236195	0.870801
cg13012110	0.0119765	0.00933452	0.202178	-0.00582699	0.00506884	0.252814	-0.00317953	0.00766062	0.678914
cg13012115	-0.00647783	0.0168975	0.702192	0.00431443	0.00917568	0.639141	0.0126871	0.0138674	0.362252
cg13012163	-0.00274631	0.00216411	0.207111	0.00151755	0.00117516	0.199286	-0.000166206	0.00177603	0.925611
cg13012206	-0.000624335	0.0126088	0.960598	-0.00701125	0.00684684	0.308076	0.00451019	0.0103477	0.663791
cg13012245	-0.00329114	0.00284569	0.249969	0.000203678	0.00154527	0.895378	0.00156584	0.00233539	0.503957
cg13012248	0.00605355	0.0196159	0.758207	-0.00603635	0.0106519	0.572076	-0.00475321	0.0160983	0.768351
cg13012325	0.00916853	0.00911459	0.316663	-0.00180972	0.00494941	0.715333	-0.00364152	0.00748013	0.627351
cg13012330	-0.000307232	0.00802683	0.969537	0.00450417	0.00435874	0.3037	-9.62703e-05	0.00658743	0.988366
cg13012494	0.0545806	0.082824	0.511276	-0.0760194	0.0449751	0.0938115	-0.0342257	0.0679717	0.6156
cg13012525	0.00461119	0.00660915	0.486838	-0.00455292	0.00358891	0.207259	-0.00549813	0.00542398	0.312964
cg13012649	0.00242183	0.00844805	0.774902	0.00193173	0.00458747	0.674513	0.00086351	0.00693312	0.901108
cg13012653	-0.009819	0.020683	0.635916	0.00493991	0.0112313	0.66092	0.000433324	0.0169741	0.97968
cg13012686	0.00111408	0.0037901	0.769354	0.00351165	0.00205811	0.0907827	-0.00149603	0.00311045	0.631494
cg13012691	-0.0026688	0.00342076	0.436961	-4.04363e-05	0.00185754	0.982672	0.00302914	0.00280734	0.282944
cg13012717	0.00101583	0.00866657	0.906906	0.00254218	0.00470613	0.590162	0.00287635	0.00711245	0.686696
cg13012746	0.00103154	0.00791629	0.896563	-0.000498817	0.00429871	0.907834	-0.00393503	0.00649671	0.545965
cg13012862	-0.00615257	0.00647143	0.343827	-0.00122509	0.00351412	0.728042	0.00588011	0.00531095	0.270637
cg13012868	0.00186014	0.00903103	0.837193	0.00296688	0.00490404	0.546434	-0.00199282	0.00741156	0.788526
cg13012899	0.000836594	0.00483362	0.862908	-0.00168627	0.00262476	0.521919	0.00324995	0.00396684	0.414398
cg13013018	0.00205589	0.00873768	0.814421	0.00474569	0.00474474	0.319408	0.00228972	0.00717081	0.750096
cg13013130	-0.00707113	0.00742608	0.343082	0.00226114	0.00403252	0.576125	0.0035242	0.00609441	0.564265
cg13013143	0.00691734	0.00983939	0.483525	-0.00403286	0.005343	0.451986	-0.0108233	0.00807496	0.182893
cg13013203	0.0157891	0.0204001	0.440608	-0.00139762	0.0110777	0.899831	-0.0156602	0.0167419	0.351636
cg13013218	-0.0092309	0.00682583	0.179038	0.00839451	0.00370657	0.0254865	0.000344304	0.0056018	0.951102
cg13013232	-0.000612272	0.00792683	0.938573	0.00805907	0.00430444	0.0638249	-0.00657026	0.00650537	0.314723
cg13013297	0.011965	0.0178236	0.503435	-0.0016109	0.00967859	0.868117	-0.0208229	0.0146274	0.157406
cg13013301	0.0171612	0.0109438	0.119724	-0.00121859	0.00594269	0.837907	-0.00794325	0.00898128	0.378397
cg13013306	0.0108473	0.0117464	0.357787	-0.00340871	0.00637852	0.59414	-8.43627e-05	0.00963996	0.993033
cg13013461	0.0187747	0.00879143	0.0349325	-0.00912557	0.00477393	0.0585369	-0.013799	0.00721492	0.0584039
cg13013473	-0.032403	0.0309789	0.297869	0.00530949	0.0168222	0.752886	0.0361859	0.0254237	0.157475
cg13013487	-0.0011117	0.0108969	0.918926	-0.0072993	0.00591722	0.219993	0.000519115	0.0089428	0.953815
cg13013538	0.00538501	0.00598742	0.370411	-0.0085355	0.0032513	0.00989036	-0.00102929	0.00491374	0.834468
cg13013591	-0.00356888	0.00683308	0.602516	0.00225394	0.00371051	0.544805	-0.00174067	0.00560775	0.756841
cg13013622	0.00619777	0.0133223	0.642694	-0.00450318	0.00723427	0.534915	-0.00761575	0.0109333	0.487543
cg13013644	-0.0230481	0.0179231	0.201162	0.00108639	0.0097326	0.911325	0.0288355	0.014709	0.0524788
cg13013671	-0.00378028	0.00290171	0.195372	0.00215782	0.00157569	0.17365	0.00181875	0.00238136	0.446656
cg13013710	-0.0148054	0.00973306	0.131094	0.00203032	0.00528526	0.701611	0.0159997	0.0079877	0.0476314
cg13013752	0.00581089	0.0106505	0.586449	0.00116096	0.00578347	0.841274	-0.01011	0.00874065	0.249915
cg13013807	0.0272392	0.0136755	0.0488679	-0.0152617	0.00742606	0.042233	-0.0224059	0.0112231	0.0483609
cg13013841	0.00111866	0.0142111	0.9374	-0.00266265	0.00771692	0.730723	0.00374328	0.0116627	0.748849
cg13013900	-0.0155329	0.0106488	0.147512	0.00455603	0.00578254	0.432454	0.0123445	0.00873925	0.160617
cg13013918	0.00325423	0.00658853	0.622344	-0.00228135	0.00357771	0.525023	-0.00327166	0.00540705	0.546377
cg13013928	0.0102553	0.0141287	0.46947	-0.00293518	0.00767216	0.702773	-0.00830638	0.0115951	0.47528
cg13013965	-0.000451963	0.00658904	0.945438	0.000223578	0.00357799	0.950288	0.000606331	0.00540747	0.910926
cg13013975	-0.00813308	0.00786261	0.303218	0.00383114	0.00426956	0.371511	0.00623777	0.00645266	0.335816
cg13013982	-0.0180047	0.0131972	0.175265	-0.000511525	0.00716638	0.943226	0.00769225	0.0108307	0.479065
cg13014058	-0.00367358	0.00486756	0.452037	0.000618087	0.00264318	0.815542	0.00285302	0.00399469	0.476615
cg13014080	-0.0325478	0.0142575	0.0243613	0.00898847	0.00774214	0.248163	0.0254166	0.0117008	0.0319869
cg13014104	0.0140857	0.0153297	0.360185	-0.013973	0.00832437	0.0960745	-0.00128338	0.0125807	0.918933
cg13014204	-0.00336399	0.00673799	0.618595	-0.00158032	0.00365887	0.666649	0.00460245	0.00552971	0.407035
cg13014219	-0.0538519	0.0247677	0.0318271	0.0182024	0.0134494	0.178702	0.0306373	0.0203263	0.134607
cg13014231	0.000890057	0.00452071	0.844281	0.000890292	0.00245484	0.717549	-0.00301301	0.00371004	0.418476
cg13014284	0.00347616	0.0159324	0.827691	-0.00347854	0.0086516	0.688414	0.00401141	0.0130753	0.759581
cg13014295	-0.0173821	0.0180388	0.337362	0.00497387	0.00979544	0.612629	0.00348121	0.014804	0.814527
cg13014332	0.00632209	0.00784587	0.422104	-0.00292599	0.00426047	0.493669	-0.00447064	0.00643892	0.488948
cg13014333	0.00130109	0.00350579	0.711258	0.000944618	0.00190372	0.620745	-0.0023646	0.00287712	0.412931
cg13014394	-0.0261658	0.0217659	0.231888	0.000584159	0.0118194	0.960671	0.0298854	0.0178628	0.0971588
cg13014422	0.00233913	0.00292861	0.426175	-0.00286793	0.00159029	0.0740635	0.000784396	0.00240344	0.744769
cg13014457	-0.0161147	0.0176723	0.363835	0.00623466	0.00959643	0.51725	0.00215137	0.0145032	0.882348
cg13014531	-0.000757212	0.0027165	0.780964	-0.00021969	0.00147512	0.881881	-0.000319921	0.00222937	0.886156
cg13014558	-0.00573596	0.0062629	0.361742	-0.00534682	0.00340088	0.118779	0.0127079	0.00513981	0.0149502
cg13014611	-0.00744033	0.0251646	0.768042	0.0168572	0.0136649	0.219977	-0.00891288	0.020652	0.666895
cg13014689	0.00039569	0.00808714	0.961065	-0.00239143	0.00439149	0.587158	-0.00134678	0.00663692	0.839571
cg13014709	0.00125349	0.00400298	0.754767	0.000506094	0.0021737	0.816329	-0.00127234	0.00328515	0.699283
cg13014803	-0.0214425	0.0134008	0.112446	0.0144078	0.0072769	0.0502084	0.0095518	0.0109977	0.386997
cg13014829	-0.00131199	0.00669776	0.845062	-0.00168154	0.00363703	0.644752	0.0030226	0.0054967	0.583507
cg13014846	-0.00112979	0.012833	0.930006	-0.00565441	0.00696856	0.418878	-0.00351123	0.0105317	0.73947
cg13014866	-0.00337326	0.00786097	0.668679	-0.00521608	0.00426867	0.224341	0.0104412	0.00645131	0.108426
cg13014936	0.0304854	0.016028	0.0597864	0.000423526	0.00870356	0.961277	-0.0264167	0.0131538	0.047063
cg13014966	0.00491256	0.00857748	0.567998	-0.000183358	0.00465775	0.96867	0.0017581	0.00703933	0.803244
cg13014982	0.00835632	0.00875177	0.341765	-0.00629279	0.00475239	0.188204	-0.00440058	0.00718237	0.541344
cg13015035	-0.00200041	0.00798804	0.802725	4.41376e-05	0.00433767	0.9919	0.00110586	0.0065556	0.86635
cg13015039	-0.00476697	0.00804611	0.554761	0.00282244	0.00436921	0.519635	0.00301781	0.00660325	0.648559
cg13015042	0.0135354	0.0103614	0.194164	-0.00689366	0.00562645	0.223108	-0.0172499	0.00850334	0.044914
cg13015077	0.00460488	0.00815253	0.573332	-0.000931174	0.00442699	0.833791	-0.0049247	0.00669059	0.463258
cg13015113	-0.0112878	0.00825808	0.174452	-1.65329e-05	0.00448431	0.997065	0.0047787	0.00677721	0.48223
cg13015157	0.00961209	0.00753554	0.204796	-0.00127012	0.00409196	0.756848	-0.00770338	0.00618424	0.215541
cg13015159	0.0129883	0.0149737	0.387607	-0.00355891	0.00813101	0.662465	-0.00426399	0.0122885	0.729262
cg13015171	0.0120434	0.0106007	0.258387	-0.0046612	0.0057564	0.419837	-0.0111609	0.00869975	0.202224
cg13015243	-0.0202832	0.0202718	0.319234	0.00538574	0.011008	0.625635	0.0122741	0.0166366	0.462222
cg13015245	0.0110855	0.0105494	0.295649	-0.00801467	0.00572857	0.164605	-0.00545094	0.00865768	0.530257
cg13015266	0.0120219	0.00749274	0.111477	0.000299398	0.00406872	0.941474	-0.00849497	0.00614912	0.169927
cg13015284	-0.0050493	0.00504567	0.31916	0.000537184	0.00273991	0.844925	0.00225694	0.00414087	0.586829
cg13015291	-0.00222213	0.0111072	0.841802	0.00357651	0.00603146	0.554415	0.0029879	0.00911545	0.743698
cg13015300	-0.00449621	0.00391965	0.253831	0.00134316	0.00212845	0.529318	0.00397292	0.00321676	0.219437
cg13015350	0.000985662	0.00887997	0.91182	0.0067084	0.00482201	0.166971	-0.00368079	0.00728758	0.614515
cg13015387	-0.00666915	0.00700889	0.343423	-6.29028e-05	0.00380597	0.986844	0.00749594	0.00575203	0.195234
cg13015440	0.00439218	0.00239099	0.0689138	-0.000262106	0.00129836	0.840387	-0.00417858	0.00196223	0.0354422
cg13015485	-0.011217	0.0140727	0.427122	0.000204335	0.00764176	0.978716	0.0110002	0.0115491	0.342945
cg13015528	-0.00389462	0.0103221	0.706672	-0.00840109	0.00560514	0.136785	0.0057979	0.00847114	0.495144
cg13015534	-0.0048279	0.00672169	0.474122	0.00791741	0.00365002	0.0322245	-0.000171308	0.00551633	0.975282
cg13015579	0.0422083	0.0150358	0.00591334	-0.0102551	0.00816475	0.211771	-0.0258487	0.0123395	0.0384853
cg13015616	0.00912632	0.0199983	0.649034	-0.000849741	0.0108595	0.937772	0.0157815	0.0164121	0.33837
cg13015673	0.0418279	0.0135432	0.00254725	0.000239943	0.00735426	0.974032	-0.0387558	0.0111146	0.000703277
cg13015710	-0.00930621	0.0144334	0.52042	0.00683488	0.00783765	0.385076	0.00144475	0.0118452	0.903146
cg13015740	0.0126217	0.0195103	0.519028	-0.0044548	0.0105945	0.674954	-0.00597844	0.0160117	0.709584
cg13015872	0.00142971	0.00331857	0.667441	-0.00136558	0.00180205	0.450196	-0.00153277	0.00272347	0.574717
cg13015888	0.0154293	0.0103121	0.137455	-0.00884254	0.00559967	0.11718	-0.017893	0.00846287	0.0367492
cg13015908	0.00408317	0.00863095	0.63709	-0.00558629	0.00468679	0.235856	0.00186225	0.00708322	0.793111
cg13015925	-0.00792899	0.0150261	0.598784	0.00729676	0.00815951	0.373133	-0.00817056	0.0123316	0.508991
cg13015950	0.0119382	0.0149124	0.425117	0.0133559	0.00809774	0.101933	-0.00557571	0.0122383	0.649578
cg13016035	-0.0103126	0.00836705	0.220379	0.00096988	0.00454348	0.831358	0.0148838	0.00686664	0.032349
cg13016045	-0.020826	0.01306	0.113662	0.0125014	0.00709183	0.0807139	0.00366515	0.010718	0.733032
cg13016048	-0.0242084	0.0169112	0.155123	0.0129805	0.00918315	0.160329	0.0213055	0.0138786	0.127623
cg13016115	-0.00147974	0.00278327	0.596036	-5.43494e-05	0.00151137	0.971379	0.00025999	0.00228416	0.909586
cg13016237	0.00458129	0.00909277	0.615383	-0.00453039	0.00493757	0.36087	0.000376198	0.00746223	0.959884
cg13016308	0.0175412	0.016438	0.288258	0.00351865	0.00892619	0.694201	-0.0109244	0.0134903	0.419804
cg13016314	-0.00368994	0.00483504	0.446998	0.00110716	0.00262553	0.674074	0.00129643	0.003968	0.7445
cg13016333	0.017244	0.0310064	0.579242	0.0274292	0.0168371	0.106155	-0.0142567	0.0254462	0.576437
cg13016378	-0.00256412	0.00402391	0.525304	-0.000957626	0.00218506	0.662058	0.00206584	0.00330232	0.532892
cg13016408	-0.00550824	0.00386317	0.156749	0.00272067	0.00209778	0.197371	0.00387873	0.00317042	0.223788
cg13016411	-0.00211461	0.0139594	0.879872	-0.00010726	0.00758024	0.988736	0.00621396	0.0114561	0.588631
cg13016470	-0.00406618	0.00315247	0.199811	0.00283215	0.00171186	0.100891	0.00431168	0.00258716	0.0984448
cg13016524	-0.00437856	0.00426223	0.306536	-0.000418003	0.00231448	0.857011	0.000848177	0.00349791	0.808859
cg13016528	-0.00772563	0.00808634	0.341474	0.000517071	0.00439105	0.906476	0.00394468	0.00663627	0.553457
cg13016553	7.27354e-05	0.010044	0.994235	-0.00625619	0.00545409	0.253844	-0.00109178	0.00824286	0.894869
cg13016598	0.00778214	0.0172333	0.652463	-0.00154266	0.00935803	0.869365	-0.000199011	0.0141429	0.988799
cg13016619	-0.0343329	0.0188825	0.071749	0.0160929	0.0102536	0.119406	0.0225992	0.0154965	0.147595
cg13016664	-0.000648287	0.00400222	0.871617	0.000915346	0.00217329	0.674445	-0.00192454	0.00328453	0.559116
cg13016732	0.00224052	0.00887529	0.801168	-0.00538053	0.00481947	0.266677	-0.00159359	0.00728374	0.827221
cg13016773	0.00412631	0.0188905	0.827496	-0.0121729	0.0102579	0.23791	-0.000280558	0.015503	0.985594
cg13016775	-0.0050735	0.0120462	0.674452	-0.00103947	0.00654132	0.874033	0.00101412	0.009886	0.918482
cg13016793	-0.00613328	0.0172957	0.723559	-0.0160798	0.00939195	0.0896989	0.0127047	0.0141942	0.372708
cg13016797	0.080462	0.0475656	0.0935535	-0.0504517	0.0258291	0.0533256	-0.0559056	0.039036	0.154935
cg13016805	-0.00499358	0.00634445	0.432929	0.00353265	0.00344517	0.307428	0.00397451	0.00520674	0.446895
cg13016851	0.00141755	0.0216628	0.947945	0.00688172	0.0117633	0.559736	0.00323014	0.0177781	0.856159
cg13016881	-0.00361822	0.00771381	0.639957	0.00144685	0.00418876	0.730443	0.000246678	0.00633054	0.968988
cg13016916	-0.0256095	0.0239824	0.287929	0.0295508	0.013023	0.0252109	0.0198211	0.0196818	0.316108
cg13016924	-0.00401819	0.0169869	0.813448	-0.0103642	0.00922423	0.263637	0.00485017	0.0139407	0.72857
cg13016931	-0.00232815	0.0129186	0.857314	0.00925378	0.00701509	0.189866	-0.00347565	0.010602	0.743664
cg13016975	0.0131598	0.0136317	0.336472	-0.0181189	0.00740232	0.0159571	0.00233457	0.0111872	0.835082
cg13016978	0.0178201	0.0175872	0.313167	-0.013669	0.00955019	0.155184	-0.0211682	0.0144334	0.145333
cg13017013	0.00542087	0.00922943	0.558175	0.00106687	0.00501178	0.83182	-0.00957518	0.00757438	0.208847
cg13017019	-0.00754036	0.0118789	0.526896	-0.00407483	0.00645047	0.528886	0.00558869	0.0097487	0.567628
cg13017092	0.00846937	0.0104116	0.417714	-0.00486156	0.00565372	0.391721	-0.00495157	0.00854455	0.563437
cg13017182	0.00581849	0.023701	0.806531	0.0178665	0.0128702	0.167878	-0.00981942	0.0194509	0.614687
cg13017229	-0.00123487	0.00272474	0.651293	0.000213047	0.00147959	0.885771	0.00138031	0.00223613	0.538328
cg13017239	0.00883744	0.0165665	0.594797	-0.00565231	0.00899597	0.531099	-0.00699231	0.0135958	0.608073
cg13017318	-0.0157193	0.00754144	0.0394394	-0.00088755	0.00409516	0.828819	0.0168963	0.00618908	0.00737674
cg13017319	0.0014332	0.00893596	0.872871	-0.00600212	0.00485241	0.218746	-0.000206322	0.00733353	0.977606
cg13017338	-0.000462917	0.00477568	0.922957	-0.000661309	0.00259329	0.799193	-0.00209632	0.00391928	0.593816
cg13017339	0.00419562	0.00659527	0.525997	0.001342	0.00358137	0.708592	-0.00473405	0.00541259	0.383677
cg13017345	-0.0432261	0.0154962	0.00622373	0.0181953	0.00841475	0.0327602	0.0221796	0.0127173	0.083945
cg13017464	-0.00131455	0.00798883	0.869601	0.000796233	0.0043381	0.854709	0.0057918	0.00655624	0.378946
cg13017471	0.0090369	0.00875625	0.304312	0.00342891	0.00475483	0.472352	-0.0120486	0.00718605	0.096448
cg13017478	-0.00183822	0.0032038	0.5673	-0.000418615	0.00173973	0.810297	0.00142712	0.00262929	0.588381
cg13017490	-0.00594334	0.01219	0.626833	-0.00282794	0.00661943	0.670056	0.00881486	0.0100041	0.380169
cg13017573	-0.00122645	0.0107248	0.909164	0.00655872	0.00582379	0.262534	-0.00335856	0.00880159	0.703505
cg13017603	-0.0101502	0.013738	0.461574	0.000741039	0.00746	0.921053	0.00443142	0.0112744	0.695043
cg13017614	0.00778851	0.0185487	0.67538	0.00151006	0.0100723	0.881101	-0.0184789	0.0152224	0.227376
cg13017634	0.00795787	0.0112111	0.479318	-0.00374342	0.00608787	0.539892	-0.0138153	0.00920069	0.136078
cg13017772	0.00519535	0.00490751	0.292078	-0.00116791	0.00266488	0.662058	-0.00104665	0.00402748	0.795444
cg13017801	0.0466878	0.016913	0.00676393	-0.0165077	0.00918411	0.0750122	-0.0293006	0.0138801	0.0370396
cg13017813	0.00400956	0.00410541	0.330883	0.000182025	0.00222932	0.935073	-0.00510189	0.00336921	0.132826
cg13017846	0.0117271	0.0104711	0.265175	-0.0023022	0.00568605	0.686348	-0.00595236	0.00859342	0.489979
cg13017848	-0.00463378	0.00834204	0.579699	-0.000981493	0.0045299	0.828867	0.00512472	0.00684612	0.455721
cg13017854	0.00324033	0.0127018	0.799116	-0.00278356	0.00689736	0.687314	0.00862875	0.0104241	0.409593
cg13017929	0.0378773	0.0191464	0.0503952	0.00821149	0.0103969	0.431343	-0.0439807	0.015713	0.00605504
cg13017983	-0.00581883	0.00873456	0.506688	0.00515657	0.00474305	0.279332	-0.00205183	0.00716825	0.775233
cg13018026	-0.000312928	0.00244195	0.898266	9.20845e-06	0.00132603	0.994472	0.00176438	0.00200405	0.380557
cg13018099	0.00132274	0.00382253	0.729976	-0.00300506	0.00207571	0.150538	0.00142045	0.00313706	0.651588
cg13018100	0.0051285	0.00794611	0.520005	0.00194126	0.00431491	0.65367	-0.00477189	0.00652119	0.465876
cg13018101	0.0105366	0.0110926	0.344256	0.0022569	0.0060235	0.708617	-0.0103557	0.00910341	0.257774
cg13018120	0.000348658	0.0178465	0.984448	0.00924921	0.009691	0.341968	-0.013154	0.0146462	0.371082
cg13018124	0.0192858	0.0204225	0.347066	-0.0178145	0.0110899	0.111058	-0.00571405	0.0167603	0.733808
cg13018177	-0.00528607	0.00937679	0.574079	0.00016431	0.0050918	0.974316	0.00525235	0.00769531	0.496334
cg13018197	-0.000615914	0.0157994	0.968974	0.000181906	0.00857943	0.983122	-0.000733426	0.0129662	0.954995
cg13018252	0.00494385	0.00788377	0.531898	0.00153886	0.00428105	0.719942	0.0014605	0.00647003	0.821827
cg13018274	-0.0028848	0.0158563	0.85597	-0.0137183	0.00861032	0.113977	-0.00316009	0.0130129	0.808579
cg13018278	-0.00338935	0.0103944	0.744988	-0.00864409	0.0056444	0.12853	0.00189905	0.00853047	0.824245
cg13018292	0.00053775	0.00693559	0.938339	-0.00447011	0.00376617	0.23782	-0.000818716	0.00569188	0.88589
cg13018338	0.00828939	0.0133722	0.536608	-0.00187726	0.00726139	0.796484	-0.00789544	0.0109743	0.473389
cg13018402	0.0136701	0.0189693	0.472657	0.00248983	0.0103007	0.809452	0.00611996	0.0155676	0.694991
cg13018410	0.00511414	0.00851526	0.549352	0.00289691	0.00462397	0.532285	0.00431882	0.00698828	0.537847
cg13018447	0.0110687	0.0137596	0.422881	-0.0121533	0.00747177	0.106692	0.00668494	0.0112922	0.555069
cg13018639	0.0158006	0.0126797	0.215364	0.000609128	0.00688534	0.929666	-0.00732964	0.0104059	0.48269
cg13018643	0.00383731	0.0114071	0.737213	-0.00426989	0.0061943	0.49207	-0.00160518	0.00936155	0.864173
cg13018694	-0.00150801	0.00370992	0.685179	-0.0019164	0.00201457	0.343553	-0.000335377	0.00304465	0.912489
cg13018699	-0.00652241	0.00806861	0.420623	0.00177968	0.00438142	0.685394	0.00260579	0.00662172	0.694696
cg13018715	0.0037258	0.0103076	0.718447	-0.00471255	0.00559722	0.401645	-0.00179333	0.00845917	0.832501
cg13018725	0.00706429	0.00652508	0.281337	-0.00285565	0.00354325	0.422016	-0.00568429	0.00535498	0.290789
cg13018793	0.00777765	0.0059345	0.192729	-0.00469365	0.00322256	0.148104	-0.0051378	0.0048703	0.293771
cg13018903	0.00175829	0.0083942	0.834473	0.00147753	0.00455823	0.746443	-0.0035074	0.00688892	0.611677
cg13018922	0.00504737	0.0117878	0.669352	-0.00653154	0.006401	0.309781	-0.00101758	0.00967394	0.916418
cg13018971	-0.0215684	0.0218697	0.326188	0.0121033	0.0118757	0.31036	0.0273264	0.0179479	0.130744
cg13019030	-0.000862404	0.0133095	0.948454	-0.00346473	0.00722732	0.632611	-0.00351049	0.0109228	0.748523
cg13019085	-0.00238624	0.0131934	0.856805	0.00380607	0.00716429	0.596313	-0.00241302	0.0108275	0.824057
cg13019092	-0.0180379	0.00899279	0.0473299	0.0016657	0.00488327	0.733676	0.0140029	0.00738017	0.0604016
cg13019143	-0.0060896	0.00626426	0.333125	0.00291777	0.00340163	0.392892	0.00255921	0.00514093	0.619611
cg13019156	-0.00385231	0.00670548	0.566801	-0.000439887	0.00364122	0.904064	0.00765968	0.00550303	0.16676
cg13019173	0.00181185	0.00952835	0.849539	-0.00158638	0.00517409	0.759727	0.000241392	0.00781969	0.975429
cg13019306	0.0270091	0.0123609	0.0310074	-0.00909506	0.00671225	0.178195	-0.0307631	0.0101443	0.00302515
cg13019317	0.0114823	0.00865348	0.18729	0.00309106	0.00469902	0.512035	-0.0122215	0.00710171	0.0880758
cg13019465	0.0164409	0.0151842	0.28128	-0.00200151	0.00824533	0.808655	-0.0109211	0.0124613	0.382721
cg13019491	-0.00406492	0.00442781	0.360605	-0.00121832	0.00240439	0.613375	0.00416187	0.0036338	0.254561
cg13019493	0.00258035	0.00722099	0.721522	0.0112769	0.00392115	0.00483877	-0.00657747	0.0059261	0.269456
cg13019502	-0.0503089	0.022637	0.0283009	0.0301084	0.0122923	0.0158891	0.0300076	0.0185776	0.10912
cg13019512	-0.00375471	0.00872086	0.667643	0.00312924	0.00473561	0.510129	-0.00402652	0.007157	0.574853
cg13019513	0.00615395	0.00628308	0.329508	0.00161055	0.00341184	0.637828	-0.00185839	0.00515638	0.719234
cg13019553	-0.00904473	0.0257756	0.726332	-0.00980813	0.0139967	0.484941	0.0148761	0.0211534	0.483386
cg13019568	0.00591679	0.0187758	0.753261	0.00280889	0.0101957	0.78345	-0.00992542	0.0154089	0.520827
cg13019673	0.0249731	0.0120256	0.0401629	-0.00705574	0.00653017	0.28229	-0.0181535	0.00986915	0.0685497
cg13019677	-0.0141366	0.0151185	0.351808	0.0181352	0.00820964	0.0292467	0.0175968	0.0124074	0.158943
cg13019766	-0.00524065	0.00834769	0.531438	0.00531891	0.00453297	0.243177	-0.0033169	0.00685075	0.62923
cg13019808	-0.0030085	0.00688275	0.66289	-0.000365189	0.00373748	0.92234	0.00158224	0.00564851	0.779914
cg13019844	-0.00627854	0.0101637	0.538024	0.00922564	0.00551913	0.0974505	0.00616306	0.00834115	0.461557
cg13019856	0.00733184	0.0146164	0.616939	-0.00749721	0.007937	0.346939	-0.0080568	0.0119953	0.503207
cg13019868	0.0108714	0.0119573	0.365241	-0.00219394	0.00649309	0.736091	-0.00165571	0.00981311	0.866323
cg13019878	0.0331602	0.0116405	0.00524096	-0.00938888	0.00632104	0.140315	-0.0254683	0.0095531	0.0088336
cg13019904	0.000679967	0.00969608	0.944219	-0.00407445	0.00526518	0.44068	-0.00391628	0.00795735	0.623587
cg13019925	-0.0022076	0.00256221	0.390781	-0.00139354	0.00139133	0.318743	0.00354859	0.00210274	0.0943218
cg13020011	0.00773121	0.00749821	0.304768	0.00278147	0.00407169	0.495965	-0.0094446	0.00615361	0.127702
cg13020236	0.0121925	0.0106394	0.25429	0.00700728	0.0057774	0.227775	-0.0155819	0.00873148	0.0770884
cg13020245	-0.00606814	0.0363154	0.867602	-0.00279517	0.01972	0.887542	-0.00885735	0.0298032	0.766878
cg13020289	0.0243641	0.0174413	0.165249	-0.018008	0.00947097	0.0598671	-0.0229933	0.0143136	0.111055
cg13020345	0.000674746	0.00910412	0.941054	-0.005472	0.00494373	0.27077	0.00150618	0.00747154	0.84061
cg13020347	-0.000759576	0.0151876	0.960203	-0.00528856	0.00824718	0.522689	-0.00318358	0.0124641	0.798876
cg13020378	-0.00212136	0.00809116	0.793671	0.00180118	0.00439367	0.68264	0.000129252	0.00664023	0.984505
cg13020386	-0.00215991	0.0142771	0.880028	-0.00777807	0.00775276	0.317935	0.00472595	0.0117169	0.687477
cg13020390	-0.0157736	0.0072841	0.0325103	0.00722754	0.00395542	0.0703729	0.0119186	0.00597789	0.0486513
cg13020457	0.0180449	0.0651725	0.782392	-0.0112373	0.03539	0.751446	-0.00315679	0.0534856	0.953042
cg13020466	-0.018337	0.00829377	0.0291094	0.00138113	0.00450369	0.759678	0.021563	0.0068065	0.00198735
cg13020477	0.00313801	0.0075495	0.67847	-0.00927173	0.00409953	0.0256846	0.00424504	0.00619569	0.494685
cg13020491	-0.0074293	0.010856	0.495192	-0.00190818	0.00589502	0.746785	0.00260937	0.00890924	0.770163
cg13020518	0.00536693	0.00853852	0.530943	-0.00680022	0.00463659	0.145327	0.000823487	0.00700736	0.906664
cg13020533	-0.00474584	0.00386344	0.221919	0.0002238	0.00209793	0.91524	0.00450254	0.00317063	0.158414
cg13020556	-0.00424743	0.00869258	0.626079	-7.31306e-05	0.00472025	0.987667	0.00503864	0.00713379	0.481492
cg13020663	-0.000881841	0.00769518	0.908974	0.00465853	0.00417865	0.267348	-0.00346594	0.00631526	0.584241
cg13020664	-0.00379394	0.00694649	0.586057	-0.00275118	0.00377209	0.467337	0.00226415	0.00570082	0.692018
cg13020736	-0.00266216	0.0133691	0.84253	0.000561859	0.0072597	0.93845	-0.000800759	0.0109717	0.941951
cg13020754	-0.00608078	0.0152836	0.691502	0.0035283	0.00829931	0.671571	-0.00731437	0.0125429	0.560987
cg13020759	-0.024132	0.018938	0.205255	0.00646444	0.0102837	0.530908	0.0274743	0.0155419	0.0798746
cg13020838	0.0102553	0.013205	0.439048	0.00536678	0.00717058	0.45579	-0.00526225	0.010837	0.62823
cg13020868	0.0129351	0.0155122	0.406161	-0.00790609	0.00842344	0.350002	-0.00896635	0.0127305	0.482721
cg13020870	-0.0258593	0.0143978	0.0752305	0.0157623	0.0078183	0.0462285	0.0143766	0.0118159	0.226318
cg13020991	-0.00890749	0.0155978	0.569114	0.0147043	0.00846992	0.0853521	0.00547101	0.0128007	0.669925
cg13020999	0.0089249	0.00821424	0.279626	-0.00831671	0.00446051	0.0649144	-0.00256377	0.00674124	0.704447
cg13021015	-0.00784974	0.0121712	0.520307	-0.00589251	0.00660923	0.374576	0.0146324	0.00998864	0.145798
cg13021084	0.00617282	0.0144588	0.670267	-0.0103714	0.0078514	0.189255	-0.00788003	0.011866	0.508024
cg13021192	-0.00814511	0.0196757	0.679703	0.01699	0.0106843	0.114664	0.00038842	0.0161474	0.980853
cg13021275	-0.00261695	0.0147419	0.859428	-0.00355375	0.00800518	0.657964	0.0149899	0.0120984	0.217982
cg13021277	0.00235725	0.00268363	0.381653	0.000185462	0.00145727	0.898961	-0.0027922	0.00220239	0.207546
cg13021278	-0.00756808	0.0112384	0.502096	-0.000549677	0.00610267	0.928394	0.00778891	0.00922306	0.400221
cg13021301	0.0124715	0.0103168	0.229312	-0.00528788	0.00560222	0.347295	-0.0137495	0.00846673	0.107251
cg13021333	0.0103185	0.0109067	0.346187	-0.00336895	0.00592255	0.570628	-0.00612574	0.00895084	0.495177
cg13021344	0.00100574	0.00641528	0.875712	0.00266901	0.00348363	0.445223	0.000812583	0.00526487	0.877624
cg13021384	0.00177047	0.00200406	0.378924	4.37105e-05	0.00108824	0.968034	0.000879001	0.00164468	0.594109
cg13021409	0.0093288	0.00460146	0.0450434	-0.0045316	0.00249869	0.0724671	-0.00320499	0.00377631	0.397885
cg13021417	-0.0242373	0.0135167	0.0756988	0.00332748	0.00733983	0.651193	0.0235919	0.0110928	0.0356744
cg13021439	-0.00221127	0.0241881	0.927325	0.0180999	0.0131346	0.170991	-0.0217473	0.0198506	0.275667
cg13021445	-0.00202451	0.00732293	0.782712	0.00153279	0.0039765	0.700639	-0.000725921	0.00600975	0.904077
cg13021446	-0.00148798	0.00436354	0.733751	-0.00332212	0.00236949	0.163719	0.00299452	0.00358105	0.404848
cg13021456	0.000341874	0.0104378	0.973931	0.0022753	0.00566795	0.688881	-0.00159044	0.00856607	0.853047
cg13021479	0.0166791	0.0210106	0.428997	-0.00386303	0.0114092	0.735565	-0.00928633	0.0172429	0.591279
cg13021507	-0.0116025	0.0137537	0.40073	0.00302665	0.00746854	0.686079	0.00686631	0.0112873	0.544229
cg13021550	-0.0233477	0.0155663	0.13651	0.0115968	0.00845284	0.172874	0.0194879	0.0127749	0.130009
cg13021569	-0.0265968	0.00978601	0.0076357	0.0112586	0.00531401	0.0363699	0.0187658	0.00803115	0.021269
cg13021619	0.000776088	0.00271178	0.77527	-0.00052982	0.00147255	0.719689	-0.000448482	0.00222549	0.840664
cg13021629	0.0125577	0.00602618	0.0394894	-0.00652397	0.00327234	0.0486633	-0.00444522	0.00494555	0.370705
cg13021725	0.00389706	0.00322265	0.229151	0.000154557	0.00174997	0.929783	-0.00275698	0.00264475	0.299496
cg13021764	0.00848896	0.00948837	0.372917	0.00230587	0.00515238	0.655369	-0.0088101	0.00778688	0.260346
cg13021773	0.00499743	0.0141755	0.725107	-0.0105089	0.00769758	0.174971	0.00190454	0.0116335	0.870259
cg13021821	0.0104847	0.00882278	0.237249	-0.00194024	0.00479095	0.686279	-0.0112302	0.00724065	0.123775
cg13021841	-0.00283179	0.00276323	0.3077	0.00152455	0.00150049	0.311843	0.00126608	0.00226772	0.577772
cg13021857	0.0539833	0.0235454	0.0237655	-0.0121985	0.0127857	0.342137	-0.0481802	0.0193232	0.0141418
cg13022071	-0.0284705	0.0234201	0.226723	0.0247881	0.0127176	0.0538274	0.0289465	0.0192203	0.134924
cg13022077	-0.00051584	0.0120295	0.965874	-0.0102887	0.00653226	0.118113	0.00616047	0.00987232	0.53391
cg13022129	0.00166555	0.010476	0.873971	-0.00657147	0.0056887	0.25052	0.0023656	0.00859742	0.783715
cg13022174	-0.00167872	0.00309469	0.588605	-0.000814013	0.00168048	0.629071	3.40244e-05	0.00253974	0.989336
cg13022188	0.00501895	0.00665933	0.452657	-0.00183591	0.00361616	0.612683	-0.00166098	0.00546516	0.761761
cg13022215	0.00447692	0.0852459	0.958211	-0.0290802	0.0462903	0.531165	0.00830991	0.0699593	0.905665
cg13022222	0.0143571	0.00919452	0.121281	-0.00289621	0.00499282	0.56305	-0.00697407	0.00754573	0.357384
cg13022244	0.0149804	0.0142555	0.295631	-0.011641	0.00774102	0.135496	-0.0121249	0.0116991	0.302293
cg13022312	0.0890397	0.0272951	0.00147311	-0.0318876	0.0148218	0.0336321	-0.0708546	0.0224004	0.00201825
cg13022326	0.00507968	0.00869892	0.560454	-0.0033139	0.0047237	0.484443	-0.00582839	0.007139	0.416028
cg13022344	0.0169956	0.0176035	0.33643	-0.00577507	0.00955909	0.546991	-0.00425819	0.0144468	0.768741
cg13022347	-0.00224142	0.0102464	0.827248	0.00273394	0.00556398	0.624148	0.000913399	0.00840894	0.9137
cg13022387	-0.0140625	0.00880796	0.113232	0.00994735	0.00478291	0.0398703	0.00813674	0.00722848	0.262764
cg13022388	0.000801054	0.00352317	0.82056	0.00171226	0.00191316	0.372744	-0.000375831	0.00289138	0.896817
cg13022402	-0.00656796	0.00997915	0.511805	0.00303045	0.00541889	0.577136	0.00645291	0.00818965	0.43243
cg13022408	-0.00423355	0.00710616	0.552561	-0.000516944	0.00385879	0.893675	0.00101257	0.00583186	0.862477
cg13022415	-0.00449604	0.00559385	0.423277	-5.85219e-05	0.00303758	0.984664	0.00642998	0.00459074	0.164136
cg13022459	0.0534538	0.0177652	0.00325098	-0.0298655	0.00964689	0.00248959	-0.0155337	0.0145795	0.289007
cg13022461	-0.0112252	0.00846475	0.187551	0.00787103	0.00459654	0.0896438	0.0123995	0.00694682	0.0770317
cg13022495	0.00632995	0.0102205	0.536973	-0.00483737	0.00554993	0.38532	-0.00371656	0.0083877	0.658566
cg13022496	-0.00515105	0.00450965	0.25584	0.001685	0.00244884	0.492851	0.00505766	0.00370097	0.174545
cg13022508	0.0201077	0.0252379	0.427326	-0.00711608	0.0137047	0.604634	-0.012988	0.0207122	0.531912
cg13022534	0.0145678	0.0143678	0.312847	-0.00434517	0.00780202	0.578707	-0.00435707	0.0117913	0.712454
cg13022616	-0.00156298	0.0144548	0.914091	-0.000422802	0.00784928	0.95714	0.0110995	0.0118627	0.351497
cg13022624	0.0163332	0.013211	0.218969	0.00181122	0.00717386	0.801145	-0.0124768	0.010842	0.252314
cg13022679	0.0158682	0.0147097	0.283053	-0.00793066	0.00798765	0.322954	-0.021294	0.0120719	0.0805189
cg13022689	-0.00918863	0.00657274	0.164928	0.00723078	0.00356913	0.0451931	0.00525112	0.00539409	0.332443
cg13022763	0.00620009	0.00581825	0.288926	-0.00432168	0.00315943	0.174142	-0.00575942	0.0047749	0.230334
cg13022784	0.0108032	0.020575	0.600594	-0.0170516	0.0111726	0.129831	-0.00516957	0.0168854	0.760064
cg13022815	-0.00351444	0.00255437	0.171661	0.00121158	0.00138707	0.384306	0.00105354	0.00209631	0.616273
cg13022888	0.0159482	0.0104327	0.129213	-0.00336746	0.00566515	0.553454	-0.00992584	0.00856183	0.248839
cg13022891	0.00881698	0.00813252	0.280663	-0.00409402	0.00441613	0.355924	-0.00694193	0.00667417	0.300566
cg13022905	0.0556752	0.0362975	0.127936	-0.0139608	0.0197103	0.480257	-0.0585956	0.0297885	0.0516955
cg13022911	0.000927626	0.00243852	0.704378	0.00142752	0.00132417	0.283369	-0.000107842	0.00200123	0.957122
cg13022977	0.00546308	0.0123638	0.659457	-0.00367136	0.0067138	0.585598	-0.00577788	0.0101467	0.570221
cg13022993	0.00922532	0.0116817	0.431389	0.0066369	0.00634342	0.297732	-0.0101919	0.00958692	0.290063
cg13023014	-0.0114939	0.00878149	0.193305	0.0026281	0.00476853	0.58266	0.0110919	0.00720676	0.126652
cg13023030	0.00613632	0.0268514	0.819659	-0.000740114	0.0145809	0.959609	0.0103451	0.0220363	0.639674
cg13023119	0.00358259	0.00701784	0.610726	-0.0156856	0.00381083	7.47424e-05	0.00503539	0.00575938	0.383863
cg13023133	0.0024779	0.00477782	0.605064	-0.00196092	0.00259446	0.451378	-0.00279108	0.00392105	0.478083
cg13023166	0.0125844	0.0118972	0.292483	-0.00957192	0.00646045	0.141301	-0.0121068	0.00976379	0.217627
cg13023184	-0.000423617	0.00243068	0.861966	-0.000346384	0.00131991	0.79348	0.00075884	0.0019948	0.704375
cg13023205	0.14148	0.100254	0.161002	-0.152731	0.0544398	0.00594227	-0.0730391	0.0822758	0.37662
cg13023210	-0.00415041	0.00363496	0.256015	0.00317876	0.00197386	0.110171	0.00120297	0.00298312	0.68754
cg13023239	0.039582	0.0204449	0.0554301	-0.0163469	0.011102	0.143761	-0.0409951	0.0167787	0.0161448
cg13023268	-0.010969	0.0165206	0.508107	-0.0104392	0.00897101	0.247079	0.0217147	0.013558	0.11211
cg13023287	-0.00136187	0.00770434	0.860016	-0.00509357	0.00418362	0.226018	0.00302659	0.00632277	0.633116
cg13023315	-0.00809893	0.0163236	0.62078	0.0111102	0.00886407	0.212718	0.0125181	0.0133964	0.352127
cg13023397	0.00496349	0.00402443	0.220078	0.00142723	0.00218535	0.515061	-0.00409352	0.00330276	0.217826
cg13023433	-0.004575	0.00719203	0.526019	0.0072847	0.00390542	0.0648072	0.00767103	0.00590233	0.196434
cg13023480	0.00130509	0.0145987	0.928929	-0.000338067	0.00792741	0.966062	0.011151	0.0119808	0.354026
cg13023536	0.00434211	0.00292618	0.1407	-0.00113488	0.00158898	0.476602	-0.00247521	0.00240144	0.304934
cg13023541	0.00098529	0.00221615	0.657485	-0.00193725	0.00120341	0.110308	0.000371938	0.00181874	0.838338
cg13023584	0.0184497	0.0149758	0.22059	-0.0102907	0.00813218	0.208394	-0.0299314	0.0122903	0.0164833
cg13023619	-0.0039877	0.010456	0.703659	-0.00693028	0.00567785	0.224854	0.00324695	0.00858102	0.705872
cg13023621	-0.0121397	0.0215114	0.573672	0.00999385	0.0116811	0.394104	0.0301332	0.0176539	0.0906638
cg13023637	-0.00802951	0.0123131	0.515688	0.00363771	0.00668625	0.587502	-0.00250973	0.010105	0.804316
cg13023638	-0.000557364	0.00857673	0.948303	-0.00969902	0.00465734	0.0396135	0.00555468	0.00703872	0.431715
cg13023643	0.00132051	0.00755915	0.861644	0.00260936	0.00410478	0.5263	0.000837476	0.00620362	0.89286
cg13023646	0.00632186	0.0193175	0.744093	-0.00575698	0.0104898	0.584245	-0.00611765	0.0158535	0.700325
cg13023668	-0.0253693	0.0194653	0.19519	0.0127319	0.01057	0.230972	0.0237953	0.0159747	0.1392
cg13023677	-0.00625452	0.00997262	0.531848	0.0101862	0.00541534	0.0626173	-0.000463305	0.00818429	0.954959
cg13023686	-0.00147962	0.00567047	0.794631	0.00247977	0.00307918	0.422365	0.00189938	0.00465362	0.683956
cg13023693	0.00690569	0.0213172	0.746592	-0.000474291	0.0115757	0.967392	-0.00472014	0.0174945	0.787814
cg13023701	0.00414381	0.0105519	0.695297	-0.0019918	0.00572992	0.728795	-0.00525624	0.00865972	0.545118
cg13023726	-0.00108628	0.0278077	0.96891	-0.0313807	0.0151002	0.0400203	0.00900867	0.0228211	0.693791
cg13023786	0.0137191	0.011761	0.24594	-0.00257279	0.00638649	0.687841	-0.0166591	0.009652	0.08716
cg13023833	-0.00729317	0.00681187	0.286668	-0.00298319	0.00369899	0.421702	0.00711816	0.00559034	0.205598
cg13023870	-0.00186511	0.0090144	0.836468	0.00233418	0.00489501	0.634416	-0.00305759	0.00739791	0.680188
cg13023891	-0.00635187	0.0142004	0.655536	-0.00263572	0.00771111	0.733147	0.0172586	0.0116539	0.141486
cg13023936	0.0316869	0.016988	0.0648117	-0.00655342	0.00922487	0.478954	-0.0333953	0.0139417	0.0182935
cg13023972	-0.0213078	0.0155731	0.174023	0.00624988	0.0084565	0.461443	0.0105481	0.0127804	0.410968
cg13024018	0.00182167	0.00285088	0.524161	-0.000355023	0.00154809	0.819038	-0.00103831	0.00233965	0.658066
cg13024052	-0.0120582	0.0167844	0.474023	0.000666302	0.00911426	0.941855	0.01413	0.0137745	0.307235
cg13024068	0.00786668	0.0114836	0.494764	0.00150987	0.00623586	0.809133	-0.00572562	0.00942436	0.544748
cg13024075	-0.0147363	0.0170342	0.388867	-0.0106472	0.00924991	0.252202	0.0184637	0.0139795	0.189321
cg13024117	-0.00771121	0.0155364	0.62065	-0.00279601	0.00843658	0.740962	0.00791862	0.0127503	0.53585
cg13024127	-0.0703102	0.0246695	0.00521963	0.0407876	0.0133961	0.00291425	0.0469033	0.0202457	0.022372
cg13024202	0.00376625	0.00966142	0.697421	-0.000972739	0.00524636	0.853247	-0.0101181	0.0079289	0.204605
cg13024275	0.061183	0.0230195	0.0090352	-0.00883656	0.0125001	0.48111	-0.042481	0.0188915	0.0265254
cg13024359	-0.00172682	0.00388535	0.657595	0.00308422	0.00210983	0.146637	-0.00125412	0.00318862	0.69485
cg13024368	-0.00191024	0.00390317	0.625528	0.00183084	0.0021195	0.389573	-0.000915173	0.00320324	0.775643
cg13024382	0.00370289	0.0104489	0.723731	0.00682533	0.00567395	0.231588	-0.00151339	0.00857513	0.860237
cg13024416	-0.00466467	0.00353869	0.190179	0.00100464	0.00192158	0.602151	0.000250178	0.00290412	0.931507
cg13024471	-0.00503839	0.00344844	0.146849	0.00347049	0.00187258	0.0665161	0.00250119	0.00283005	0.378735
cg13024511	0.0326475	0.0401459	0.417848	-0.0290195	0.0218001	0.185886	-0.0186461	0.0329468	0.572583
cg13024531	-0.0132846	0.00834695	0.114356	-0.000849184	0.00453257	0.85173	0.0110163	0.00685015	0.11066
cg13024538	-0.00156486	0.00323285	0.629313	-0.00124363	0.00175551	0.480187	-0.000591208	0.00265313	0.824078
cg13024564	0.00408389	0.011613	0.725762	0.00169494	0.00630611	0.788604	0.00146111	0.00953052	0.878436
cg13024585	0.0111979	0.00926159	0.229227	-0.00432892	0.00502924	0.391248	-0.00449843	0.00760077	0.555173
cg13024593	0.0467478	0.0169158	0.00670426	-0.0277213	0.00918561	0.00316312	-0.0217427	0.0138824	0.120171
cg13024624	0.00669515	0.0101601	0.511294	-0.00174519	0.00551713	0.752358	-0.00546407	0.00833812	0.513635
cg13024633	-0.00218472	0.0022057	0.324109	0.000994663	0.00119774	0.408083	0.000627045	0.00181017	0.729702
cg13024668	-0.00373572	0.0106339	0.726034	0.00124774	0.00577446	0.829326	0.00175505	0.00872703	0.840988
cg13024709	0.0048741	0.00562078	0.387744	-0.00217798	0.0030522	0.477	-0.00366806	0.00461284	0.428218
cg13024741	0.00222448	0.0206291	0.914326	0.0151427	0.0112021	0.179218	-0.00526897	0.0169299	0.75622
cg13024761	-0.0142191	0.0115883	0.222433	-0.00197375	0.00629267	0.754374	0.009728	0.00951022	0.3086
cg13024802	-0.00247087	0.00783486	0.75308	-0.00145843	0.0042545	0.732404	0.00180519	0.00642989	0.779429
cg13024807	-0.00979753	0.0126081	0.438777	-0.000365536	0.00684644	0.957517	-0.00279157	0.0103471	0.787826
cg13024832	-0.0146146	0.0114474	0.204407	0.00591631	0.00621619	0.343306	0.0129423	0.00939463	0.171116
cg13025000	-0.0542556	0.0244897	0.0287898	0.0127936	0.0132984	0.33814	0.0300486	0.0200981	0.137753
cg13025124	-0.00266114	0.00864176	0.758711	-0.00581237	0.00469266	0.218127	0.00407435	0.00709209	0.566808
cg13025189	0.00734879	0.0181851	0.686916	-0.000128952	0.0098749	0.989605	-0.00683382	0.0149241	0.647924
cg13025230	-0.00282094	0.00800368	0.725171	0.00289911	0.00434616	0.506137	0.00530781	0.00656843	0.420789
cg13025263	-0.00466877	0.0193803	0.810079	0.00273585	0.0105239	0.795377	0.0168382	0.015905	0.292067
cg13025283	0.00148227	0.00794164	0.852283	-0.0118766	0.00431248	0.00689012	0.0018152	0.00651752	0.781143
cg13025359	-0.000154515	0.00903743	0.98639	-0.0036548	0.00490751	0.45802	-0.00438856	0.0074168	0.555262
cg13025365	0.00203213	0.0074317	0.785027	-0.0068932	0.00403557	0.0904359	0.00582697	0.00609902	0.341473
cg13025376	-0.00817588	0.00644701	0.207416	-9.77869e-05	0.00350086	0.977767	0.00424834	0.00529091	0.423735
cg13025388	-0.00514905	0.0068075	0.451038	-0.00145678	0.00369661	0.694281	0.00351721	0.00558675	0.530287
cg13025422	-0.00516154	0.00309365	0.0980742	0.00236928	0.00167992	0.161255	0.00513479	0.00253888	0.0455553
cg13025482	0.00626271	0.00745595	0.402752	-0.00780439	0.00404874	0.0564822	-0.00861398	0.00611893	0.162022
cg13025542	0.000565886	0.0172551	0.973897	-0.0107202	0.0093699	0.255062	0.00152888	0.0141609	0.91422
cg13025553	0.00656634	0.00821694	0.425942	-0.00094346	0.00446197	0.832932	-0.00173954	0.00674345	0.796919
cg13025558	-0.0137041	0.0105851	0.198146	0.00547844	0.00574791	0.342619	0.0125756	0.00868691	0.150559
cg13025566	-0.0110834	0.00999199	0.269749	0.00333049	0.00542586	0.540603	0.00222118	0.00820019	0.786999
cg13025618	0.00613955	0.00741956	0.409756	-0.00115165	0.00402898	0.775536	-0.00696445	0.00608906	0.255204
cg13025668	0.0229544	0.00957805	0.0182364	-0.00704724	0.00520108	0.178208	-0.0189319	0.00786048	0.0176807
cg13025694	0.00742618	0.0110592	0.503313	-0.00480558	0.00600536	0.425311	0.00374954	0.009076	0.680317
cg13025705	-0.00369774	0.00875136	0.673461	-0.00802748	0.00475217	0.0940094	0.00746988	0.00718204	0.300584
cg13025830	0.00788842	0.0089981	0.382573	0.00585496	0.00488616	0.233386	-0.0103426	0.00738453	0.164156
cg13025883	0.000642509	0.00739005	0.930875	-0.0064275	0.00401295	0.112092	0.00121918	0.00606484	0.841051
cg13026055	0.0136844	0.0079026	0.0861417	-0.00343487	0.00429128	0.425186	-0.00928469	0.00648548	0.15509
cg13026072	-0.02494	0.0215238	0.24908	0.00662809	0.0116879	0.571807	0.0210378	0.0176641	0.23622
cg13026110	0.00356214	0.0143636	0.804599	0.00065348	0.00779974	0.933382	-0.0031314	0.0117879	0.791009
cg13026137	-0.0125832	0.00709138	0.0787564	0.00626967	0.00385077	0.106352	0.0021935	0.00581973	0.706968
cg13026328	-0.0215205	0.0179427	0.232951	0.0136657	0.00974328	0.163558	0.00808158	0.0147252	0.584236
cg13026370	-0.00537791	0.0076797	0.485234	-0.000897441	0.00417024	0.830009	0.007689	0.00630255	0.225081
cg13026386	-0.00171044	0.00306907	0.578445	0.00347864	0.00166657	0.0391702	-3.42674e-05	0.00251871	0.98917
cg13026437	-0.00269602	0.025657	0.916504	-0.0153376	0.0139323	0.273357	0.00971342	0.0210561	0.645487
cg13026483	0.0014194	0.00237393	0.55113	-0.00077817	0.0012891	0.547315	-0.000275642	0.00194823	0.887747
cg13026488	-0.00100148	0.00549308	0.855669	-0.000750521	0.00298286	0.801811	-0.0019829	0.00450804	0.660903
cg13026510	0.0107525	0.0143905	0.45654	0.000509387	0.00781434	0.948144	-0.00741351	0.0118099	0.531479
cg13026522	-0.00624589	0.0071719	0.385714	0.000846673	0.00389449	0.828297	0.00591545	0.00588581	0.317086
cg13026536	0.0058722	0.00806705	0.468207	-0.00516531	0.00438058	0.240887	-0.000382654	0.00662044	0.954014
cg13026543	-0.00598423	0.00894961	0.505114	0.00502	0.00485982	0.303889	0.00663375	0.00734473	0.368394
cg13026556	-0.000889492	0.00854858	0.917318	-0.000700543	0.00464206	0.880321	0.0017948	0.00701562	0.798561
cg13026596	-0.00115388	0.0121228	0.924343	-0.00981868	0.00658296	0.138685	0.0164845	0.00994893	0.100388
cg13026629	-0.00521288	0.0201192	0.796043	-0.00147952	0.0109251	0.892525	0.0139102	0.0165114	0.401358
cg13026729	-0.010085	0.0104873	0.338344	0.00449686	0.00569485	0.431439	-0.00229706	0.00860672	0.790052
cg13026730	-0.0141281	0.0102699	0.171715	0.00726423	0.00557677	0.195436	0.00906577	0.00842826	0.284442
cg13026744	-0.0236374	0.0118135	0.0478675	0.00475762	0.00641495	0.459883	0.00503599	0.00969502	0.604497
cg13026754	0.00534013	0.013859	0.700745	-0.0141084	0.0075257	0.0634872	-0.00533149	0.0113737	0.640172
cg13026772	-0.00765265	0.0129807	0.556707	0.00527407	0.00704878	0.455921	0.00439807	0.0106529	0.68052
cg13026773	0.00128282	0.00960706	0.894019	-0.00104363	0.00521684	0.841811	0.00253764	0.00788429	0.748169
cg13026782	0.0118291	0.015038	0.4332	0.000150624	0.00816597	0.985317	0.00251301	0.0123414	0.839023
cg13026838	0.00241998	0.0131556	0.854391	-0.000169365	0.00714377	0.981128	-0.00530084	0.0107965	0.62442
cg13026899	0.00971198	0.0108995	0.374847	-0.0018778	0.00591865	0.751641	-0.00981763	0.00894495	0.274793
cg13026902	0.0119518	0.0119678	0.320153	0.00436487	0.00649879	0.503219	-0.00408695	0.00982172	0.678138
cg13027088	0.00337285	0.00917792	0.713955	-0.00104697	0.0049838	0.833998	-0.00521036	0.0075321	0.49055
cg13027104	-0.00599592	0.0146565	0.683265	0.00912411	0.00795879	0.25411	0.00652777	0.0120282	0.588432
cg13027142	-0.00226385	0.00232679	0.332713	0.00218104	0.0012635	0.0871198	0.00160545	0.00190954	0.402311
cg13027183	-0.0208873	0.0242642	0.391205	-0.00543733	0.013176	0.680651	0.00942304	0.0199131	0.637002
cg13027184	-0.00303509	0.0106301	0.775783	-0.000375251	0.00577234	0.948285	0.00250782	0.00872384	0.774296
cg13027206	-0.00244951	0.00724645	0.735986	-0.00251622	0.00393497	0.523859	0.00954227	0.00594699	0.111459
cg13027267	-0.000657179	0.00830454	0.937069	-0.00180192	0.00450954	0.690241	0.00615826	0.00681534	0.368188
cg13027280	0.00798791	0.021787	0.714595	0.0106253	0.0118308	0.371092	-0.0122158	0.0178801	0.495912
cg13027299	-0.0122604	0.00925901	0.188197	0.000336611	0.00502784	0.946743	0.00599846	0.00759865	0.43157
cg13027321	-0.00988761	0.00990655	0.320427	-0.00374047	0.00537946	0.488319	0.00387718	0.00813007	0.634384
cg13027345	-0.0291364	0.0223778	0.195627	0.0111844	0.0121516	0.359375	0.0209073	0.0183649	0.257411
cg13027361	0.036857	0.0167908	0.0302599	-0.00995789	0.00911778	0.277158	-0.029538	0.0137798	0.0342707
cg13027369	-0.0106629	0.0196183	0.587873	0.0190388	0.0106532	0.0766668	0.00852062	0.0161003	0.597719
cg13027371	-0.00668272	0.00831774	0.423459	0.00555989	0.00451671	0.220963	0.00383072	0.00682617	0.575815
cg13027384	-0.00446961	0.00271296	0.102308	0.00160532	0.00147319	0.278233	0.00426092	0.00222646	0.0582494
cg13027404	-0.0152086	0.00748411	0.0445512	0.00333923	0.00406403	0.413051	0.00451577	0.00614204	0.463768
cg13027458	0.00563805	0.00706162	0.426354	0.000368365	0.00383461	0.923645	-0.00700282	0.0057953	0.229499
cg13027493	0.00304804	0.00300669	0.312924	-0.00090038	0.00163269	0.582431	-0.00187292	0.00246752	0.449459
cg13027544	0.0160885	0.0377807	0.671058	0.00477268	0.0205157	0.816477	-0.0231145	0.0310057	0.457565
cg13027571	-0.00140737	0.00262038	0.592294	0.000658312	0.00142292	0.644531	0.00301655	0.00215049	0.163513
cg13027595	-0.00208689	0.0110878	0.851054	0.00266506	0.00602088	0.658898	0.0059495	0.00909946	0.514586
cg13027634	-0.00411147	0.00844611	0.627377	-0.00170062	0.00458641	0.711503	-0.00301746	0.00693152	0.66418
cg13027650	-0.0194566	0.0158198	0.221361	0.00240114	0.00859046	0.780377	0.0149965	0.0129829	0.250553
cg13027661	0.0160484	0.0201154	0.426693	-0.0254143	0.0109231	0.0218146	0.00658234	0.0165082	0.690864
cg13027682	-0.00142803	0.00225216	0.527351	0.00151449	0.00122297	0.218215	-5.76508e-06	0.0018483	0.997517
cg13027727	-0.00891941	0.0117329	0.44876	0.010658	0.00637123	0.0972016	0.0106667	0.00962895	0.270374
cg13027729	-0.0107785	0.00738053	0.147031	-0.0040697	0.00400779	0.31212	0.0139975	0.00605703	0.0226995
cg13027746	-0.00152909	0.00407166	0.707979	0.00313675	0.00221099	0.158813	-0.00380692	0.00334151	0.257061
cg13027766	-0.00180124	0.00903243	0.842303	0.001461	0.0049048	0.766362	0.00203956	0.0074127	0.783722
cg13027792	-0.0212387	0.0107867	0.0514709	0.00209769	0.00585739	0.720934	0.0153123	0.00885237	0.086481
cg13027851	-0.00541901	0.00839928	0.520157	0.00381706	0.00456098	0.404466	0.0034352	0.00689309	0.619229
cg13027886	0.00169778	0.00755451	0.822601	-0.00149854	0.00410225	0.715592	-0.0013865	0.0061998	0.823455
cg13027902	0.0013422	0.00864964	0.876968	0.00501688	0.00469694	0.287806	0.00154609	0.00709856	0.827985
cg13027933	-0.00694161	0.0131724	0.599268	0.00536715	0.00715289	0.454648	0.00362903	0.0108103	0.737735
cg13027965	0.00787331	0.0289185	0.785934	-0.00541527	0.0157034	0.730867	-0.00576529	0.0237328	0.808516
cg13028038	0.0563524	0.0387583	0.148809	-0.028133	0.0210466	0.184078	-0.0284478	0.031808	0.373083
cg13028086	0.00680301	0.00761939	0.373884	-0.0012728	0.00413749	0.758949	-0.0046354	0.00625305	0.46009
cg13028113	-0.00523962	0.00403762	0.197105	0.00227642	0.00219251	0.301422	0.00294276	0.00331358	0.376429
cg13028118	-0.00208862	0.00878814	0.812584	-0.00342461	0.00477214	0.47451	0.00827023	0.00721222	0.253995
cg13028152	-0.00959531	0.0110448	0.386871	-0.00275296	0.00599758	0.647132	0.0150816	0.00906425	0.0989873
cg13028230	0.00525913	0.0155216	0.735386	-0.00370048	0.00842854	0.661493	-0.00325284	0.0127382	0.798921
cg13028231	-0.0100619	0.00890266	0.260846	-0.00214088	0.00483433	0.658745	0.012288	0.0073062	0.0954333
cg13028250	-0.00377734	0.00234807	0.110548	0.00014541	0.00127505	0.909412	0.00289946	0.00192701	0.135281
cg13028324	-0.0051433	0.0163873	0.754222	-0.00609198	0.00889863	0.495038	0.00790962	0.0134486	0.557647
cg13028335	0.00128219	0.00828646	0.877316	0.00487978	0.00449972	0.280531	-0.00571977	0.0068005	0.402128
cg13028376	-0.00360244	0.00819759	0.661197	0.00198849	0.00445146	0.655966	-0.000328711	0.00672757	0.961119
cg13028396	-0.0185701	0.0164053	0.260115	0.00454872	0.00890843	0.610649	0.00646766	0.0134635	0.631906
cg13028433	0.00795608	0.00731547	0.279163	-3.30476e-05	0.00397245	0.993377	-0.00365497	0.00600363	0.543916
cg13028468	-0.0251454	0.012798	0.0519597	0.0118858	0.00694956	0.0900304	0.0223029	0.010503	0.0359549
cg13028469	0.0129403	0.0104473	0.21812	-0.00366337	0.00567309	0.519789	-0.00545218	0.00857383	0.526156
cg13028471	-0.00115417	0.0154356	0.940531	-0.00884936	0.00838185	0.293384	-0.00346315	0.0126676	0.785069
cg13028481	-0.0215553	0.0190811	0.261074	0.012821	0.0103614	0.21858	0.0167674	0.0156594	0.286622
cg13028554	-0.00199996	0.00872068	0.819034	-0.00259276	0.00473551	0.585135	0.00385932	0.00715685	0.590806
cg13028619	-0.0010823	0.00252846	0.669453	0.000120108	0.00137301	0.930451	-0.000100792	0.00207505	0.961348
cg13028622	0.0154279	0.0186178	0.409089	0.0056819	0.0101098	0.575248	-0.0102023	0.0152792	0.505705
cg13028630	-0.00171805	0.00623169	0.783299	0.00193273	0.00338394	0.569065	-0.000339544	0.0051142	0.947186
cg13028635	0.00889051	0.00950131	0.35147	-0.00268545	0.00515941	0.603764	-0.00360277	0.0077975	0.644964
cg13028683	-0.0293506	0.0219563	0.184055	0.00696426	0.0119227	0.560338	0.0334849	0.018019	0.0657991
cg13028700	-0.0214215	0.0133174	0.110585	0.0149124	0.00723163	0.0415532	0.0181518	0.0109293	0.0995938
cg13028768	-0.00429407	0.00582786	0.462802	-0.000149887	0.00316465	0.96231	0.00490191	0.00478279	0.307656
cg13028834	-0.00327398	0.00252587	0.197627	0.00193137	0.0013716	0.161917	0.00232644	0.00207292	0.264179
cg13028841	-0.00410758	0.0032693	0.21163	0.0013906	0.0017753	0.435133	0.00167975	0.00268304	0.532572
cg13028856	-0.0165163	0.0221427	0.457318	0.00702245	0.012024	0.560391	0.00772194	0.018172	0.671714
cg13028930	-0.00111166	0.00316911	0.726424	-0.0012272	0.00172089	0.477282	-0.00115882	0.00260081	0.65679
cg13029013	0.0164972	0.0136922	0.230842	-0.00487152	0.00743514	0.513705	-0.00825988	0.0112369	0.463861
cg13029037	-0.00598109	0.0118039	0.613375	0.00978588	0.00640974	0.129701	0.00354956	0.00968715	0.714756
cg13029052	0.00240415	0.00900313	0.789942	0.00827092	0.00488889	0.0935194	-0.00300707	0.00738866	0.68481
cg13029130	-0.000993726	0.0252082	0.968626	0.0112405	0.0136886	0.413331	0.0124842	0.0206878	0.547446
cg13029133	-0.00979257	0.00919859	0.2894	0.00808061	0.00499503	0.108585	0.00786628	0.00754907	0.299687
cg13029151	0.000187103	0.0113562	0.986885	-0.00298273	0.00616663	0.629568	-0.00134451	0.00931973	0.885555
cg13029193	0.0293218	0.0110712	0.00927426	-0.00992775	0.00601187	0.101518	-0.0144435	0.00908584	0.11478
cg13029199	-0.00133784	0.00339281	0.694112	0.00115061	0.00184236	0.533572	0.00163619	0.0027844	0.557987
cg13029234	-0.0092014	0.0202788	0.650906	0.0123336	0.0110118	0.265138	-0.00504081	0.0166423	0.762545
cg13029348	-0.0204263	0.0100671	0.0448722	0.00664002	0.00546666	0.227105	0.0134845	0.00826185	0.105509
cg13029360	0.0171588	0.00866085	0.0500651	-0.00435797	0.00470302	0.356147	-0.0131909	0.00710776	0.0661523
cg13029400	-0.00377951	0.0121665	0.756655	-0.000426327	0.00660665	0.948665	0.00192479	0.00998474	0.847492
cg13029429	0.0180839	0.0151491	0.235153	0.00205197	0.00822628	0.803485	-0.0140377	0.0124325	0.261306
cg13029460	0.0234782	0.0102686	0.0241451	-0.00800985	0.00557605	0.153705	-0.0162007	0.00842717	0.0571375
cg13029481	0.0311144	0.026132	0.23635	0.00234537	0.0141902	0.869027	-0.0288358	0.0214459	0.181527
cg13029545	0.00277802	0.011124	0.80326	0.000153463	0.00604055	0.979778	-0.000781863	0.00912918	0.931905
cg13029606	-0.0190442	0.012016	0.115859	0.000806783	0.00652494	0.901821	0.0127996	0.00986125	0.197011
cg13029610	-0.00597635	0.00803674	0.458687	-0.00338529	0.00436412	0.439584	0.00426928	0.00659556	0.518789
cg13029635	-0.00360961	0.0137097	0.79282	-0.00458251	0.00744465	0.539467	0.00373636	0.0112512	0.740457
cg13029660	-0.00262794	0.00265747	0.324887	0.000409692	0.00144306	0.777017	0.00148005	0.00218092	0.498795
cg13029706	-0.000747105	0.00289596	0.796903	-0.00123502	0.00157256	0.433933	0.000904247	0.00237664	0.704329
cg13029731	-0.000168624	0.00311801	0.956969	-0.000717563	0.00169314	0.672535	-0.000390158	0.00255887	0.879094
cg13029746	-0.000869921	0.00253769	0.732403	-0.000207218	0.00137802	0.880745	0.00111225	0.00208262	0.594376
cg13029758	-0.0202111	0.0244157	0.40958	0.0128581	0.0132582	0.334263	-0.000397388	0.0200374	0.984213
cg13029807	-0.00491589	0.00684806	0.47437	-0.00075152	0.00371864	0.840215	0.00566873	0.00562004	0.31535
cg13029830	0.0114412	0.0124938	0.361801	-0.0107347	0.00678439	0.11646	-0.0105368	0.0102534	0.306371
cg13029847	0.00132167	0.00222924	0.554479	-0.00131013	0.00121052	0.281494	0.00015458	0.00182948	0.932817
cg13029853	-0.030682	0.0195746	0.119884	-0.00194223	0.0106294	0.855353	0.0260486	0.0160644	0.107771
cg13029885	0.000306791	0.0104383	0.976606	0.00248668	0.00566824	0.661737	0.0033226	0.0085665	0.698869
cg13029887	-0.0259357	0.00976261	0.00906641	0.00859981	0.0053013	0.107622	0.020098	0.00801194	0.013583
cg13029941	0.00358814	0.00716053	0.617303	-0.0014053	0.00388832	0.718483	-0.0012048	0.00587648	0.837935
cg13029957	-0.00375382	0.00602761	0.534724	0.00289687	0.00327312	0.378061	0.00234715	0.00494672	0.636093
cg13030011	-0.0101733	0.00644443	0.117294	-0.00318768	0.00349946	0.364337	0.0103224	0.00528879	0.0535091
cg13030031	-0.00101251	0.0025655	0.693854	-0.00245636	0.00139312	0.0806417	-0.00023023	0.00210544	0.913124
cg13030087	0.0146122	0.0199441	0.465323	-0.0288816	0.01083	0.00881319	-0.00110589	0.0163676	0.946254
cg13030190	-0.0137422	0.00792612	0.0857577	0.00106456	0.00430405	0.805108	0.0186327	0.00650478	0.00500446
cg13030236	0.00133752	0.0147241	0.927786	-0.00193629	0.00799547	0.809097	-0.00296401	0.0120837	0.806689
cg13030251	-0.00777055	0.022159	0.726505	-0.00141758	0.0120328	0.906433	-0.00320124	0.0181854	0.860591
cg13030296	0.00268284	0.0111164	0.80974	-0.00412342	0.00603643	0.495987	0.00910019	0.00912296	0.320709
cg13030328	0.0135895	0.0103711	0.192815	-0.00963756	0.00563172	0.0898441	-0.00926489	0.00851131	0.278736
cg13030331	-0.00428816	0.00493727	0.386996	0.00412766	0.00268104	0.126536	-0.00125053	0.0040519	0.758189
cg13030332	-0.000510689	0.0052526	0.922724	0.00196974	0.00285227	0.49128	-0.000163834	0.00431069	0.969751
cg13030383	-0.00146323	0.00821497	0.858958	-0.00102581	0.0044609	0.818553	0.00418876	0.00674183	0.535682
cg13030404	-0.00116812	0.00302837	0.700444	-0.000685849	0.00164447	0.677444	0.00073919	0.00248531	0.766704
cg13030488	0.00935542	0.00836351	0.265748	-0.00812301	0.00454156	0.0764328	-0.00735099	0.00686374	0.286519
cg13030490	-0.00372319	0.0128354	0.772307	0.00184993	0.00696989	0.791184	-0.00423697	0.0105337	0.688295
cg13030503	-0.0227079	0.0113201	0.0473123	-0.00446625	0.00614704	0.469034	0.0127075	0.00929012	0.174148
cg13030539	-0.00715626	0.0110214	0.517492	0.00321542	0.00598483	0.592172	0.00436604	0.00904497	0.630265
cg13030572	0.0672232	0.030105	0.0275761	-0.0248561	0.0163476	0.131261	-0.0509817	0.0247064	0.0414187
cg13030582	0.0038688	0.00710458	0.587165	0.00466761	0.00385793	0.228921	-0.00698516	0.00583056	0.233482
cg13030586	-0.00163472	0.00303956	0.591791	0.000446363	0.00165054	0.787333	0.00187218	0.00249449	0.454542
cg13030674	0.00070264	0.00500856	0.888689	-0.00442596	0.00271975	0.106526	-0.00314217	0.00411041	0.446241
cg13030775	0.00414297	0.00961765	0.66748	-0.00315919	0.00522259	0.546486	-0.0111692	0.00789298	0.159869
cg13030786	0.0030965	0.00377822	0.414236	-0.00583192	0.00205165	0.0053359	-0.0021589	0.0031007	0.487733
cg13030790	-0.00501499	0.0109657	0.648334	-0.00325126	0.00595463	0.586168	-0.00168028	0.00899933	0.852231
cg13030797	-0.005688	0.0101806	0.577495	0.00174951	0.00552828	0.752248	-0.000304748	0.00835498	0.97097
cg13030798	0.0291635	0.020977	0.167257	-0.0181307	0.011391	0.114328	-0.0261169	0.0172154	0.132118
cg13030804	-0.00343173	0.0087764	0.69654	4.24066e-05	0.00476577	0.992917	0.00401513	0.00720259	0.578348
cg13030908	0.00191555	0.00252023	0.448839	-0.00066782	0.00136854	0.626535	-0.000386089	0.0020683	0.852263
cg13030981	-0.0099947	0.0124408	0.423488	0.00452573	0.00675562	0.504313	0.0139691	0.0102099	0.174038
cg13031003	0.0021961	0.00610014	0.719531	0.00420372	0.0033125	0.207103	-0.00336084	0.00500624	0.503417
cg13031029	0.0592296	0.111902	0.597664	0.00798373	0.060765	0.895709	0.000266508	0.0918351	0.99769
cg13031043	0.0065272	0.00737733	0.378213	-0.00690921	0.00400604	0.0873909	-0.00422186	0.0060544	0.487073
cg13031097	-0.0171586	0.0214943	0.426426	0.0150049	0.0116719	0.201298	0.00697292	0.0176399	0.693392
cg13031167	0.0219713	0.0290836	0.451593	-0.0271748	0.015793	0.0881201	0.0151997	0.0238683	0.525566
cg13031170	-0.00450693	0.00664871	0.49928	-0.000129067	0.00361039	0.971547	0.00683728	0.00545644	0.212838
cg13031171	0.00961977	0.00548226	0.0820936	-0.00306181	0.00297698	0.305974	-0.00551406	0.00449916	0.222976
cg13031190	-0.0311565	0.0174827	0.0774857	-0.000113883	0.00949345	0.990451	0.0389046	0.0143476	0.00777224
cg13031212	-0.00232099	0.00717841	0.74706	-0.00718805	0.00389803	0.0678709	0.00223846	0.00589115	0.7047
cg13031248	-0.000849016	0.00829598	0.918673	0.00262703	0.00450489	0.560985	-0.00440446	0.00680832	0.519029
cg13031251	0.00649917	0.00306802	0.0363961	-0.00206689	0.001666	0.217383	-0.00596398	0.00251785	0.0195961
cg13031252	0.0170993	0.0164344	0.300409	-0.00181884	0.00892422	0.838879	-0.00988343	0.0134873	0.465243
cg13031333	0.00630857	0.0175621	0.720124	-0.00805501	0.00953662	0.400145	-0.00553954	0.0144128	0.701463
cg13031367	-0.000530429	0.00576592	0.92687	0.0007457	0.00313102	0.812196	-0.000895266	0.00473196	0.850288
cg13031391	0.00826221	0.0115351	0.475346	-0.00422164	0.00626383	0.501744	-0.0106308	0.00946662	0.263894
cg13031395	0.00473851	0.0084246	0.574946	-0.00395168	0.00457473	0.389574	0.00071963	0.00691387	0.917291
cg13031432	-0.000873231	0.00350587	0.803766	-0.00101163	0.00190376	0.596222	0.00217875	0.00287719	0.450519
cg13031449	0.000246411	0.00356703	0.945051	-0.00137816	0.00193697	0.478279	0.000442681	0.00292738	0.880078
cg13031492	-0.00811487	0.0159203	0.61127	-0.0104357	0.00864506	0.229972	0.0162848	0.0130654	0.215264
cg13031537	0.0138239	0.0107893	0.202798	0.00684564	0.00585883	0.245159	-0.012681	0.00885455	0.154939
cg13031545	0.00288535	0.0213378	0.892683	-0.0178775	0.0115869	0.125725	-0.0104774	0.0175114	0.550859
cg13031551	-0.0246291	0.0163056	0.133792	0.00985646	0.00885429	0.268056	0.0125777	0.0133816	0.349317
cg13031595	0.00581731	0.00760676	0.446055	-0.00351361	0.00413063	0.396826	0.000708545	0.00624269	0.909841
cg13031608	0.0826471	0.0315544	0.0100572	-0.00370684	0.0171347	0.829127	-0.0600702	0.025896	0.0222045
cg13031611	-0.00408216	0.00715823	0.569654	-0.00478894	0.00388707	0.220569	0.000556337	0.00587459	0.924724
cg13031633	0.00478066	0.0122566	0.697255	0.00882545	0.00665559	0.18758	0.000608096	0.0100587	0.951903
cg13031679	-0.00039529	0.00302618	0.896312	0.000736404	0.00164328	0.65494	0.00056796	0.00248352	0.819533
cg13031740	-0.00341814	0.0088101	0.698781	0.000771398	0.00478407	0.872198	0.00523693	0.00723024	0.470414
cg13031847	0.0110951	0.0048222	0.0232852	-0.0036178	0.00261855	0.169894	-0.00746194	0.00395746	0.0619957
cg13031882	-0.0246595	0.0172658	0.156059	-0.0108972	0.00937568	0.247637	0.0230198	0.0141696	0.107112
cg13031943	0.0160992	0.0136068	0.239293	-0.00718652	0.00738879	0.332874	-0.00815175	0.0111668	0.466943
cg13031948	0.00163073	0.0242545	0.946517	-0.00584819	0.0131707	0.657893	0.0121302	0.0199051	0.543515
cg13031987	0.000165639	0.0120776	0.989082	-0.00942223	0.00655836	0.153649	-0.0127086	0.00991176	0.202477
cg13032018	0.00142338	0.00391806	0.717088	0.00152895	0.00212759	0.473892	-0.00108131	0.00321546	0.737298
cg13032052	0.0048398	0.0111724	0.665724	-0.00441886	0.00606687	0.467942	-0.00299454	0.00916896	0.744595
cg13032057	-0.00628356	0.00885309	0.479355	0.00314841	0.00480741	0.513895	0.00284053	0.00726552	0.696583
cg13032074	0.00550741	0.00348327	0.116726	-2.41039e-05	0.00189149	0.989856	-0.00300458	0.00285864	0.295539
cg13032201	-0.00778956	0.0179069	0.664413	-0.0020709	0.00972382	0.831743	0.00156453	0.0146958	0.91541
cg13032206	0.00135239	0.00775439	0.861869	0.00230595	0.0042108	0.585056	0.00111664	0.00636384	0.861036
cg13032254	0.00667873	0.0255358	0.794162	-0.00827447	0.0138665	0.551917	0.00468924	0.0209566	0.82336
cg13032272	-0.00926808	0.0154882	0.550805	0.00194287	0.0084104	0.817738	0.0079084	0.0127108	0.535111
cg13032396	0.00183713	0.00982351	0.851994	0.00676586	0.00533437	0.20735	-0.000323163	0.00806193	0.968098
cg13032463	0.0044487	0.00470024	0.345977	0.00265544	0.00255233	0.300436	-0.00410128	0.00385738	0.290007
cg13032525	-0.00626813	0.00715565	0.382955	0.00084921	0.00388567	0.827406	0.0026787	0.00587247	0.649185
cg13032555	0.00170285	0.0121929	0.889184	0.00432839	0.00662098	0.514645	0.000465124	0.0100064	0.96301
cg13032616	-0.0126304	0.00830938	0.131374	0.003273	0.00451217	0.469764	0.00738557	0.00681931	0.28116
cg13032634	-0.020429	0.0107516	0.060039	-0.00178894	0.00583832	0.759869	0.0184964	0.00882355	0.0383526
cg13032656	0.00686894	0.0251405	0.785195	-0.00608988	0.0136518	0.656413	-0.00364552	0.0206322	0.860076
cg13032672	-0.00447319	0.00804051	0.579114	0.00473266	0.00436616	0.280761	-0.00106506	0.00659866	0.87207
cg13032702	0.000715481	0.0143559	0.960341	-0.00103174	0.00779555	0.89495	-0.00263614	0.0117815	0.823365
cg13032706	-0.0275992	0.0184163	0.136834	0.00470132	0.0100004	0.639205	0.0217796	0.0151138	0.152413
cg13032736	-0.00558768	0.00285983	0.0532581	0.0011845	0.00155295	0.447251	0.00442622	0.002347	0.0619449
cg13032770	0.0122625	0.0149205	0.412937	0.00239707	0.00810213	0.767897	0.00426446	0.0122449	0.728307
cg13032821	-0.0112894	0.015757	0.475219	-0.00362438	0.00855638	0.672693	0.00872314	0.0129314	0.501364
cg13032842	-0.00106499	0.00726631	0.883743	0.00315667	0.00394576	0.425427	-0.00400215	0.00596329	0.503544
cg13032902	-0.00758355	0.00895854	0.399103	0.00787696	0.00486467	0.108264	0.00647863	0.00735206	0.380131
cg13033054	0.030868	0.043802	0.482475	0.00816568	0.0237854	0.732023	0.00111961	0.0359472	0.97521
cg13033070	0.00778557	0.00815764	0.341979	-0.00660663	0.00442977	0.138714	-0.00292491	0.00669478	0.663045
cg13033072	0.00257278	0.00741469	0.729266	-0.00260976	0.00402633	0.518223	-0.00290262	0.00608506	0.634303
cg13033086	0.00836035	0.00883654	0.346166	-0.000858701	0.00479843	0.858302	-0.00587121	0.00725194	0.419915
cg13033090	-0.00344537	0.00246189	0.164482	-0.00031187	0.00133686	0.815972	0.00234391	0.00202041	0.248513
cg13033108	0.00521083	0.0122145	0.670497	0.00493552	0.00663272	0.458392	-0.00288305	0.0100241	0.774186
cg13033164	-0.0186775	0.010817	0.087033	0.00552748	0.00587387	0.348752	0.0111553	0.00887728	0.211554
cg13033202	-0.00585627	0.00742034	0.431682	-0.00222095	0.0040294	0.582624	0.00182577	0.0060897	0.764886
cg13033283	0.0111785	0.00897967	0.215824	-0.00630566	0.00487615	0.198664	-0.00522149	0.00736941	0.480111
cg13033320	-0.0488746	0.0241147	0.0451056	0.0050398	0.0130948	0.701076	0.0287766	0.0197903	0.148774
cg13033323	-0.000866452	0.00412917	0.834183	0.000958106	0.00224223	0.669995	0.00125283	0.00338871	0.712311
cg13033338	0.0232445	0.00834562	0.00630023	-0.00686068	0.00453185	0.132924	-0.0156321	0.00684906	0.0243907
cg13033387	-0.0136192	0.0100169	0.176732	-0.00238955	0.00543941	0.661304	0.00759095	0.00822067	0.357821
cg13033474	0.00531663	0.023009	0.817692	-0.00463847	0.0124944	0.711169	-0.0111291	0.018883	0.556819
cg13033509	-0.00459248	0.00747996	0.540502	-0.00353375	0.00406177	0.386194	0.000648529	0.00613863	0.916055
cg13033527	0.00913543	0.0108816	0.402991	-0.00694621	0.00590892	0.242314	0.000222458	0.00893024	0.980171
cg13033578	0.0055015	0.0212195	0.795915	0.00481875	0.0115226	0.676617	-0.000808222	0.0174144	0.963067
cg13033587	-0.00439375	0.0037835	0.248037	0.00157222	0.00205452	0.445761	0.000299939	0.00310503	0.923222
cg13033626	0.00424813	0.00305323	0.166925	-0.00114942	0.00165797	0.4896	-0.00371043	0.00250571	0.141522
cg13033670	-0.0055137	0.00811812	0.498448	0.00252628	0.00440831	0.567766	-0.00234506	0.00666235	0.725522
cg13033675	-0.00541718	0.0102839	0.59942	-0.00011185	0.00558439	0.984056	0.00274727	0.00843978	0.74541
cg13033722	0.00154308	0.00996012	0.877164	-0.000112118	0.00540855	0.983499	-0.00105992	0.00817403	0.897065
cg13033770	0.00481152	0.0142285	0.735887	-0.00299835	0.0077264	0.698718	-0.00823018	0.011677	0.482413
cg13033794	0.0502822	0.0188897	0.00893494	-0.00719527	0.0102575	0.484495	-0.0488586	0.0155023	0.00209182
cg13033858	0.0388021	0.0185377	0.0386355	-0.0115287	0.0100664	0.254583	-0.0349338	0.0152135	0.0235565
cg13033898	-2.01761e-05	0.00518285	0.996901	-0.00271959	0.0028144	0.336007	0.000240441	0.00425344	0.955023
cg13033938	-0.00550688	0.0119571	0.646028	0.00461468	0.00649295	0.478761	0.0128399	0.0098129	0.193441
cg13033964	-0.00102877	0.0115608	0.929253	0.00491665	0.00627774	0.4352	-0.000552089	0.00948766	0.953703
cg13033971	-0.0635364	0.0910871	0.48694	0.0680339	0.0494622	0.171779	0.0275192	0.074753	0.71348
cg13033972	-0.000813139	0.0105464	0.938683	-0.000417906	0.00572694	0.941961	0.00416367	0.00865522	0.631431
cg13033990	-0.0030435	0.00268049	0.258665	0.00103992	0.00145556	0.476466	0.00191103	0.00219982	0.38689
cg13034073	0.0172736	0.0120769	0.155466	-0.00814215	0.00655801	0.21704	-0.0209281	0.00991122	0.036989
cg13034156	0.00161943	0.00634092	0.798896	0.00602738	0.00344325	0.0828219	-0.00513731	0.00520385	0.325705
cg13034335	0.000434189	0.00806923	0.957186	0.00205015	0.00438176	0.640795	-0.00531884	0.00662223	0.423603
cg13034362	-0.0269093	0.0200576	0.182488	-0.00227726	0.0108917	0.834771	0.034184	0.0164608	0.0401596
cg13034391	-0.00213971	0.0119184	0.857851	0.0115574	0.00647192	0.0768914	0.00603161	0.00978112	0.538735
cg13034459	-0.000654138	0.00262166	0.80343	-6.26061e-05	0.00142362	0.965003	-4.92721e-05	0.00215154	0.981771
cg13034507	-0.00221763	0.0120316	0.854104	-0.00117464	0.00653342	0.857648	-0.00219478	0.00987407	0.82451
cg13034537	-0.00279535	0.0144233	0.846684	-0.000529925	0.00783214	0.946179	0.000854042	0.0118368	0.942613
cg13034636	-0.00687396	0.0104946	0.513836	0.00203703	0.0056988	0.72144	0.00959614	0.00861269	0.267628
cg13034654	0.00192125	0.00364944	0.599635	0.00067288	0.00198172	0.734848	0.000601899	0.00299501	0.841095
cg13034682	-0.000179339	0.00206481	0.930945	-0.00174284	0.00112124	0.122963	-2.10275e-05	0.00169454	0.990122
cg13034794	0.0302541	0.0184089	0.103145	-0.0160375	0.00999642	0.111509	-0.026166	0.0151078	0.0860844
cg13034810	-0.00694916	0.00974587	0.477334	-0.00083537	0.00529221	0.874865	0.00173733	0.00799821	0.828443
cg13034829	0.00391146	0.0078436	0.619	-0.000703768	0.00425924	0.869064	-0.00265461	0.00643706	0.680853
cg13034837	0.00747017	0.00429067	0.0844753	-0.00039778	0.00232993	0.864752	-0.00544698	0.00352126	0.124763
cg13034868	-0.00673249	0.00791422	0.396794	0.00796501	0.00429759	0.0665095	0.00130409	0.00649502	0.841238
cg13034943	-0.00272854	0.00480206	0.571057	0.00521102	0.00260762	0.0481426	-0.00129271	0.00394094	0.74352
cg13035032	-0.0121906	0.00948023	0.20118	-0.00918509	0.00514796	0.0771452	0.0161251	0.0077802	0.0405486
cg13035033	0.0090197	0.00745701	0.229041	-0.00604047	0.00404931	0.138633	-0.010452	0.00611979	0.0904739
cg13035046	-0.0137357	0.0174414	0.432665	0.0122325	0.00947106	0.199214	0.013199	0.0143138	0.358484
cg13035047	0.0233546	0.0169692	0.171526	-0.00727731	0.00921463	0.431369	-0.0129578	0.0139262	0.354171
cg13035052	-0.00756681	0.00328868	0.0232843	0.00383098	0.00178582	0.034135	0.00460528	0.00269895	0.090769
cg13035218	-0.00871378	0.0195346	0.656424	0.00677728	0.0106077	0.524214	-0.0100175	0.0160316	0.533356
cg13035219	0.000187556	0.00601599	0.975186	0.00380359	0.00326681	0.246817	-0.00446277	0.00493719	0.368018
cg13035254	-0.00292968	0.00274184	0.28763	0.000737451	0.00148888	0.621372	0.00192878	0.00225016	0.393212
cg13035268	-0.00477527	0.0133103	0.720458	-0.00223102	0.00722776	0.758154	0.00769584	0.0109234	0.482594
cg13035290	-0.000608092	0.00280115	0.828543	-5.21875e-06	0.00152108	0.997269	-0.000230651	0.00229884	0.920262
cg13035299	0.00195056	0.00350922	0.579451	0.000456906	0.00190558	0.810953	-0.00020815	0.00287993	0.942514
cg13035416	0.00518823	0.0107323	0.629757	-0.00391426	0.00582787	0.503218	-0.00432936	0.00880775	0.624024
cg13035424	0.00668161	0.0077014	0.387511	-0.0010074	0.00418202	0.810091	-0.00690117	0.00632036	0.277265
cg13035467	0.00888137	0.00894179	0.322771	-0.0052434	0.00485558	0.282562	-0.00189904	0.00733832	0.796285
cg13035535	-0.014983	0.0083952	0.0770652	-0.00202648	0.00455877	0.657537	0.0112088	0.00688974	0.106622
cg13035551	0.0142089	0.0113075	0.211565	-0.00800518	0.00614023	0.195049	-0.00790908	0.00927983	0.395907
cg13035571	-0.0133263	0.00742743	0.0755282	0.00455274	0.00403325	0.261437	0.00946325	0.00609552	0.123417
cg13035604	-0.00535159	0.0098272	0.587152	0.01151	0.00533638	0.0331904	0.0018994	0.00806496	0.814249
cg13035628	0.00044178	0.00857502	0.959005	0.00124969	0.00465642	0.78891	0.0040107	0.00703732	0.569895
cg13035649	-2.57277e-05	0.0132401	0.998453	0.00143873	0.00718967	0.841763	-0.00206439	0.0108659	0.849668
cg13035650	0.0027939	0.0164788	0.865679	-0.00143637	0.00894833	0.872767	-0.000122512	0.0135238	0.992788
cg13035659	0.0164037	0.0128653	0.204984	0.00521354	0.00698615	0.457097	-0.0134629	0.0105583	0.204959
cg13035668	0.0443215	0.0292995	0.133222	-0.0281168	0.0159102	0.0799652	-0.0275	0.0240454	0.255242
cg13035715	0.0104885	0.0105908	0.324183	0.002466	0.00575105	0.668914	-0.00836519	0.00869165	0.33794
cg13035766	-0.00730973	0.00842045	0.387234	0.000612545	0.00457248	0.893676	0.00532606	0.00691047	0.442524
cg13035959	-0.0145267	0.00635717	0.0242255	0.00324782	0.00345208	0.348853	0.0122091	0.00521718	0.0210779
cg13036037	-0.0228708	0.0147801	0.124637	0.00902742	0.00802588	0.263127	0.0136935	0.0121296	0.261384
cg13036074	-0.0037327	0.0225756	0.868978	0.00485976	0.012259	0.692562	0.00993704	0.0185273	0.592802
cg13036075	0.00895567	0.0212697	0.674538	0.000810875	0.0115499	0.944157	-0.00725962	0.0174556	0.6783
cg13036107	-0.0290173	0.0246037	0.240789	-0.000904657	0.0133604	0.946138	0.0354916	0.0201917	0.081575
cg13036119	0.00346728	0.0109867	0.752912	-0.00536763	0.00596599	0.370243	-0.000972331	0.0090165	0.91432
cg13036220	0.0176016	0.0229596	0.44494	-0.0271228	0.0124675	0.0317346	-0.0182946	0.0188424	0.333714
cg13036223	0.00252924	0.00607134	0.677793	-0.00137556	0.00329687	0.677322	0.0012648	0.00498261	0.80009
cg13036227	0.00751238	0.00519075	0.150667	-0.00202846	0.00281869	0.473269	-0.00569187	0.00425993	0.18426
cg13036321	0.000722148	0.00343623	0.833934	0.000336861	0.00186595	0.857068	-0.00161537	0.00282004	0.567938
cg13036359	0.00778149	0.0092009	0.399539	-0.000365132	0.00499628	0.941874	-0.00529071	0.00755096	0.48499
cg13036397	-0.00428313	0.00858641	0.618898	-0.000669773	0.0046626	0.886041	0.00532532	0.00704666	0.451431
cg13036415	-0.0310304	0.0262108	0.239013	-0.0112038	0.014233	0.432876	0.0190898	0.0215106	0.376767
cg13036422	0.00138474	0.0107958	0.898172	-0.00592328	0.00586233	0.314523	0.00426262	0.00885983	0.631389
cg13036445	-0.00962745	0.00901451	0.287861	-0.00135106	0.00489507	0.783062	0.0100683	0.007398	0.17631
cg13036546	-0.00472447	0.0231392	0.838593	0.00682811	0.0125651	0.587941	0.00838871	0.0189898	0.659539
cg13036549	0.0243167	0.0112373	0.0326331	-0.00426336	0.0061021	0.486232	-0.017968	0.0092222	0.053921
cg13036577	0.0166189	0.0113886	0.147344	0.000484716	0.00618425	0.937669	-0.0141678	0.00934636	0.132422
cg13036627	0.0049148	0.00295644	0.099279	-0.000799475	0.00160541	0.619487	-0.00495152	0.00242628	0.0436666
cg13036629	0.00436148	0.0107089	0.684598	0.00439649	0.00581518	0.451243	-0.00225889	0.00878857	0.797639
cg13036650	0.000235044	0.00682284	0.972581	0.00501445	0.00370495	0.178687	-0.00499158	0.00559935	0.37463
cg13036656	0.0378294	0.0175072	0.0328809	-0.0190718	0.00950679	0.0472972	-0.0333461	0.0143678	0.022136
cg13036702	0.00949293	0.00898175	0.292867	-0.00487849	0.00487728	0.319386	0.000413169	0.00737111	0.955402
cg13036798	-0.0139254	0.010131	0.17207	0.00312176	0.00550137	0.571564	0.0063401	0.00831431	0.447362
cg13036802	-0.00364672	0.00814655	0.655294	0.000288422	0.00442375	0.948134	0.00127327	0.00668569	0.84931
cg13036825	-6.28516e-05	0.00303056	0.983491	0.00027002	0.00164566	0.869969	0.00150062	0.00248711	0.547512
cg13036855	-0.00565265	0.0103433	0.585827	-0.00563979	0.00561664	0.317524	0.00227368	0.00848852	0.789314
cg13036878	-0.0169949	0.0142782	0.236503	-0.0111117	0.00775335	0.154653	0.0180592	0.0117178	0.126144
cg13036944	0.00144627	0.00880805	0.869876	-0.00107494	0.00478295	0.822595	-0.00868812	0.00722856	0.231977
cg13036971	0.00888673	0.0141311	0.530732	0.00663602	0.00767347	0.38903	0.000489695	0.011597	0.966395
cg13037022	0.011237	0.00858968	0.193533	-0.00207765	0.00466438	0.656885	-0.00361908	0.00704935	0.608707
cg13037029	0.0342336	0.0279552	0.223348	0.0101958	0.0151803	0.503216	-0.0374218	0.0229422	0.105722
cg13037081	-0.00732526	0.00824852	0.376441	0.00608462	0.00447912	0.177104	-0.00181606	0.00676937	0.788989
cg13037187	-0.0236215	0.0209568	0.26213	0.0105655	0.01138	0.355215	0.0206989	0.0171987	0.231361
cg13037192	-0.000761503	0.0106154	0.942942	-0.00813809	0.00576438	0.160835	0.00239379	0.00871181	0.784004
cg13037201	-0.00632359	0.00543557	0.247196	0.00173038	0.00295163	0.558911	0.00316685	0.00446084	0.479254
cg13037259	-0.000383422	0.0025507	0.880787	-0.00241102	0.00138508	0.0845311	0.00149842	0.0020933	0.47562
cg13037275	-0.0144291	0.00615106	0.0207788	0.000915477	0.00334016	0.784536	0.0095761	0.00504803	0.060451
cg13037365	0.00526693	0.0068893	0.446201	-0.00297904	0.00374104	0.427564	-0.00495469	0.00565389	0.382759
cg13037437	-0.00185074	0.00875275	0.83293	-0.00284887	0.00475293	0.550144	0.00389867	0.00718318	0.5884
cg13037462	-0.0117344	0.00712891	0.102612	0.00415323	0.00387115	0.285679	0.00820261	0.00585053	0.163722
cg13037568	-0.000613608	0.0257936	0.981064	-0.0033171	0.0140065	0.813232	0.00154563	0.0211682	0.941925
cg13037572	0.0180836	0.0129701	0.166051	-0.00913764	0.00704304	0.197208	-0.014731	0.0106443	0.169178
cg13037602	-0.000348488	0.00913716	0.969645	-0.00108433	0.00496167	0.827413	0.00343907	0.00749865	0.647409
cg13037738	-0.00725224	0.0172746	0.675435	0.0133312	0.00938048	0.158099	0.00602514	0.0141769	0.671668
cg13037791	-0.0034111	0.00538586	0.527824	0.002313	0.00292464	0.430724	0.00382039	0.00442005	0.389287
cg13037841	0.00837979	0.00724483	0.249918	0.0015146	0.00393409	0.700985	-0.00878116	0.00594566	0.142559
cg13037895	0.00151449	0.00902719	0.867072	0.00215269	0.00490195	0.661414	-0.00462776	0.0074084	0.533485
cg13037901	-0.00323745	0.00708616	0.648666	-0.00176354	0.00384793	0.647636	0.0109932	0.00581544	0.0613431
cg13037951	-0.00886148	0.0117114	0.450874	0.003735	0.00635953	0.558201	0.00687041	0.00961127	0.476229
cg13037971	0.0153143	0.0109757	0.165739	-0.00323568	0.00596005	0.588301	-0.00811614	0.00900752	0.369536
cg13038025	0.0342803	0.012565	0.00741401	-0.000204233	0.00682304	0.976175	-0.0327626	0.0103118	0.00193051
cg13038030	-0.0017474	0.00282825	0.53796	0.00221974	0.0015358	0.151208	-0.0011445	0.00232108	0.622932
cg13038078	0.00113008	0.0129076	0.930392	0.00707294	0.00700908	0.315136	0.00512525	0.0105929	0.629463
cg13038108	-0.00102467	0.00277677	0.712826	0.00316482	0.00150784	0.0381137	0.00164473	0.00227883	0.471984
cg13038125	0.0042442	0.00920677	0.645718	-0.00259739	0.00499947	0.604432	-0.000660868	0.00755578	0.930461
cg13038140	-0.00743693	0.0104497	0.478165	-0.00196016	0.00567441	0.730424	0.00370012	0.00857583	0.666979
cg13038178	0.00445158	0.0134293	0.740911	-0.0124916	0.00729241	0.0895382	-0.00698839	0.0110211	0.527339
cg13038195	-0.0170473	0.116103	0.883536	0.122949	0.0630462	0.0537038	0.0445028	0.0952828	0.641381
cg13038229	-0.00702583	0.0184135	0.703526	-0.000191883	0.00999894	0.984724	0.00329563	0.0151116	0.827766
cg13038236	-0.00207059	0.0145077	0.88677	-0.0101375	0.007878	0.20086	0.00521773	0.0119062	0.662073
cg13038241	0.00505687	0.00555536	0.364671	-0.00343569	0.00301668	0.25722	-0.000614227	0.00455915	0.893076
cg13038250	0.0274152	0.0175831	0.121827	0.0030755	0.00954802	0.747981	-0.0154909	0.0144301	0.285389
cg13038281	-0.0306689	0.0184001	0.0984031	0.0183854	0.00999163	0.0684521	0.0143869	0.0151005	0.342811
cg13038318	0.00557156	0.00837697	0.507376	-0.0041182	0.00454887	0.367272	0.000169266	0.00687478	0.980402
cg13038346	-0.00273868	0.0155543	0.860561	0.0111383	0.00844629	0.189999	0.00238969	0.012765	0.851844
cg13038373	-0.0033315	0.0162086	0.837531	-0.00371629	0.0088016	0.673682	0.00651012	0.013302	0.625527
cg13038416	0.00208065	0.0158251	0.895638	-0.00186949	0.00859336	0.828182	-0.00250003	0.0129873	0.847707
cg13038420	-0.00748272	0.00712012	0.295596	0.00171319	0.00386637	0.658564	0.00452279	0.00584331	0.440585
cg13038422	0.0494137	0.0298345	0.100519	-0.0140416	0.0162008	0.38798	-0.0456888	0.0244845	0.0647008
cg13038544	-0.00179439	0.0103116	0.862173	-0.0013731	0.00559943	0.806742	0.00545812	0.00846252	0.520286
cg13038560	-0.00290508	0.01013	0.774819	-0.00011641	0.00550078	0.983154	-0.00302831	0.00831342	0.716357
cg13038618	-0.00906327	0.0110697	0.414701	0.0161253	0.00601106	0.00843217	0.00246149	0.00908462	0.786936
cg13038625	-0.0192066	0.0283968	0.500229	0.0324738	0.0154201	0.0374843	0.0160325	0.0233046	0.492929
cg13038671	-0.0153998	0.0116102	0.187455	0.00795649	0.00630458	0.209612	0.00115699	0.00952822	0.903574
cg13038685	0.00671405	0.0106046	0.527966	-0.000283731	0.00575853	0.960792	-0.0046544	0.00870296	0.593863
cg13038767	-0.171793	0.122942	0.16512	0.0616798	0.0667599	0.357559	0.017667	0.100895	0.861322
cg13038814	0.00343753	0.0193711	0.859476	0.00328389	0.0105189	0.755488	-0.0135882	0.0158974	0.39455
cg13038847	-0.0195148	0.0195807	0.321131	0.0114382	0.0106327	0.284394	0.0103026	0.0160694	0.52277
cg13038851	-0.0138318	0.00685117	0.0459299	0.00147402	0.00372033	0.69272	0.0128006	0.0056226	0.0247435
cg13038886	-0.00416838	0.0160656	0.795764	0.00241454	0.00872393	0.782474	-0.00229644	0.0131846	0.862047
cg13038895	0.00491266	0.0140082	0.726484	0.00410329	0.00760674	0.590681	-0.0027596	0.0114962	0.810742
cg13038952	-0.00200531	0.016486	0.903408	0.0111291	0.00895223	0.216452	0.00449133	0.0135296	0.74055
cg13039021	6.69836e-05	0.00422159	0.987369	-0.000690304	0.00229241	0.763887	0.000465822	0.00346456	0.89329
cg13039051	0.00854536	0.00650273	0.19154	-0.00983888	0.00353112	0.00628015	-0.00272039	0.00533664	0.611243
cg13039064	-0.013058	0.00919467	0.158385	0.00421075	0.0049929	0.400864	0.0122197	0.00754585	0.108227
cg13039082	0.00935302	0.0034239	0.00734194	-0.00122304	0.00185925	0.512031	-0.00656479	0.00280991	0.0212872
cg13039115	0.00143827	0.00459121	0.754672	0.00210307	0.00249312	0.400753	-0.000432769	0.0037679	0.908768
cg13039140	-0.00131943	0.00800424	0.869371	0.000533802	0.00434647	0.90248	0.00263114	0.00656889	0.689531
cg13039199	-0.0098519	0.00588509	0.0969635	-0.00140941	0.00319573	0.660057	0.00709303	0.00482976	0.144792
cg13039203	0.00275535	0.00727777	0.705716	0.00992773	0.00395198	0.0134532	-0.00884506	0.0059727	0.141488
cg13039251	-0.00490149	0.0122721	0.690372	0.00624257	0.006664	0.350934	-0.00436806	0.0100714	0.66535
cg13039271	0.00455633	0.00643165	0.480181	-0.00204875	0.00349252	0.558668	-0.000170097	0.0052783	0.97435
cg13039335	-0.0152854	0.007357	0.0400677	-0.00187273	0.003995	0.640162	0.0179667	0.00603771	0.003594
cg13039343	-0.00104001	0.0195278	0.957623	-0.00705002	0.010604	0.50754	-0.0057896	0.016026	0.718596
cg13039355	-0.00311645	0.0109256	0.775995	0.000774688	0.00593285	0.896349	0.00273203	0.00896641	0.761173
cg13039393	-0.00764601	0.0130685	0.559698	-0.00100479	0.00709647	0.887662	0.0032682	0.010725	0.76115
cg13039454	0.00384691	0.0093607	0.681899	-0.00330409	0.00508306	0.517035	-0.00383152	0.00768211	0.618945
cg13039509	0.00368416	0.00747906	0.62328	-0.00128503	0.00406129	0.752292	-0.00589039	0.00613789	0.339323
cg13039511	0.008811	0.00762762	0.250534	-0.00792631	0.00414195	0.058262	-0.00360033	0.0062598	0.566364
cg13039512	-0.00468601	0.00734283	0.524686	0.00406409	0.00398731	0.310318	-0.000336304	0.00602609	0.955596
cg13039539	0.0443915	0.019809	0.0270355	-0.0158517	0.0107567	0.14343	-0.0368117	0.0162568	0.0255101
cg13039542	-0.00412458	0.00926377	0.657023	-0.000468664	0.00503042	0.925941	0.00202559	0.00760256	0.790403
cg13039545	0.0413837	0.032812	0.209892	-0.012767	0.0178176	0.475178	-0.00234865	0.026928	0.930656
cg13039585	-0.00724677	0.003058	0.0195409	0.00167112	0.00166056	0.31645	0.00521242	0.00250963	0.0401335
cg13039601	0.0018209	0.00717242	0.800065	-0.00071311	0.00389477	0.855061	-7.34294e-05	0.00588623	0.990069
cg13039666	0.00294357	0.00836024	0.725443	0.00228371	0.00453978	0.615939	-0.00473521	0.00686105	0.491548
cg13039668	-0.00821039	0.00845862	0.33385	0.00661059	0.00459321	0.152931	0.00520043	0.00694179	0.455367
cg13039704	0.000378343	0.00229429	0.86932	-0.000121007	0.00124585	0.922802	-0.00140104	0.00188287	0.458405
cg13039730	-0.00838226	0.0140253	0.551301	0.00767347	0.00761604	0.315886	0.00379873	0.0115102	0.742005
cg13039848	-0.00578072	0.00849259	0.497506	0.00576643	0.00461166	0.213806	0.00735931	0.00696967	0.293325
cg13039908	-0.00204024	0.00869237	0.814866	0.00593611	0.00472014	0.211195	0.00571246	0.00713363	0.424985
cg13039925	0.0108153	0.00978123	0.27126	-0.00220827	0.00531141	0.678396	-0.00917711	0.00802722	0.255418
cg13039930	0.00616001	0.00275533	0.0273925	-0.000904165	0.0014962	0.546884	-0.00127695	0.00226124	0.573419
cg13040009	0.0011891	0.00308638	0.700779	-0.00138584	0.00167597	0.410089	-0.000372323	0.00253292	0.883406
cg13040016	-0.000833196	0.00301677	0.782922	0.000411092	0.00163817	0.802324	-0.000502364	0.00247579	0.83958
cg13040021	-0.000875735	0.00336126	0.794936	-0.000115245	0.00182523	0.94977	0.00181227	0.0027585	0.512569
cg13040051	0.024504	0.0128539	0.0592145	-0.0136038	0.00697994	0.0538442	-0.0124834	0.0105489	0.239207
cg13040192	-0.020125	0.0174558	0.251445	0.00783309	0.00947885	0.41038	0.0178013	0.0143255	0.216648
cg13040357	-0.00579626	0.00670222	0.389016	-0.000709549	0.00363945	0.845783	0.0089421	0.00550036	0.106869
cg13040418	-0.0017172	0.0166464	0.918026	0.0219848	0.00903933	0.0166237	-0.00345592	0.0136613	0.800762
cg13040500	-0.0112015	0.0107964	0.301771	-0.0013487	0.00586269	0.818482	0.00341755	0.00886038	0.700455
cg13040509	-0.000416268	0.00436382	0.924178	0.00162838	0.00236964	0.493413	-0.000256707	0.00358128	0.942987
cg13040524	0.00956002	0.0136209	0.484247	-0.00452041	0.00739645	0.542355	-0.00177923	0.0111784	0.873829
cg13040596	-0.00097989	0.00990067	0.921341	0.000665258	0.00537627	0.901747	-0.00338741	0.00812524	0.677565
cg13040600	0.00335744	0.0144159	0.816273	-0.0071781	0.00782812	0.361168	-0.00419873	0.0118308	0.723345
cg13040610	-0.016544	0.0156601	0.293081	0.000487986	0.00850377	0.954343	0.0129721	0.0128519	0.315019
cg13040666	-0.0274968	0.0128339	0.0343578	0.00998074	0.0069691	0.154938	0.0181582	0.0105325	0.0875146
cg13040677	-0.0736616	0.0324935	0.0253475	0.0247621	0.0176447	0.163321	0.0421805	0.0266667	0.116574
cg13040685	-0.0467728	0.0306568	0.129957	0.00420685	0.0166473	0.800968	0.0159247	0.0251593	0.528078
cg13040693	-0.00577107	0.0108908	0.597248	0.000590429	0.00591394	0.920656	0.000458966	0.00893784	0.959139
cg13040733	-0.00949266	0.00745053	0.205316	-0.00118511	0.0040458	0.770132	0.00859495	0.00611448	0.16264
cg13040816	0.000251356	0.0105343	0.981007	-0.00241988	0.00572036	0.6731	0.00154661	0.00864527	0.858348
cg13040886	-0.000723125	0.00821236	0.929994	-0.000740488	0.00445948	0.868424	0.000514864	0.00673969	0.939245
cg13040921	1.94245e-05	0.00810428	0.998092	-0.000501293	0.00440079	0.909517	-0.000587007	0.00665099	0.929832
cg13040992	-0.00345837	0.00346165	0.319961	0.00277286	0.00187975	0.143035	0.00138096	0.00284089	0.627863
cg13041009	-0.037983	0.0146335	0.0107302	0.0147076	0.0079463	0.0668707	0.0393541	0.0120094	0.00140447
cg13041028	0.00589385	0.0171768	0.732156	0.00561225	0.00932735	0.548613	-0.0118249	0.0140966	0.403373
cg13041032	0.00850109	0.00773447	0.274117	0.00143661	0.00419998	0.732964	-0.00348509	0.0063475	0.584085
cg13041062	-0.0181199	0.0182567	0.32313	0.0016469	0.00991377	0.868366	0.0239989	0.0149828	0.112077
cg13041080	0.000773191	0.0133191	0.953813	-0.00119684	0.00723256	0.86887	-0.00485043	0.0109307	0.658099
cg13041154	-0.0271554	0.0212907	0.204835	0.00207559	0.0115613	0.857853	0.0136157	0.0174728	0.437503
cg13041160	0.00484429	0.00299199	0.108293	5.64006e-05	0.00162471	0.972371	-0.00397311	0.00245546	0.108511
cg13041244	0.00747438	0.0236308	0.752376	-0.0118109	0.012832	0.359367	0.0100848	0.0193932	0.604096
cg13041269	-0.00175243	0.00234225	0.455946	0.000164092	0.00127189	0.897582	0.00285464	0.00192223	0.140386
cg13041311	-0.0011965	0.00412989	0.772578	1.62234e-05	0.00224262	0.994241	-0.0017833	0.00338931	0.599839
cg13041355	-0.00297061	0.0051758	0.567179	0.00153913	0.00281057	0.58506	0.00016568	0.00424766	0.968957
cg13041389	0.00406885	0.0136647	0.766445	-0.0012154	0.00742021	0.870193	-0.00178008	0.0112143	0.87417
cg13041470	0.0271716	0.0132723	0.0430171	-0.0153629	0.00720712	0.0352641	-0.0156804	0.0108922	0.152822
cg13041499	0.0332085	0.0129654	0.0117821	-0.0161603	0.0070405	0.02361	-0.0168559	0.0106404	0.116033
cg13041518	-0.0121592	0.00700115	0.0852318	0.000174557	0.00380177	0.963462	0.0127594	0.00574568	0.0284209
cg13041531	-0.00290482	0.00272907	0.289479	0.00168852	0.00148194	0.257014	0.00117631	0.00223968	0.600493
cg13041594	-0.0061755	0.0130535	0.637086	6.10941e-05	0.00708834	0.993139	0.0028241	0.0107127	0.792565
cg13041595	0.00408945	0.0123871	0.741924	0.00111762	0.00672645	0.868342	-0.00380082	0.0101658	0.709211
cg13041597	0.0235149	0.0360998	0.516156	-0.0409839	0.0196029	0.0388585	0.00800697	0.0296262	0.787462
cg13041637	-0.00782807	0.0200111	0.696416	-0.00966622	0.0108664	0.37565	0.0142816	0.0164226	0.386398
cg13041654	0.00147576	0.0129592	0.909542	-0.000725276	0.0070371	0.918099	-0.00248349	0.0106353	0.815796
cg13041683	-0.0019555	0.00617467	0.752074	0.00280324	0.00335298	0.404942	0.00253943	0.00506741	0.617281
cg13041684	0.00198454	0.00783331	0.800474	-0.00422655	0.00425365	0.322585	-0.00712798	0.00642862	0.269939
cg13041775	0.0128869	0.017922	0.473631	-0.00462559	0.00973203	0.635519	0.00624341	0.0147082	0.672041
cg13041796	-0.00596464	0.0117083	0.611467	-0.00314507	0.00635786	0.621816	0.00389926	0.00960873	0.685675
cg13041824	-0.00471732	0.0126409	0.709733	-0.00194667	0.00686427	0.777255	0.00618843	0.0103741	0.552049
cg13041845	-0.0486262	0.0241616	0.0466063	0.0196755	0.0131203	0.136577	0.030218	0.0198289	0.130394
cg13041894	-0.0160076	0.0493769	0.746409	0.0326741	0.0268127	0.225601	0.0371538	0.0405225	0.361218
cg13042004	0.00178058	0.00810782	0.826579	0.00103777	0.00440272	0.814094	0.0041009	0.0066539	0.53896
cg13042052	0.00222076	0.00805229	0.783225	0.00124905	0.00437256	0.775679	-0.000289229	0.00660832	0.965169
cg13042065	-0.00890484	0.0138186	0.520652	0.0217907	0.00750381	0.00445417	-0.00164439	0.0113406	0.884976
cg13042072	-0.00251478	0.0146619	0.864131	0.00933881	0.0079617	0.243343	-0.00406106	0.0120327	0.73638
cg13042094	0.00791605	0.00673322	0.242265	-0.00433961	0.00365628	0.237828	-0.00316889	0.0055258	0.567495
cg13042129	-0.00297768	0.00316366	0.348659	0.00303217	0.00171794	0.0803373	0.0010268	0.00259634	0.693256
cg13042130	0.00582044	0.0106598	0.58616	0.00183565	0.00578849	0.751753	-0.00342844	0.00874825	0.69589
cg13042138	0.00126614	0.0156095	0.935499	-0.00436336	0.00847631	0.607745	-0.0101863	0.0128104	0.428233
cg13042180	-0.00849689	0.00681056	0.214825	-0.00393533	0.00369828	0.289615	0.0110773	0.00558927	0.0499865
cg13042252	0.00273737	0.00329255	0.407558	-8.89317e-05	0.00178792	0.96042	-0.00324215	0.00270212	0.232774
cg13042288	-0.00790553	0.0100538	0.433371	-0.00555286	0.00545944	0.311333	0.00798272	0.00825094	0.33542
cg13042319	0.00387271	0.00652613	0.55412	-0.00124118	0.00354382	0.726831	8.9615e-05	0.00535584	0.986681
cg13042363	0.0116644	0.0191394	0.543488	-0.00145037	0.0103931	0.88927	-0.0174359	0.0157073	0.269397
cg13042464	-0.00926933	0.00655897	0.160412	0.00254629	0.00356166	0.476174	0.00725606	0.00538279	0.180424
cg13042487	-0.00608587	0.00348914	0.0839121	0.00270091	0.00189468	0.156837	0.00142977	0.00286346	0.618554
cg13042511	-0.0126196	0.0154368	0.415409	-0.00139358	0.00838249	0.868266	0.0247909	0.0126686	0.0528963
cg13042527	-0.0202801	0.0102851	0.0511429	-0.00554307	0.00558502	0.323137	0.0247597	0.00844073	0.00408123
cg13042543	-0.00467309	0.00506235	0.357971	-0.00102817	0.00274896	0.709108	0.0012	0.00415455	0.773248
cg13042575	0.0118382	0.0159619	0.459878	0.000908208	0.00866763	0.91674	-0.0136033	0.0130995	0.301335
cg13042596	0.00682196	0.0205598	0.740664	-0.00938815	0.0111644	0.402228	0.0149025	0.016873	0.379043
cg13042605	-0.00858489	0.0146593	0.559324	0.00357042	0.00796028	0.654654	0.00708811	0.0120305	0.55695
cg13042619	-0.00709583	0.0108609	0.514902	0.00603914	0.0058977	0.30809	-0.00182709	0.00891329	0.837963
cg13042636	-0.00233242	0.00715593	0.745087	0.000732449	0.00388582	0.850838	-0.00357046	0.0058727	0.544457
cg13042642	-0.0114038	0.00891842	0.2037	0.00792449	0.00484289	0.104632	0.00884558	0.00731914	0.229425
cg13042679	0.000432573	0.00914935	0.962377	-0.00758177	0.00496829	0.129872	0.00359687	0.00750866	0.632868
cg13042712	-0.00659412	0.00769512	0.393351	0.000173725	0.00417861	0.966913	-0.000155149	0.0063152	0.980444
cg13042714	0.00157585	0.006497	0.808806	-0.00186666	0.00352801	0.597804	0.00164344	0.00533194	0.758494
cg13042730	-0.0164862	0.0177358	0.354642	-0.00423309	0.00963089	0.661138	0.0240355	0.0145553	0.101525
cg13042802	4.82714e-05	0.0172394	0.997771	0.0010211	0.00936134	0.91334	0.00694032	0.0141479	0.62472
cg13042808	-0.00034969	0.0157158	0.982288	0.00265421	0.00853402	0.756378	0.0044041	0.0128976	0.733404
cg13042918	-0.00185864	0.0169024	0.912639	0.0172568	0.00917834	0.0627303	0.00264741	0.0138714	0.848992
cg13042926	-0.00216478	0.00346208	0.53308	0.00077421	0.00187998	0.681275	0.00158131	0.00284125	0.578963
cg13042946	0.00130645	0.00926441	0.888114	0.000971241	0.00503077	0.847268	0.0081813	0.00760308	0.284259
cg13042948	-0.00869184	0.0134182	0.518485	0.00601002	0.00728634	0.411251	0.00674879	0.011012	0.541234
cg13042950	0.00384863	0.00666427	0.56478	-0.00272226	0.00361884	0.45351	0.000856943	0.00546921	0.87578
cg13042963	0.0148475	0.0143004	0.301426	-0.00884751	0.00776541	0.257033	-0.0179875	0.011736	0.128226
cg13043117	-0.0135725	0.00693711	0.0529397	0.00141309	0.00376699	0.70829	0.0120961	0.00569312	0.0358521
cg13043138	-0.0055417	0.00862556	0.521902	0.000505219	0.00468386	0.9143	0.00218542	0.00707879	0.758112
cg13043150	0.00666245	0.00908127	0.464725	0.00165587	0.00493132	0.737672	-0.00753103	0.00745279	0.314474
cg13043177	-0.00490869	0.00193894	0.0127655	0.000954392	0.00105288	0.366676	0.00346787	0.00159124	0.0314382
cg13043242	0.00331957	0.0127371	0.794872	0.00393489	0.00691653	0.570576	-0.00258986	0.0104531	0.804781
cg13043260	0.00585579	0.00872252	0.503411	-0.00218127	0.00473651	0.64605	-0.00703761	0.00715837	0.3277
cg13043297	-0.00074292	0.0105811	0.944152	0.00111877	0.00574574	0.845976	0.00280334	0.00868363	0.747437
cg13043300	0.00845613	0.0116898	0.470986	0.00185356	0.00634783	0.770838	-0.0041782	0.00959358	0.664038
cg13043371	-0.00870176	0.0131696	0.510157	-0.00288468	0.00715138	0.687456	0.00982512	0.010808	0.365306
cg13043378	0.00632982	0.0076921	0.412346	-0.00207163	0.00417697	0.620909	-0.00186001	0.00631272	0.768821
cg13043386	-0.00737431	0.00797879	0.357385	-0.00153078	0.00433265	0.72453	0.00365708	0.00654801	0.577636
cg13043400	0.00586776	0.00892909	0.512457	-0.00500515	0.00484869	0.30421	-0.000306528	0.0073279	0.96671
cg13043454	-0.0109742	0.00681919	0.110414	0.0057527	0.00370296	0.123167	0.00356925	0.00559635	0.524942
cg13043509	0.00432486	0.0157862	0.784626	0.00221483	0.00857224	0.796603	-0.00807799	0.0129554	0.534231
cg13043518	-0.0222121	0.0120143	0.0671722	0.00591562	0.00652403	0.366524	0.0124635	0.00985987	0.208881
cg13043528	-0.00494863	0.0110704	0.655744	0.000325321	0.00601146	0.95694	0.00882498	0.00908522	0.333502
cg13043541	-0.0282519	0.0278672	0.312901	0.00634784	0.0151325	0.67568	0.0223982	0.02287	0.329544
cg13043547	-0.00573221	0.00859897	0.506413	-0.00132941	0.00466942	0.776406	0.0112097	0.00705697	0.115052
cg13043583	-0.00318162	0.0107006	0.766775	0.00488409	0.00581064	0.402428	-0.0036965	0.00878172	0.674627
cg13043598	-0.0100836	0.0149227	0.500634	-0.0114185	0.00810336	0.161626	0.00718824	0.0122467	0.558439
cg13043696	-0.010357	0.00776428	0.184981	0.00915537	0.00421617	0.0320423	0.00941549	0.00637197	0.142361
cg13043732	0.0159617	0.013726	0.247394	-0.0135822	0.00745349	0.0711316	-0.0176176	0.0112646	0.120693
cg13043748	0.00286061	0.00659854	0.665484	0.00107426	0.00358314	0.764888	-0.00298177	0.00541526	0.583009
cg13043815	0.0257526	0.0283198	0.365154	0.00748632	0.0153782	0.62736	-0.0290282	0.0232414	0.214321
cg13043848	0.00284943	0.00325593	0.3834	-0.00166427	0.00176804	0.34861	-0.00276713	0.00267207	0.302672
cg13043862	-0.0261441	0.0127902	0.0433346	0.00767155	0.00694535	0.271761	0.0143218	0.0104966	0.17522
cg13043893	0.00837714	0.00818221	0.308165	8.93188e-05	0.00444311	0.983998	-0.00946433	0.00671495	0.161525
cg13043937	-0.0226799	0.0143821	0.117678	-0.00433084	0.00780979	0.580335	0.0195756	0.0118031	0.100062
cg13043957	0.0029749	0.0108809	0.785055	-0.00344937	0.00590858	0.560556	0.0009286	0.00892973	0.917367
cg13044014	0.00121962	0.00472847	0.796942	0.00185539	0.00256766	0.471459	-0.00047437	0.00388054	0.902929
cg13044027	0.00919039	0.00934823	0.327708	0.00207529	0.00507629	0.683467	-0.00658468	0.00767188	0.3926
cg13044029	0.00397207	0.00942339	0.674204	-0.00549207	0.0051171	0.285495	-0.00244587	0.00773356	0.752399
cg13044033	-0.00248948	0.006782	0.71427	3.60256e-05	0.00368277	0.992213	0.00187619	0.00556583	0.736691
cg13044052	-0.0114855	0.0227093	0.614038	0.00945969	0.0123317	0.444662	0.0155493	0.018637	0.405906
cg13044077	0.00255794	0.00297166	0.391232	-0.00165189	0.00161368	0.308231	-0.00276079	0.00243877	0.260079
cg13044118	0.0253227	0.0186914	0.178265	-0.00770398	0.0101498	0.449461	-0.0214241	0.0153396	0.165329
cg13044136	0.0137298	0.00975339	0.16204	0.000962504	0.00529629	0.856128	-0.00925776	0.00800438	0.249947
cg13044223	-0.000430919	0.00343297	0.900338	8.56814e-05	0.00186417	0.963424	-0.00277807	0.00281736	0.326269
cg13044268	-0.00310028	0.0102192	0.762173	0.00344113	0.00554921	0.536467	-0.00299521	0.00838662	0.72167
cg13044277	-0.00130061	0.0249896	0.958586	0.0139507	0.0135699	0.306176	-0.0147699	0.0205083	0.472936
cg13044330	0.00156096	0.00451649	0.730292	0.00170295	0.00245255	0.488922	-2.40071e-05	0.00370657	0.994844
cg13044411	-0.0047513	0.0147091	0.747296	0.0109307	0.00798737	0.173946	0.00388963	0.0120714	0.7479
cg13044444	-0.00261988	0.0103186	0.800047	0.000375447	0.0056032	0.946699	0.00892583	0.00846821	0.294175
cg13044445	0.0144371	0.0113726	0.206956	-0.00266956	0.00617557	0.666386	-0.00467333	0.00933324	0.61757
cg13044450	0.0107525	0.00766233	0.163346	-0.00350236	0.0041608	0.401754	-0.00469799	0.00628829	0.456597
cg13044475	0.0159949	0.00968017	0.101319	0.00198229	0.00525654	0.706818	-0.0130089	0.00794429	0.104381
cg13044506	-0.008831	0.00741274	0.236089	-0.000208652	0.00402527	0.958754	0.00430067	0.00608346	0.481095
cg13044525	-0.013384	0.0103694	0.199508	-0.00378539	0.00563083	0.502826	0.0123522	0.00850996	0.149488
cg13044539	-0.0202355	0.0205632	0.327246	0.000744477	0.0111663	0.946964	0.0140431	0.0168758	0.40713
cg13044615	-0.00353835	0.00674673	0.601018	-0.00439202	0.00366362	0.233174	0.00344486	0.00553689	0.535121
cg13044649	-0.00120286	0.0150362	0.936384	0.00532556	0.00816495	0.515603	-0.000607629	0.0123398	0.960816
cg13044675	-0.00801651	0.019207	0.677218	0.00827003	0.0104298	0.42953	0.00476001	0.0157627	0.763238
cg13044693	-0.0279926	0.0104326	0.00841879	0.0109586	0.00566515	0.0556341	0.0145009	0.00856183	0.0931577
cg13044813	0.0144762	0.00989243	0.14622	0.000968195	0.0053718	0.857298	-0.0101991	0.00811848	0.211673
cg13044838	0.00179003	0.00343843	0.603695	0.000832274	0.00186714	0.656655	-0.000887003	0.00282184	0.753862
cg13044844	0.000463129	0.00932451	0.960477	0.00677614	0.0050634	0.183572	-0.00372537	0.0076524	0.627352
cg13044930	-0.00250334	0.00838235	0.765775	0.00531391	0.00455179	0.24556	0.000801867	0.0068792	0.907418
cg13044985	-0.00447404	0.00532325	0.402468	0.00174959	0.00289064	0.546251	0.000537538	0.00436866	0.902297
cg13045010	0.00676664	0.00784813	0.390455	-0.0059202	0.0042617	0.167589	-0.00364095	0.00644078	0.573023
cg13045045	-0.000327845	0.00271534	0.904119	-0.00161165	0.00147449	0.276769	-0.000435664	0.00222842	0.845359
cg13045124	0.00300028	0.00851369	0.725208	0.000752549	0.00462311	0.87099	-0.00127575	0.00698698	0.855456
cg13045179	-0.00115299	0.0109088	0.916018	0.00450121	0.0059237	0.448961	-0.00336645	0.00895258	0.707618
cg13045193	-0.00455781	0.0105459	0.66645	0.0108534	0.00572663	0.0606834	-0.0054781	0.00865475	0.528074
cg13045204	0.0192716	0.0157319	0.22319	-0.0174763	0.00854274	0.0431665	-0.0108839	0.0129108	0.401052
cg13045212	0.012203	0.0125709	0.333811	-0.0147227	0.00682625	0.0332	-0.00825076	0.0103166	0.425577
cg13045215	0.0156457	0.00906423	0.0871382	-0.00632286	0.00492207	0.201632	-0.0103607	0.0074388	0.16649
cg13045265	0.00615744	0.0137817	0.65591	-0.0177763	0.00748376	0.0192645	0.00503105	0.0113103	0.657324
cg13045294	0.0103755	0.00887978	0.245155	-0.000829631	0.0048219	0.863711	-0.00178197	0.00728742	0.807278
cg13045300	0.00408772	0.00780552	0.601543	0.000703749	0.00423856	0.868434	-0.00523659	0.00640581	0.415424
cg13045310	0.00342425	0.00301354	0.258305	-0.00144222	0.00163641	0.380063	-0.00246119	0.00247314	0.321839
cg13045336	0.00135631	0.00449079	0.763206	0.0024515	0.00243859	0.316963	0.000527817	0.00368549	0.886382
cg13045351	-0.00166904	0.0196859	0.932588	-0.00600418	0.0106898	0.575482	0.0133542	0.0161557	0.410258
cg13045370	-0.0142514	0.0073075	0.0536913	0.000520024	0.00396813	0.895975	0.0120898	0.0059971	0.0462441
cg13045482	-0.0063663	0.0104093	0.542066	-0.00167133	0.00565247	0.768031	0.0076012	0.00854268	0.37552
cg13045500	0.00129157	0.0114358	0.910283	-0.00919037	0.00620989	0.141743	0.00634085	0.00938511	0.500694
cg13045501	0.0196094	0.00874107	0.0268767	-0.0127729	0.00474658	0.00823664	-0.00788218	0.00717359	0.274264
cg13045504	0.00693246	0.0262475	0.792183	-0.00650021	0.014253	0.649246	-0.0309664	0.0215407	0.153393
cg13045514	0.000531781	0.00703723	0.939901	0.00399202	0.00382136	0.298471	-0.00140198	0.00577529	0.808647
cg13045540	0.00273753	0.00372461	0.463914	0.0016117	0.00202254	0.427244	-0.00172304	0.0030567	0.57411
cg13045555	-0.000981439	0.0118633	0.934218	-0.00294804	0.00644203	0.648124	6.34774e-05	0.00973595	0.99481
cg13045593	-0.00225034	0.00733618	0.759617	0.00146717	0.0039837	0.713362	0.00151704	0.00602063	0.801531
cg13045611	-0.00375347	0.00238946	0.119092	-0.00024513	0.00129753	0.850503	0.00024534	0.00196098	0.900664
cg13045632	0.00739875	0.00681755	0.280183	-0.00179683	0.00370207	0.628387	-0.0101741	0.005595	0.0717201
cg13045635	-0.00907048	0.0141724	0.523496	0.00427452	0.00769589	0.579729	0.00126349	0.0116309	0.913692
cg13045637	-0.0080209	0.00450503	0.0777662	0.00280913	0.00244633	0.253335	0.00454475	0.00369718	0.221602
cg13045639	-0.0020522	0.00378269	0.588556	0.00427225	0.00205408	0.0398598	0.00203293	0.00310437	0.513924
cg13045681	0.00893827	0.0145413	0.540033	-0.0137869	0.00789621	0.0836002	-0.00384212	0.0119337	0.748097
cg13045774	-0.0122082	0.0137604	0.376907	0.00276344	0.00747217	0.712219	-0.00611745	0.0112928	0.589113
cg13045813	-0.00877036	0.00527586	0.0992884	0.00274537	0.0028649	0.340025	0.0101687	0.00432977	0.0206329
cg13045814	-0.00296536	0.00643937	0.646063	1.40544e-06	0.00349671	0.99968	-0.00171087	0.00528464	0.746747
cg13045872	0.0813147	0.0228618	0.000555076	-0.0226932	0.0124144	0.070264	-0.0555033	0.0187621	0.00378807
cg13045881	0.0237587	0.0181006	0.192052	0.00129395	0.00982899	0.895505	-0.0157556	0.0148547	0.291174
cg13045913	-0.076558	0.0459418	0.098476	0.0225329	0.0249473	0.368383	0.0382262	0.0377033	0.312871
cg13045959	-0.00209943	0.00614902	0.733435	0.000993499	0.00333904	0.766615	-0.00159138	0.00504635	0.753091
cg13046003	-0.00609844	0.00653254	0.352582	-0.00596443	0.00354731	0.0955227	0.00794722	0.0053611	0.141097
cg13046046	0.00822356	0.00519081	0.116007	-0.00115462	0.00281872	0.682877	-0.00698389	0.00425998	0.103983
cg13046107	0.00241944	0.00538772	0.654268	0.00109472	0.00292564	0.70899	-0.00285049	0.00442157	0.520478
cg13046207	0.00670948	0.010669	0.530732	-0.00609507	0.00579347	0.295078	0.00620094	0.00875576	0.480312
cg13046214	-0.00330892	0.00888246	0.71022	0.00208151	0.00482336	0.666915	-0.00197497	0.00728963	0.786953
cg13046221	0.0129593	0.0212011	0.542293	0.000261765	0.0115127	0.981901	-0.0152049	0.0173993	0.384088
cg13046237	-0.00243996	0.00803101	0.761841	0.00311518	0.00436101	0.476539	0.00548485	0.00659086	0.407105
cg13046257	0.00541418	0.00781582	0.489945	-0.00517003	0.00424415	0.225772	-0.00836671	0.00641426	0.194823
cg13046271	0.00546562	0.00540461	0.314098	-0.00277466	0.00293481	0.346512	-0.0039889	0.00443543	0.370444
cg13046296	-0.000441356	0.00338268	0.896429	0.000745339	0.00183686	0.685702	0.00160448	0.00277608	0.564469
cg13046425	-0.00163653	0.00214436	0.446989	-0.000981108	0.00116443	0.4013	0.000305441	0.00175982	0.862527
cg13046440	0.00277304	0.00676554	0.682693	0.00279966	0.00367383	0.447659	-0.00349057	0.00555232	0.53087
cg13046524	-0.015166	0.00886739	0.090027	0.002705	0.00481518	0.575419	0.014166	0.00727726	0.0541309
cg13046608	0.00381917	0.0155077	0.805927	0.0106242	0.00842099	0.209748	-0.00612165	0.0127268	0.631468
cg13046688	-0.0197651	0.0168597	0.243598	0.00439091	0.00915515	0.632456	0.0211096	0.0138363	0.129964
cg13046704	0.00590726	0.0198763	0.766873	-0.0103561	0.0107932	0.33941	-0.00259156	0.016312	0.874059
cg13046742	-0.00193532	0.00333848	0.563302	-0.000606535	0.00181286	0.738584	0.000794303	0.00273981	0.77243
cg13046801	-0.00433258	0.00961673	0.653219	0.000367592	0.00522209	0.94401	0.00540289	0.00789223	0.495047
cg13046814	-0.00146335	0.00888189	0.869438	-0.000843249	0.00482305	0.861529	-0.00895658	0.00728916	0.221786
cg13046853	-0.00334298	0.00742381	0.653376	0.00231513	0.00403128	0.566943	0.00317462	0.00609255	0.603368
cg13046922	-0.00748311	0.0113959	0.512779	-0.00236893	0.00618822	0.702597	0.00208207	0.00935236	0.82424
cg13046957	-0.0020935	0.00620316	0.736392	0.0010199	0.00336845	0.762629	-0.0016892	0.00509079	0.740661
cg13046982	-0.00568024	0.00967785	0.558452	-0.00224672	0.00525527	0.669838	-0.00189447	0.00794238	0.811917
cg13047157	-0.0252664	0.0179703	0.162542	0.00513008	0.00975827	0.600144	0.0323574	0.0147478	0.0303354
cg13047196	0.00723206	0.00671897	0.284119	-0.00352137	0.00364854	0.33659	-0.00689673	0.0055141	0.213682
cg13047216	-0.00181319	0.00763774	0.812789	-0.00316011	0.00414745	0.447727	0.00539563	0.00626811	0.391217
cg13047217	0.0156593	0.0133495	0.243319	-0.00538481	0.00724906	0.459169	-0.00651242	0.0109556	0.553441
cg13047301	-0.00333001	0.0160045	0.835561	-0.000169666	0.00869076	0.98446	0.0113623	0.0131345	0.388881
cg13047306	0.00946154	0.00660783	0.155017	-0.00512241	0.00358819	0.156247	-0.00627185	0.00542289	0.249962
cg13047308	0.00555632	0.00705775	0.43282	-0.00243822	0.00383251	0.525971	-0.00499914	0.00579213	0.389965
cg13047336	-0.0400065	0.0185939	0.0336162	0.00511385	0.0100969	0.613533	0.0353747	0.0152595	0.0222872
cg13047382	0.0194396	0.0148438	0.193057	0.000837002	0.0080605	0.917485	-0.0188976	0.012182	0.123709
cg13047386	0.0072469	0.0095178	0.448045	-0.00387181	0.00516837	0.455374	-0.00583617	0.00781104	0.456555
cg13047462	-0.00200332	0.00473917	0.673328	-0.00254286	0.00257347	0.325269	0.00329693	0.00388933	0.398454
cg13047511	-0.0134256	0.00972072	0.170038	-0.00391578	0.00527856	0.459772	0.0103558	0.00797757	0.196963
cg13047559	0.000234767	0.0199782	0.990645	0.000108757	0.0108486	0.992019	0.0101677	0.0163956	0.536446
cg13047720	0.00403112	0.00864769	0.64203	-0.00444536	0.00469588	0.345891	-0.00112681	0.00709696	0.874139
cg13047724	0.0288658	0.0187906	0.127365	-0.0123634	0.0102037	0.228237	-0.0171297	0.015421	0.269074
cg13047815	0.0150336	0.0205772	0.466581	0.000970216	0.0111739	0.930965	-0.00971466	0.0168872	0.566286
cg13047822	-0.00433448	0.00842152	0.607802	0.00540245	0.00457306	0.240006	0.00613152	0.00691134	0.376924
cg13047843	-0.00098793	0.00241502	0.683278	0.00275006	0.00131141	0.0382822	0.000921435	0.00198195	0.642912
cg13047869	0.0123194	0.0171411	0.473848	-0.00446108	0.009308	0.632695	-0.0236176	0.0140673	0.0960106
cg13047892	0.000194049	0.00300742	0.948671	-0.00118543	0.00163309	0.469454	-0.000397878	0.00246812	0.872226
cg13047929	-0.00642913	0.00799511	0.423055	0.0023162	0.00434151	0.594763	0.00795691	0.0065614	0.227849
cg13047954	-0.00426579	0.0197008	0.828977	-0.000340476	0.010698	0.974668	-0.00449919	0.016168	0.781322
cg13047970	-0.0109406	0.00801383	0.174972	0.00155513	0.00435168	0.721505	0.00974372	0.00657676	0.141322
cg13047986	-0.00577798	0.00589919	0.329506	0.00830244	0.00320338	0.0108438	0.00245015	0.00484133	0.613805
cg13047989	0.00418888	0.00376434	0.268229	-0.000944955	0.00204411	0.644793	-0.00481512	0.0030893	0.121953
cg13048008	0.00262937	0.0141708	0.85314	0.000961888	0.00769502	0.900751	0.00810974	0.0116296	0.487064
cg13048050	-0.00253802	0.0155557	0.870694	0.00570547	0.00844705	0.500814	-0.00143029	0.0127662	0.910998
cg13048113	-0.00088889	0.0100236	0.929497	-0.0033225	0.005443	0.542845	-0.00288645	0.00822609	0.726343
cg13048147	0.00859265	0.0135904	0.528528	-0.0055357	0.00737985	0.45479	-0.00163894	0.0111533	0.883443
cg13048165	-0.00975735	0.00763193	0.203767	0.000579364	0.0041443	0.889075	0.0124153	0.00626334	0.0499483
cg13048171	0.0256696	0.0114197	0.0265805	-0.00694072	0.00620113	0.265464	-0.0188938	0.00937187	0.046236
cg13048182	0.00552473	0.00992105	0.578748	-0.0023975	0.00538734	0.657176	-0.00611666	0.00814197	0.454106
cg13048191	0.00416858	0.00861261	0.629342	-0.00482735	0.00467683	0.30425	-0.00506484	0.00706817	0.475158
cg13048201	-0.0101181	0.00986833	0.307464	0.00253514	0.00535871	0.637088	0.00504184	0.00809871	0.53487
cg13048285	-0.00404051	0.0154241	0.793842	-0.000636041	0.00837561	0.939605	0.00386371	0.0126582	0.760765
cg13048323	0.00752314	0.0113883	0.51025	-5.10425e-06	0.00618411	0.999343	-0.00750075	0.00934614	0.423965
cg13048334	0.00093769	0.0179601	0.958456	-0.0130775	0.00975272	0.182713	0.0114762	0.0147394	0.437886
cg13048358	0.0108577	0.00776916	0.165064	0.00275122	0.00421882	0.515677	-0.0116009	0.00637597	0.0715586
cg13048370	0.0087046	0.00791792	0.274014	0.00111087	0.0042996	0.796607	-0.00704409	0.00649805	0.280721
cg13048393	-0.00559285	0.0322641	0.862698	0.0270526	0.0175201	0.125438	-0.00712861	0.0264784	0.788262
cg13048431	0.00870121	0.0065451	0.186459	-0.00414594	0.00355413	0.24593	-0.00917055	0.00537141	0.0905895
cg13048437	0.00352295	0.0175163	0.840973	-0.000911447	0.00951171	0.923835	-0.000583607	0.0143752	0.96769
cg13048466	-0.0203652	0.00829527	0.0156532	0.00974566	0.0045045	0.0326637	0.0161787	0.00680773	0.0192051
cg13048472	0.0268912	0.0151429	0.0785261	-0.01449	0.00822292	0.080823	-0.0154388	0.0124274	0.216762
cg13048485	-0.0098177	0.00855814	0.253797	0.00381181	0.00464725	0.413859	0.0117996	0.00702346	0.0957901
cg13048495	-0.0271891	0.0442072	0.539801	-0.00562414	0.0240054	0.815198	0.0312447	0.0362798	0.390994
cg13048591	-0.00927602	0.0132107	0.484063	0.0106974	0.0071737	0.138772	-0.000808994	0.0108417	0.940654
cg13048593	0.0191096	0.00971402	0.0516759	-0.00512595	0.00527492	0.333302	-0.0183061	0.00797207	0.0235544
cg13048645	-0.00203952	0.00625016	0.744807	0.00284451	0.00339397	0.403787	-0.000627489	0.00512936	0.902859
cg13048723	-0.012783	0.00874085	0.14647	0.00353161	0.00474647	0.458433	0.00703106	0.00717341	0.32916
cg13048733	-0.000462887	0.00899517	0.959053	0.00163848	0.00488457	0.737933	0.00259865	0.00738212	0.725498
cg13048822	0.00976104	0.00908446	0.28496	-0.00204564	0.00493305	0.679184	-0.00809659	0.0074554	0.279852
cg13048896	-0.0117178	0.00734739	0.113621	0.00592294	0.00398979	0.14053	0.00775603	0.00602983	0.201048
cg13048903	-0.00980118	0.0112235	0.384415	-0.00359183	0.00609458	0.556836	0.00445216	0.00921083	0.6298
cg13048904	-0.00472611	0.00884648	0.594256	0.00443359	0.00480382	0.358064	0.000236372	0.00726009	0.974086
cg13048911	0.0586596	0.0232594	0.0131016	-0.0116378	0.0126304	0.35885	-0.0472549	0.0190885	0.0148271
cg13048921	0.00813731	0.0129196	0.530105	-0.000556235	0.00701564	0.93695	-0.00421496	0.0106029	0.691747
cg13048956	-0.0130461	0.0117465	0.269147	0.00525118	0.00637859	0.412146	0.0143103	0.00964006	0.140546
cg13048967	0.00552318	0.00831115	0.507729	-0.00336048	0.00451313	0.458101	-0.00468087	0.00682076	0.493988
cg13049051	0.00394572	0.00298039	0.188283	-0.000780193	0.00161841	0.630712	-0.0043228	0.00244594	0.0799446
cg13049096	-0.000918974	0.01498	0.951194	-0.0106922	0.00813444	0.191432	0.00716413	0.0122937	0.561256
cg13049124	-0.00236489	0.00471163	0.616723	0.00318271	0.00255851	0.216156	-1.51015e-05	0.00386672	0.996891
cg13049152	0.00102826	0.00781876	0.89561	-0.00440199	0.00424575	0.302103	-0.00290778	0.00641667	0.651326
cg13049157	0.0266334	0.0145077	0.0690876	-0.00539678	0.007878	0.494757	-0.0156939	0.0119062	0.190196
cg13049189	-0.0156461	0.00928415	0.0947755	0.000689933	0.00504149	0.891399	0.0173386	0.00761928	0.0248058
cg13049223	-0.00819571	0.00859171	0.342222	-0.00212763	0.00466548	0.649262	0.00315179	0.00705102	0.655756
cg13049229	0.0119337	0.0136077	0.382408	0.00303122	0.00738928	0.682443	-0.00567782	0.0111675	0.612175
cg13049247	0.00382128	0.0062313	0.540984	-0.00205415	0.00338373	0.545058	-0.000964561	0.00511388	0.850741
cg13049261	0.00727945	0.014599	0.619037	-0.00961884	0.00792754	0.227597	-0.0138033	0.011981	0.251779
cg13049326	-0.00198939	0.00819672	0.808686	0.00241039	0.00445099	0.589231	0.00338393	0.00672686	0.615936
cg13049334	0.000624727	0.00676203	0.926558	0.00688492	0.00367192	0.0634425	0.000987227	0.00554944	0.859131
cg13049338	-0.00797239	0.00617615	0.199467	0.00591902	0.00335378	0.0803591	0.00833414	0.00506862	0.102977
cg13049357	0.00251757	0.00303231	0.408197	-0.00140093	0.00164661	0.396729	-0.0032335	0.00248855	0.19654
cg13049359	0.00800616	0.0107517	0.458077	-0.00418504	0.0058384	0.475008	-0.00848246	0.00882367	0.338495
cg13049361	-0.00168398	0.0136959	0.902368	0.00668395	0.00743718	0.370764	0.00417181	0.0112399	0.711233
cg13049373	0.0332216	0.0219358	0.13277	-0.0207494	0.0119116	0.0843124	-0.0359456	0.0180022	0.0483244
cg13049398	0.0456204	0.0191125	0.0186958	-0.0249107	0.0103785	0.0180644	-0.0305472	0.0156852	0.0540209
cg13049432	-0.00463458	0.020883	0.82478	-0.00652353	0.0113399	0.566283	-0.00200749	0.0171382	0.906967
cg13049462	-0.00786958	0.00813233	0.335322	0.00516645	0.00441603	0.244558	0.000662967	0.00667402	0.921053
cg13049471	0.0221017	0.0124812	0.0793626	-0.0171976	0.00677753	0.0125676	-0.0117185	0.010243	0.255087
cg13049483	-0.00948616	0.0150231	0.529065	0.00580137	0.00815788	0.478505	-0.00552867	0.0123291	0.65473
cg13049556	-0.00208704	0.00334831	0.534371	0.00237776	0.0018182	0.193684	0.00114876	0.00274788	0.676723
cg13049624	0.0162476	0.0232079	0.48535	-0.00900772	0.0126024	0.476269	-0.00252615	0.0190462	0.894726
cg13049629	-0.00226068	0.00405313	0.57814	0.00294317	0.00220093	0.183903	0.00171716	0.00332631	0.606726
cg13049686	-0.0117252	0.0134287	0.384485	0.0024607	0.00729206	0.736422	0.0124108	0.0110206	0.262557
cg13049785	0.0180692	0.0107143	0.0945416	-0.00176805	0.00581809	0.761787	-0.014495	0.00879297	0.102107
cg13049815	0.00821341	0.0128013	0.522464	-0.00755457	0.00695139	0.279513	0.000991581	0.0105057	0.924975
cg13049836	0.00863287	0.00853663	0.314105	-0.000333096	0.00463557	0.942847	-0.00971965	0.00700582	0.168134
cg13049859	0.00402729	0.011451	0.725739	0.000488907	0.00621815	0.937473	-0.00793888	0.00939759	0.400068
cg13049862	0.0055486	0.00898738	0.538262	-0.0045857	0.00488034	0.349467	0.00389039	0.00737573	0.598938
cg13049881	-0.00187025	0.00275465	0.498601	0.00244961	0.00149583	0.104358	-0.000473227	0.00226068	0.834578
cg13049917	-0.0371194	0.0100129	0.000330031	0.0130515	0.00543721	0.0180561	0.0252784	0.00821735	0.00264549
cg13049960	-0.00050793	0.00197897	0.797917	0.000231007	0.00107462	0.830191	0.002052	0.00162409	0.209088
cg13049961	-0.0134808	0.00908059	0.140517	0.00270122	0.00493095	0.584933	0.00451859	0.00745223	0.545538
cg13049984	0.00206265	0.00977965	0.833346	-0.000653227	0.00531056	0.902327	-0.00831142	0.00802593	0.302674
cg13049992	0.00961697	0.0141748	0.498908	-0.00317966	0.00769721	0.680343	-0.00255925	0.0116329	0.826279
cg13049997	-0.0110989	0.0192504	0.56542	0.00728034	0.0104534	0.487612	-0.00226889	0.0157984	0.886067
cg13050020	-0.0158186	0.0103886	0.130704	0.00364755	0.00564121	0.519244	0.01677	0.00852565	0.0517005
cg13050039	0.0116346	0.0155269	0.455266	0.0058198	0.00843144	0.491491	-0.00747657	0.0127426	0.558581
cg13050058	0.00687891	0.011786	0.560651	-0.000316702	0.00640006	0.960623	-0.00676637	0.00967251	0.485687
cg13050070	0.0352746	0.0193484	0.0710002	-0.0232678	0.0105066	0.0288504	-0.0281192	0.0158788	0.0793536
cg13050104	-0.00546744	0.0070981	0.442793	0.00156355	0.00385442	0.685787	-0.000650461	0.00582525	0.911295
cg13050142	-0.00511968	0.00770012	0.507517	-0.00503392	0.00418133	0.231211	0.00560266	0.00631931	0.377232
cg13050144	-0.00758289	0.00798348	0.344285	0.000113966	0.0043352	0.979075	0.00823453	0.00655186	0.21148
cg13050240	-4.61106e-05	0.012996	0.997175	-0.00218974	0.00705711	0.756929	0.00224962	0.0106655	0.833337
cg13050318	-0.00184844	0.0138091	0.893761	-0.0040897	0.00749863	0.586588	0.00312876	0.0113328	0.783005
cg13050357	-0.00475327	0.0133609	0.722702	0.0120627	0.00725523	0.0992342	0.00202992	0.010965	0.853469
cg13050390	0.0153904	0.0110674	0.167151	-0.00199516	0.00600981	0.740533	-0.0149937	0.00908272	0.101632
cg13050399	0.00701486	0.0142847	0.624351	0.000460177	0.00775688	0.952801	-0.00467382	0.0117231	0.690898
cg13050408	-0.0097901	0.00728988	0.182046	-4.05747e-05	0.00395856	0.991841	0.00760189	0.00598263	0.206531
cg13050504	-0.00115612	0.0030269	0.703236	0.0011794	0.00164367	0.474563	0.000729326	0.00248411	0.769619
cg13050556	0.00138251	0.00332562	0.678428	-0.00360484	0.00180588	0.0483866	-0.000926321	0.00272926	0.734953
cg13050593	0.00549256	0.015671	0.72664	0.00269964	0.00850968	0.751661	-0.000832871	0.0128608	0.948482
cg13050625	-0.0138582	0.011554	0.232938	0.007618	0.00627407	0.22727	0.00680558	0.0094821	0.474446
cg13050711	-0.0135854	0.00958341	0.159137	0.00891354	0.00520399	0.0895617	0.0064479	0.00786488	0.414083
cg13050716	-0.0107297	0.0126237	0.39719	0.00554455	0.00685492	0.420352	0.00756276	0.01036	0.466942
cg13050736	0.00805229	0.013628	0.555823	-0.00925512	0.00740027	0.213717	-0.00802237	0.0111842	0.474711
cg13050745	0.00593692	0.00645729	0.359891	0.00105382	0.00350644	0.764335	-0.0008997	0.00529935	0.865498
cg13050786	-0.000913073	0.00936761	0.92253	0.00178143	0.00508681	0.726853	4.44533e-05	0.00768778	0.995397
cg13050802	-0.015214	0.0137297	0.270233	0.0180982	0.00745551	0.0168265	0.00121976	0.0112676	0.913992
cg13050884	-0.0203227	0.0236929	0.392893	0.00189561	0.0128657	0.883135	0.0168911	0.0194442	0.386905
cg13050895	0.000929177	0.00876643	0.915781	-0.00124711	0.00476035	0.793827	-0.00411094	0.0071944	0.568889
cg13050930	-0.00806333	0.00867862	0.35487	-0.00109989	0.00471267	0.815893	0.00861513	0.00712234	0.229029
cg13050953	-0.00799266	0.00880335	0.36591	3.97883e-05	0.00478041	0.993374	0.00249272	0.00722471	0.730733
cg13050979	0.0060896	0.00794416	0.444991	0.00151626	0.00431384	0.725896	-0.00179159	0.00651958	0.783984
cg13050981	-0.00278329	0.00201007	0.168955	0.000496238	0.00109151	0.650268	0.00144819	0.00164962	0.381915
cg13051000	-0.0140541	0.0100167	0.16341	0.0133084	0.00543925	0.0159991	0.00112978	0.00822043	0.890938
cg13051013	-0.00225003	0.0112169	0.841387	-0.00125018	0.00609099	0.837756	0.00935517	0.00920541	0.311731
cg13051015	0.00518189	0.0154098	0.737307	-0.00176431	0.00836787	0.833399	0.00121167	0.0126465	0.923845
cg13051017	0.00131015	0.0112445	0.907458	-0.00236568	0.00610602	0.699184	0.000905118	0.00922814	0.922045
cg13051028	0.0157869	0.00632137	0.0139924	-0.00719146	0.00343264	0.0384644	-0.00786664	0.0051878	0.132294
cg13051037	-0.000502941	0.00242762	0.836256	-0.00106936	0.00131825	0.419003	0.000875515	0.00199229	0.661196
cg13051051	0.00575199	0.0149691	0.701529	-0.00383408	0.00812852	0.638087	-0.00126731	0.0122848	0.918023
cg13051058	-0.000757388	0.0018731	0.686741	-0.000407284	0.00101713	0.689621	0.00152327	0.00153721	0.323893
cg13051067	-0.00301605	0.0103094	0.770414	0.00200437	0.00559822	0.721001	0.00136061	0.00846068	0.872534
cg13051081	0.00857549	0.0124989	0.494094	-0.00683963	0.00678717	0.315796	-0.005566	0.0102576	0.588487
cg13051107	-0.00234179	0.00618849	0.705855	8.80202e-05	0.00336048	0.979151	-0.00166219	0.00507875	0.744075
cg13051137	0.0236037	0.0179156	0.190412	-0.0130519	0.00972857	0.182488	-0.0163433	0.0147029	0.26875
cg13051199	0.000343283	0.0174192	0.984313	-0.00339794	0.009459	0.720113	0.00746415	0.0142955	0.602629
cg13051202	0.000548352	0.00227457	0.809942	-2.60473e-05	0.00123514	0.983213	-0.000316426	0.00186668	0.865705
cg13051245	-0.0557142	0.0216939	0.0115638	0.0128763	0.0117802	0.276764	0.0288202	0.0178037	0.108359
cg13051263	0.0207014	0.0166824	0.217278	-0.0106163	0.00905888	0.243759	0.00419896	0.0136908	0.759653
cg13051302	-0.0169474	0.0190242	0.374962	0.0117646	0.0103306	0.257255	0.00905845	0.0156127	0.562969
cg13051355	-0.0127594	0.0128187	0.321741	0.00155492	0.00696083	0.823653	0.00801302	0.01052	0.447873
cg13051367	0.0166353	0.00980366	0.0925532	-0.00707478	0.00532359	0.186615	-0.0137981	0.00804564	0.0891637
cg13051370	-0.00326469	0.00466226	0.485256	0.000154302	0.0025317	0.951511	-0.000182879	0.0038262	0.961965
cg13051418	0.00265872	0.00563523	0.638002	-0.00228985	0.00306005	0.455873	-0.00149936	0.0046247	0.746397
cg13051450	0.000281813	0.00672986	0.966674	0.00457408	0.00365445	0.213354	-0.00167101	0.00552303	0.762802
cg13051607	0.0121774	0.00826296	0.143409	-0.00317304	0.00448696	0.480958	-0.00192358	0.00678122	0.777202
cg13051649	0.00753415	0.0110841	0.498106	-0.00109832	0.00601889	0.855543	-0.0081118	0.00909645	0.374471
cg13051674	0.00315294	0.0179123	0.860601	0.0136146	0.00972674	0.164413	-0.000480164	0.0147002	0.974002
cg13051675	0.000276298	0.00749507	0.97066	0.000115884	0.00406998	0.977337	0.00544704	0.00615103	0.377792
cg13051700	-0.0108912	0.018338	0.55379	0.00469786	0.00995793	0.638025	0.00323629	0.0150496	0.830133
cg13051728	0.00189871	0.00267029	0.478558	-0.00193854	0.00145002	0.184012	-0.000250629	0.00219144	0.909155
cg13051820	0.00687026	0.00795619	0.389735	-0.00439642	0.00432038	0.3111	-0.0071781	0.00652946	0.27402
cg13051826	0.0144816	0.0117221	0.219309	-0.00626724	0.00636534	0.326987	-0.013033	0.00962004	0.178265
cg13051858	0.0103829	0.013378	0.439343	-0.000893551	0.00726452	0.90233	-0.00937321	0.010979	0.395104
cg13051865	-0.00043337	0.0182964	0.981146	-0.0157684	0.00993534	0.115361	-0.00350076	0.0150154	0.816083
cg13051936	0.0245243	0.0152362	0.11035	0.00281527	0.00827356	0.7343	-0.0239176	0.012504	0.0583736
cg13051969	0.00359273	0.00656263	0.585177	0.000641174	0.00356365	0.857546	0.00120562	0.0053858	0.823288
cg13051970	0.0025637	0.0120001	0.831223	0.00512742	0.00651628	0.433055	-0.0126997	0.00984816	0.19991
cg13052024	-0.0112209	0.0100412	0.266223	0.00309539	0.00545259	0.571401	0.0067617	0.00824059	0.413685
cg13052028	-0.00854828	0.0120499	0.479574	0.00625529	0.00654336	0.341181	0.0082958	0.00988909	0.403354
cg13052068	0.00598497	0.0075909	0.432135	0.000707211	0.00412202	0.864091	-0.00531377	0.00622967	0.395525
cg13052101	0.00352787	0.0026156	0.180178	-0.00190351	0.00142033	0.182945	-0.00160138	0.00214656	0.457247
cg13052102	-0.000892364	0.00452436	0.844007	0.000844133	0.00245682	0.731812	-0.00276707	0.00371303	0.45772
cg13052174	-0.00212353	0.00678543	0.754908	-0.00059819	0.00368463	0.87133	0.00144596	0.00556864	0.79561
cg13052190	-0.00681411	0.00752338	0.367061	0.00413225	0.00408535	0.314007	0.00125788	0.00617426	0.838941
cg13052214	-0.00425233	0.00645102	0.511163	0.00709744	0.00350304	0.0451763	-0.00152846	0.0052942	0.773351
cg13052223	0.00188571	0.0102412	0.854251	0.000780598	0.00556117	0.888628	-0.01128	0.00840469	0.182323
cg13052255	0.00513373	0.0105732	0.628258	0.000359817	0.00574147	0.950143	-0.00217532	0.00867718	0.802518
cg13052261	-0.00783529	0.00650363	0.230883	0.000840238	0.00353161	0.812386	0.00386572	0.00533738	0.470436
cg13052452	-0.00147111	0.00646383	0.820386	0.00194345	0.00351	0.580915	0.00278363	0.00530471	0.600816
cg13052453	-0.00578941	0.00856171	0.500334	0.00248951	0.00464919	0.593404	0.00336524	0.00702639	0.63293
cg13052462	0.000508067	0.00842572	0.952027	-0.00105096	0.00457534	0.81875	-0.000762308	0.00691479	0.912417
cg13052474	-0.238485	0.0926109	0.0113476	0.0368424	0.0502897	0.465359	0.0992346	0.0760036	0.194394
cg13052543	0.00283507	0.00283718	0.319863	0.00109888	0.00154065	0.477198	-0.00291272	0.0023284	0.213607
cg13052550	-0.00651909	0.00991314	0.512156	0.00368533	0.00538304	0.495025	0.00561064	0.00813548	0.491866
cg13052598	-0.00804592	0.0124245	0.518602	0.0108601	0.00674675	0.110335	0.00959305	0.0101965	0.348858
cg13052622	-0.00342943	0.0171453	0.841833	0.0178626	0.00931025	0.0576275	-0.00463229	0.0140707	0.742619
cg13052625	0.000156171	0.00684492	0.981839	0.00115582	0.00371693	0.756419	-8.84459e-05	0.00561746	0.987466
cg13052638	-0.00603519	0.0181569	0.740227	0.00197299	0.0098596	0.841765	0.00577118	0.014901	0.699281
cg13052680	0.00687679	0.00872045	0.432053	0.00458108	0.00473539	0.335459	-0.0099837	0.00715667	0.16582
cg13052711	0.00702456	0.00665053	0.293173	0.00344495	0.00361138	0.342218	-0.00347996	0.00545794	0.525061
cg13052755	0.00157707	0.0108962	0.885184	0.00553587	0.00591686	0.351524	-0.00462297	0.00894225	0.606208
cg13052768	-0.000731327	0.00908237	0.935969	-0.00100747	0.00493192	0.838515	0.000840307	0.00745369	0.910445
cg13052796	0.0168487	0.0133421	0.209325	-0.00298543	0.00724504	0.681094	-0.00994552	0.0109496	0.365704
cg13052874	-0.0477959	0.0229051	0.0392269	0.0155863	0.012438	0.212819	0.0313819	0.0187977	0.0978706
cg13052876	-0.00488104	0.00809931	0.547983	0.0019434	0.00439809	0.659449	0.00505642	0.00664691	0.448454
cg13052887	0.00885855	0.00704887	0.211512	-0.00229196	0.00382768	0.550547	-0.00465738	0.00578484	0.422498
cg13052954	-0.00733421	0.0114765	0.524109	0.00380883	0.00623196	0.542343	0.011117	0.00941846	0.240409
cg13052965	0.000850722	0.00428055	0.842832	0.000354401	0.00232443	0.879097	-0.000464074	0.00351295	0.895144
cg13052987	0.000256259	0.0124029	0.983553	-0.00704427	0.00673505	0.297895	-0.00222536	0.0101788	0.827346
cg13053007	-0.00145518	0.00983841	0.882686	0.00478419	0.00534246	0.372473	-0.00311862	0.00807415	0.700059
cg13053082	0.0112928	0.0125324	0.369513	-0.00273916	0.00680538	0.688097	-0.00173617	0.0102851	0.86626
cg13053116	0.00658877	0.0227765	0.772913	0.0134229	0.0123681	0.280169	0.00561629	0.0186922	0.764392
cg13053150	-0.00538426	0.00670676	0.423815	-0.00590452	0.00364191	0.107823	0.00715563	0.00550408	0.196298
cg13053151	-0.0209592	0.0215757	0.333467	0.00757758	0.0117161	0.519129	0.000423672	0.0177067	0.980954
cg13053278	-0.00106181	0.00406914	0.794625	0.000622928	0.00220963	0.778538	-0.00126052	0.00333945	0.706556
cg13053302	0.0265876	0.0169684	0.120013	-0.00964503	0.00921417	0.297505	-0.0111042	0.0139255	0.426936
cg13053332	-0.00222527	0.00867329	0.797993	-0.00227773	0.00470978	0.629619	0.000909146	0.00711797	0.898599
cg13053350	-0.00391435	0.014578	0.788809	-0.00220568	0.00791616	0.781052	0.0131832	0.0119638	0.2729
cg13053363	0.0134365	0.0114778	0.244271	-0.000179336	0.0062327	0.977097	-0.00623456	0.00941958	0.509437
cg13053396	-0.00350909	0.0114602	0.760032	0.00696282	0.00622311	0.265635	0.0014935	0.00940509	0.87412
cg13053408	0.00286028	0.00710787	0.688164	0.00507296	0.00385972	0.191469	-0.00783872	0.00583327	0.181779
cg13053441	0.017372	0.0139241	0.214819	-0.00945528	0.00756108	0.213763	-0.00442246	0.0114272	0.699495
cg13053471	-0.00205167	0.00735901	0.780924	0.000589871	0.0039961	0.882919	-0.00179748	0.00603937	0.76655
cg13053505	-0.0234617	0.0223958	0.297121	0.0172671	0.0121614	0.158485	0.0205199	0.0183797	0.266664
cg13053563	-0.00463126	0.0136649	0.735319	0.00896833	0.00742032	0.229401	0.00461704	0.0112144	0.681357
cg13053595	-0.0156332	0.0136627	0.255015	-0.00426649	0.00741916	0.566422	0.0191967	0.0112127	0.0897059
cg13053601	-0.00425334	0.00934953	0.650059	0.00740194	0.00507699	0.147706	0.00369386	0.00767294	0.631178
cg13053608	-0.0278447	0.0149984	0.0660573	0.0140668	0.00814446	0.0869458	0.0262943	0.0123089	0.0348796
cg13053610	0.0357291	0.014313	0.0140341	-0.0146366	0.00777228	0.0623176	-0.0338643	0.0117464	0.00473938
cg13053653	-0.0106526	0.00471425	0.025812	0.00445772	0.00255994	0.08442	0.00560684	0.00386887	0.150122
cg13053702	0.00197256	0.00204977	0.337995	-0.00154809	0.00111307	0.167084	-0.00151872	0.0016822	0.368594
cg13053753	-0.020584	0.00814025	0.0128681	0.00648171	0.00442033	0.145408	0.0140251	0.00668051	0.0380688
cg13053765	0.0181906	0.0179748	0.313755	0.00776718	0.00976067	0.427884	-0.0197094	0.0147515	0.184275
cg13053817	0.00537999	0.00616976	0.385111	0.00251999	0.00335031	0.453557	-0.0108448	0.00506337	0.0344143
cg13053861	0.00206594	0.00887847	0.816434	-0.00895877	0.0048212	0.0658138	-0.00617441	0.00728635	0.398615
cg13053914	0.00195881	0.0120351	0.871008	-0.000658074	0.00653532	0.919976	0.00248343	0.00987694	0.801946
cg13053992	-0.0195397	0.0125852	0.123393	0.00414346	0.00683402	0.545565	0.0179692	0.0103284	0.0846924
cg13053999	0.00276082	0.0072672	0.704751	0.00128906	0.00394624	0.74455	-0.00635767	0.00596402	0.288755
cg13054007	0.0186249	0.0228049	0.415862	-0.00760104	0.0123835	0.540614	-0.0271104	0.0187155	0.150306
cg13054029	0.0232407	0.0181524	0.203129	-0.00115668	0.00985711	0.906801	-0.0122347	0.0148972	0.413265
cg13054070	-0.0436567	0.0161306	0.00788538	0.0093491	0.00875927	0.288156	0.033645	0.013238	0.0124293
cg13054119	-0.00793897	0.0151297	0.600827	-0.0166844	0.00821572	0.0446886	0.000646118	0.0124166	0.958594
cg13054212	-0.0121516	0.00922301	0.190399	0.0112969	0.00500829	0.0260719	0.0120428	0.00756911	0.114469
cg13054234	-0.0016195	0.0172822	0.92551	-0.0166519	0.00938458	0.0787657	-0.000969063	0.0141831	0.945651
cg13054321	0.000587536	0.0115131	0.959393	0.00269817	0.00625187	0.666893	0.00151147	0.00944856	0.8732
cg13054323	-0.00756409	0.00910149	0.407727	0.00382252	0.0049423	0.440927	0.00872918	0.00746938	0.245066
cg13054378	0.0312441	0.0212267	0.143897	0.000252457	0.0115265	0.982566	-0.00900622	0.0174202	0.606196
cg13054403	-0.000591593	0.00720928	0.934748	0.00390341	0.00391479	0.320908	-0.00158086	0.00591648	0.789818
cg13054419	0.00994304	0.0164918	0.54781	0.0272617	0.00895537	0.00291942	-0.00947432	0.0135344	0.485394
cg13054503	-0.0226419	0.0187666	0.230215	0.0198698	0.0101907	0.0537454	0.01358	0.0154013	0.379839
cg13054514	0.0197731	0.0100032	0.0505802	-0.0105196	0.00543192	0.0553572	-0.0152219	0.00820936	0.0663882
cg13054523	-0.00165708	0.002723	0.54408	-0.000336015	0.00147865	0.820655	0.00165819	0.00223471	0.459657
cg13054534	-0.0119465	0.00940764	0.206812	0.00321432	0.00510855	0.53052	0.00676455	0.00772063	0.38285
cg13054545	0.0464595	0.0190401	0.0162807	-0.0197278	0.0103392	0.0589902	-0.0366875	0.0156258	0.0206676
cg13054551	-0.0122483	0.0107251	0.255928	0.00347642	0.00582397	0.551791	0.0139152	0.00880187	0.116765
cg13054563	0.000698549	0.00226833	0.758697	-0.00229466	0.00123175	0.0651402	-0.000415687	0.00186157	0.823716
cg13054612	-0.00797727	0.00801836	0.32198	-0.00208904	0.00435414	0.632334	0.00206612	0.00658048	0.754133
cg13054613	0.0395148	0.0179461	0.0297623	-0.0208835	0.00974508	0.0343191	-0.0230189	0.0147279	0.120937
cg13054640	-0.0364592	0.0174025	0.0384617	0.00882417	0.00944992	0.352462	0.0320823	0.0142818	0.0266774
cg13054642	-0.001714	0.0066628	0.797468	-0.00137189	0.00361804	0.705285	0.00257878	0.005468	0.638137
cg13054674	0.00429878	0.0229516	0.851772	0.00314156	0.0124632	0.80146	-0.00630191	0.0188358	0.738587
cg13054686	1.97029e-05	0.00260212	0.993972	0.00235316	0.00141301	0.0986877	0.00124854	0.0021355	0.559974
cg13054702	0.000555553	0.00635387	0.930484	0.000360818	0.00345028	0.916902	0.00144404	0.00521447	0.782354
cg13054773	0.0333888	0.0151823	0.0299572	-0.00472722	0.00824431	0.56755	-0.0217692	0.0124598	0.0833999
cg13054796	0.00415396	0.0135201	0.759239	-0.0108993	0.00734171	0.140516	-0.000318935	0.0110956	0.977121
cg13054800	0.0291329	0.012585	0.0224748	-0.00216529	0.00683392	0.751962	-0.026724	0.0103282	0.0109719
cg13054881	-5.84031e-05	0.0133508	0.996518	0.00725741	0.00724978	0.318999	-0.00751746	0.0109567	0.49409
cg13054883	-0.00462593	0.0062729	0.462421	0.00127848	0.00340631	0.708141	0.00236746	0.00514802	0.646511
cg13054975	-0.00713232	0.00860936	0.409217	-0.00194292	0.00467507	0.678519	0.0102443	0.0070655	0.149932
cg13055001	0.00112981	0.00832481	0.892293	0.00566248	0.00452055	0.213004	-0.00303499	0.00683198	0.657747
cg13055046	-0.00532854	0.00497181	0.286178	0.00159667	0.0026998	0.555463	0.00340431	0.00408024	0.405898
cg13055084	0.0169533	0.00854569	0.0497648	-0.000639473	0.00464049	0.890648	-0.0184799	0.00701325	0.0096276
cg13055103	0.0103758	0.00858579	0.229452	-0.00607901	0.00466226	0.194998	-0.00634053	0.00704616	0.370162
cg13055114	0.00950616	0.00870997	0.277477	-0.00471906	0.0047297	0.32059	-0.00972569	0.00714807	0.17642
cg13055142	-0.0165203	0.00746169	0.0288908	0.00130648	0.00405186	0.747732	0.0134193	0.00612364	0.0305321
cg13055199	-0.00862215	0.0125821	0.494616	0.00768776	0.00683237	0.262954	0.00662551	0.0103259	0.522441
cg13055252	-6.5716e-05	0.00711891	0.992651	0.00099716	0.00386572	0.796928	0.00113853	0.00584232	0.84585
cg13055278	0.00935278	0.00682672	0.173469	-0.00394558	0.00370705	0.289504	-0.0092173	0.00560253	0.102783
cg13055288	-0.0139501	0.0215567	0.518892	0.0211009	0.0117057	0.0741868	-0.0103263	0.0176911	0.560615
cg13055301	0.0445249	0.0208937	0.0353146	-0.0139054	0.0113457	0.222963	-0.0414277	0.017147	0.0173369
cg13055312	0.0105873	0.00629474	0.0954183	0.00320823	0.00341818	0.350003	-0.0105378	0.00516595	0.04376
cg13055341	0.0202432	0.0107395	0.0620783	-0.000820832	0.00583176	0.888323	-0.0151896	0.00881363	0.0876217
cg13055374	-0.0112632	0.00478375	0.0203224	-0.00110413	0.00259768	0.671633	0.00922713	0.00392591	0.0205399
cg13055385	-0.0338201	0.0189379	0.0768806	0.00890679	0.0102837	0.388316	0.0219356	0.0155419	0.160954
cg13055436	-0.0255843	0.0266574	0.339289	-0.00354151	0.0144755	0.807179	0.0324577	0.0218771	0.140765
cg13055450	0.00446636	0.00907465	0.623573	-0.00541511	0.00492772	0.274208	-0.00736087	0.00744735	0.325132
cg13055484	-0.0142436	0.0141345	0.315802	-0.00315002	0.00767534	0.682305	0.0196138	0.0115999	0.093695
cg13055487	0.0333973	0.0169169	0.0508655	-0.00454414	0.00918621	0.62182	-0.0256607	0.0138833	0.067242
cg13055636	-0.0067198	0.0155296	0.666073	-0.00764152	0.0084329	0.366834	0.014055	0.0127448	0.272519
cg13055663	0.00290882	0.0172356	0.866289	0.00208749	0.00935931	0.823919	0.000216879	0.0141449	0.987795
cg13055665	-0.000925504	0.00315144	0.769558	0.000822807	0.0017113	0.631607	-5.88352e-05	0.00258631	0.981892
cg13055685	0.00594054	0.00756231	0.433823	0.00290138	0.0041065	0.48135	-0.00647301	0.00620621	0.299241
cg13055696	-0.00642412	0.00729835	0.380661	0.00329182	0.00396316	0.407995	0.00145797	0.00598958	0.808136
cg13055709	0.000157002	0.008721	0.985669	-0.00591427	0.00473569	0.214363	0.00395429	0.00715712	0.581729
cg13055711	-0.0125499	0.0216077	0.562558	-0.00506556	0.0117334	0.66679	0.00869999	0.0177329	0.624678
cg13055713	0.00354318	0.00265703	0.185119	-0.00337265	0.00144282	0.0212202	-0.00136558	0.00218056	0.532448
cg13055748	-0.0048596	0.0025964	0.0639088	0.00030526	0.0014099	0.828989	0.00480244	0.0021308	0.0261894
cg13055772	0.00315279	0.00960566	0.743368	0.00350465	0.00521608	0.503059	-0.00340181	0.00788314	0.666927
cg13055878	-0.00532233	0.00806032	0.510433	0.0107412	0.00437692	0.0156943	0.0015544	0.00661491	0.814657
cg13055927	0.00417643	0.00644072	0.518051	-0.00750872	0.00349745	0.0339964	-0.00241422	0.00528575	0.648758
cg13055991	0.0130174	0.0149044	0.384352	-0.0155531	0.00809339	0.0572309	0.00600379	0.0122317	0.624518
cg13055993	-0.0189317	0.0172542	0.27494	0.00444405	0.00936941	0.636216	0.0221122	0.0141601	0.121259
cg13056013	-0.025427	0.00862997	0.00392567	0.00523435	0.00468625	0.266446	0.0116343	0.00708241	0.1033
cg13056222	0.00152132	0.0139906	0.913608	0.000427367	0.00759719	0.955242	0.000216637	0.0114818	0.984981
cg13056247	0.00773884	0.00803688	0.337702	0.00147385	0.0043642	0.736222	-0.00479668	0.00659568	0.46862
cg13056269	0.00109733	0.00179872	0.543078	0.000214224	0.000976742	0.826803	-0.00193227	0.00147617	0.193268
cg13056277	0.00157692	0.00827353	0.849191	0.0015694	0.0044927	0.727516	-0.000921136	0.00678989	0.892336
cg13056354	0.015046	0.0145169	0.302266	0.00389132	0.00788297	0.622548	-0.0172489	0.0119137	0.150511
cg13056369	0.0218705	0.0190664	0.253842	-0.00520627	0.0103535	0.616073	-0.0176212	0.0156474	0.262555
cg13056495	-0.00405776	0.00294082	0.170444	0.000170012	0.00159693	0.915409	0.00398678	0.00241346	0.101408
cg13056505	-0.00523876	0.0116557	0.653985	-0.000598932	0.00632928	0.924782	-0.000445216	0.00956554	0.962961
cg13056510	0.0102115	0.00756351	0.179757	0.000320511	0.00410714	0.93794	-0.00903069	0.0062072	0.148552
cg13056524	-0.0136566	0.0146405	0.35297	0.00924896	0.00795011	0.247195	0.00590192	0.0120151	0.624259
cg13056552	0.0306647	0.015117	0.044926	0.00523091	0.00820885	0.5253	-0.0265461	0.0124062	0.034585
cg13056588	-0.00151593	0.0102628	0.882841	0.00204144	0.00557292	0.714834	0.0104314	0.00842245	0.21816
cg13056653	-0.030571	0.0085449	0.000516841	0.00241845	0.00464006	0.603268	0.0178959	0.0070126	0.0120843
cg13056654	0.0114887	0.00763561	0.135286	-0.00173724	0.0041463	0.676043	-0.0094877	0.00626637	0.132877
cg13056744	-0.00723984	0.00804577	0.370175	0.00860279	0.00436902	0.0514633	0.00121489	0.00660297	0.854359
cg13056845	0.00221659	0.00860435	0.797187	-0.00469553	0.00467235	0.317121	-0.000752392	0.00706139	0.91534
cg13056926	0.00216564	0.0155362	0.889394	0.0120736	0.00843647	0.155232	-0.0216625	0.0127502	0.0921469
cg13056927	0.0103296	0.0122885	0.402398	0.00692183	0.00667291	0.301869	-0.00665822	0.0100849	0.510494
cg13056943	-0.00273637	0.0187043	0.883955	-0.0154983	0.0101568	0.129904	-0.000874356	0.0153502	0.95468
cg13056951	-0.0109655	0.00896449	0.223862	0.00213517	0.00486791	0.661796	0.0110274	0.00735695	0.136761
cg13057030	0.00739086	0.0129363	0.568943	-0.0124145	0.00702469	0.0799558	-0.00704358	0.0106165	0.508427
cg13057055	-0.00230018	0.00643146	0.721295	0.00878097	0.00349242	0.0133741	0.000211688	0.00527815	0.968081
cg13057098	0.00215157	0.0122918	0.861369	-0.00915933	0.0066747	0.172779	-0.000281217	0.0100876	0.97781
cg13057167	-0.0014433	0.00632496	0.819921	0.00128591	0.00343459	0.708827	-0.000719576	0.00519075	0.889999
cg13057170	-0.00253439	0.00242476	0.298217	0.00220182	0.0013167	0.0973204	0.00124612	0.00198995	0.532475
cg13057174	0.00119377	0.00351685	0.734924	-0.00301027	0.00190973	0.117832	0.00147611	0.0028862	0.610069
cg13057190	0.00395279	0.00723391	0.58588	-0.00392725	0.00392816	0.319618	0.00139476	0.0059367	0.814693
cg13057196	0.00258013	0.00259444	0.32217	-0.00151612	0.00140884	0.284215	-0.00358666	0.0021292	0.0949177
cg13057239	0.00263407	0.0153478	0.864048	-0.00450216	0.00833419	0.590148	0.000545582	0.0125956	0.965529
cg13057273	-0.00423905	0.00802462	0.598386	-0.00360229	0.00435754	0.410207	-0.00194834	0.00658561	0.767904
cg13057359	-0.00902883	0.00723988	0.215011	-0.00104829	0.00393141	0.790242	0.0127279	0.0059416	0.0343859
cg13057368	0.00118343	0.00309498	0.702923	-0.000316255	0.00168064	0.851086	-7.36555e-05	0.00253998	0.976918
cg13057392	0.00193399	0.0141626	0.891631	-0.00642714	0.00769057	0.405126	0.00640631	0.0116229	0.582628
cg13057419	0.0131187	0.00850185	0.125693	-0.00745142	0.00461669	0.109388	-0.00985106	0.00697727	0.160808
cg13057474	-0.0126121	0.00657619	0.0577232	0.00043621	0.00357101	0.903001	0.0110666	0.00539693	0.0426895
cg13057506	-0.0146958	0.0249707	0.557389	-0.00721757	0.0135596	0.595602	0.035674	0.0204928	0.0845142
cg13057508	-0.00261293	0.00758027	0.730977	0.00175417	0.00411625	0.670826	0.00542857	0.00622095	0.384767
cg13057559	0.00981382	0.0153398	0.523657	-0.00436354	0.00832982	0.60144	0.008216	0.012589	0.515354
cg13057576	-0.0107822	0.00951456	0.259582	0.00477575	0.00516661	0.357327	0.00543365	0.00780838	0.487975
cg13057632	0.00952323	0.00768135	0.217693	0.00122708	0.00417113	0.769172	-0.00612614	0.0063039	0.333282
cg13057681	0.00775957	0.016229	0.633506	0.0122056	0.00881268	0.168853	-0.0121866	0.0133187	0.362193
cg13057731	0.00858594	0.00891596	0.337667	0.000887272	0.00484155	0.85493	-0.00660369	0.00731712	0.368764
cg13057808	0.0193341	0.0166377	0.247725	-0.0142947	0.00903462	0.116473	-0.0201135	0.0136542	0.143588
cg13057840	0.0222376	0.0110224	0.0460798	-0.0145092	0.00598541	0.0169766	-0.0158374	0.00904585	0.0827689
cg13057857	-0.000547036	0.00303161	0.857136	-0.000223715	0.00164623	0.892152	0.000558707	0.00248797	0.822736
cg13057875	0.0324867	0.0178143	0.0709226	-0.029275	0.00967352	0.00308324	-0.0133464	0.0146198	0.363292
cg13057891	0.000305014	0.0020559	0.88233	0.000789604	0.00111639	0.480888	0.000654176	0.00168723	0.69897
cg13057898	-0.00774829	0.00680306	0.257202	-0.000171359	0.0036942	0.963087	0.00460288	0.00558311	0.41148
cg13057938	0.0112496	0.00689684	0.105725	0.000389422	0.00374513	0.917374	-0.0092367	0.00566008	0.105559
cg13058062	-0.0107958	0.00816245	0.188705	0.00534465	0.00443238	0.230475	0.0101287	0.00669873	0.133393
cg13058065	-0.000908531	0.00768826	0.906148	-9.63667e-05	0.00417489	0.981626	0.00291203	0.00630957	0.645333
cg13058109	-0.0166147	0.0175121	0.344826	0.0154579	0.00950946	0.106912	0.0133934	0.0143718	0.353418
cg13058121	0.0414747	0.0275142	0.134577	-0.0263683	0.0149408	0.0803642	-0.0277607	0.0225803	0.221537
cg13058142	0.00721916	0.0124796	0.564124	0.00373655	0.00677668	0.582489	-0.0158372	0.0102417	0.124892
cg13058214	0.00450202	0.00719247	0.532654	-0.000640106	0.00390566	0.870117	-0.00174965	0.00590269	0.767471
cg13058233	0.0588759	0.0253784	0.0221907	0.00209862	0.013781	0.879242	-0.041587	0.0208275	0.0483236
cg13058240	0.0114022	0.00988539	0.251231	-0.00916127	0.00536797	0.0907081	-0.00597622	0.00811271	0.462904
cg13058290	0.0105528	0.00838911	0.211087	-0.00286042	0.00455546	0.531365	-0.00934801	0.00688475	0.17731
cg13058321	0.00489437	0.0109422	0.655543	-0.0051084	0.00594184	0.391805	-0.002834	0.00898	0.752912
cg13058411	0.00548648	0.00560994	0.330224	0.000892806	0.00304632	0.770015	-0.0041132	0.00460395	0.37359
cg13058453	0.000677462	0.00743	0.927516	0.000735865	0.00403464	0.855615	-0.00427253	0.00609762	0.484978
cg13058457	-0.00728197	0.0127703	0.569688	0.00698322	0.00693457	0.316137	0.00851797	0.0104803	0.418112
cg13058467	-0.00194031	0.00711671	0.78564	-0.00145036	0.00386452	0.708159	0.00583982	0.00584052	0.319563
cg13058486	-0.00646515	0.0164729	0.695469	0.00024084	0.00894513	0.978569	-0.00505079	0.0135189	0.709414
cg13058512	0.00821497	0.0126045	0.515921	-0.011246	0.00684448	0.103222	-0.00397326	0.0103442	0.701641
cg13058534	0.00896164	0.00643468	0.166516	0.00065648	0.00349417	0.851318	-0.00858021	0.00528079	0.107068
cg13058541	-0.0257292	0.0102143	0.013209	0.0125886	0.0055466	0.0251805	0.0196797	0.00838266	0.0206795
cg13058551	0.00371469	0.00933823	0.691553	-0.00988167	0.00507086	0.0538759	-0.0046698	0.00766367	0.543554
cg13058581	-0.000353828	0.00196403	0.857364	-8.85834e-06	0.00106651	0.993388	0.00108373	0.00161184	0.502767
cg13058623	0.0104444	0.0185575	0.574707	0.0113014	0.0100771	0.264521	-0.0139799	0.0152297	0.36066
cg13058650	-0.00760991	0.00723099	0.294921	-0.00270915	0.00392658	0.491678	0.00619517	0.00593431	0.298793
cg13058695	0.00141182	0.015611	0.928104	0.00261076	0.00847712	0.758682	0.00314779	0.0128116	0.806374
cg13058697	0.00190327	0.00580626	0.743689	0.00491353	0.00315292	0.122009	-0.0056389	0.00476506	0.239208
cg13058710	-0.000433992	0.0045309	0.923866	0.00162952	0.00246037	0.50916	-0.00123688	0.0037184	0.740041
cg13058734	0.00966788	0.0209478	0.645335	-0.00375225	0.0113751	0.742129	-0.00362279	0.0171914	0.833485
cg13058786	0.00774074	0.00765125	0.313903	-0.00403277	0.00415479	0.333862	-0.0071819	0.0062792	0.255206
cg13058868	0.0142724	0.0139094	0.307097	-0.00201438	0.0075531	0.790203	-0.00793096	0.0114151	0.48866
cg13058966	-0.000102761	0.00955058	0.991435	0.00246856	0.00518617	0.635026	0.00133601	0.00783794	0.864966
cg13058990	-0.0155136	0.0123178	0.210534	0.00617054	0.0066888	0.358277	0.0136683	0.0101089	0.179113
cg13059113	-0.00746079	0.00708399	0.294562	-0.00483567	0.00384676	0.211388	0.00353424	0.00581366	0.544494
cg13059136	0.000376705	0.0102535	0.97076	0.00668	0.00556786	0.232817	-0.00557374	0.0084148	0.509118
cg13059274	-0.00995001	0.00885833	0.263782	-0.00556615	0.00481026	0.249721	0.0131175	0.00726982	0.0739093
cg13059281	-0.0113749	0.0157396	0.471399	0.0152972	0.00854691	0.076239	0.00443617	0.0129171	0.731927
cg13059335	0.0148949	0.0115482	0.199824	-0.00372547	0.00627091	0.553673	-0.0171444	0.00947733	0.0731835
cg13059337	0.00265825	0.00945565	0.77914	-0.00123909	0.00513461	0.809755	0.00028968	0.00776003	0.97029
cg13059373	-0.000726036	0.0118389	0.951211	0.00386774	0.00642877	0.548658	0.00314149	0.00971591	0.747055
cg13059377	-0.0159166	0.0136647	0.246621	0.00512856	0.00742021	0.490921	0.0222001	0.0112143	0.0502438
cg13059411	-0.00278632	0.00299736	0.354617	-5.48748e-05	0.00162763	0.973166	0.00180002	0.00245986	0.465874
cg13059459	-0.00921764	0.011091	0.40772	0.000570724	0.00602262	0.924675	0.00757106	0.00910209	0.407328
cg13059486	0.00111019	0.00765676	0.884981	0.00233318	0.00415778	0.575831	-0.00458123	0.00628373	0.467513
cg13059495	-0.0103645	0.00671122	0.125376	0.00120437	0.00364434	0.741667	0.00497217	0.00550774	0.368626
cg13059540	-0.0169032	0.0192597	0.382048	0.0110031	0.0104584	0.295069	0.0215879	0.015806	0.174787
cg13059651	-0.00190197	0.00663553	0.774932	9.09115e-05	0.00360323	0.979917	0.00659311	0.00544563	0.228599
cg13059696	-0.00504518	0.00676809	0.457598	-0.00185072	0.00367522	0.615572	0.00278168	0.00555441	0.617509
cg13059715	-0.00708919	0.0062461	0.258852	-0.000191544	0.00339176	0.955067	0.00579369	0.00512603	0.260829
cg13059737	0.00194901	0.009879	0.843966	0.000681693	0.0053645	0.899113	-0.00859077	0.00810746	0.291642
cg13059795	-0.000206386	0.0113706	0.985551	0.00135105	0.00617449	0.827202	0.00115697	0.00933161	0.901554
cg13059856	-0.000770709	0.00771837	0.920642	0.00511518	0.00419124	0.224906	0.00411524	0.00633429	0.517255
cg13059903	-0.000964096	0.0110911	0.930889	0.00275508	0.00602273	0.648252	0.00463734	0.00910224	0.611442
cg13059915	-0.0169633	0.00909421	0.064806	0.00934611	0.00493835	0.0610453	0.0120847	0.0074634	0.108268
cg13059982	0.0042809	0.0135234	0.752182	0.00684924	0.00734351	0.353021	-0.00669185	0.0110984	0.547778
cg13059997	-0.00473875	0.0137055	0.730187	-0.00706416	0.00744239	0.34461	-0.0042271	0.0112478	0.707778
cg13060154	0.00270093	0.00672709	0.688831	0.00127879	0.00365295	0.726955	-0.00439635	0.00552077	0.427556
cg13060157	-0.0125987	0.0131991	0.341917	-0.0079077	0.00716739	0.27231	0.0140674	0.0108322	0.196775
cg13060182	-0.0203412	0.0176056	0.250436	0.00869026	0.00956019	0.365335	0.0117365	0.0144485	0.418373
cg13060212	-0.00121777	0.00984754	0.901809	0.00733315	0.00534742	0.173059	-0.00254899	0.00808165	0.753052
cg13060233	-0.00912139	0.0183189	0.619533	0.00848879	0.00994757	0.395318	0.0131822	0.0150339	0.38249
cg13060236	-0.0143901	0.028929	0.619879	0.00872961	0.0157091	0.579541	0.00315676	0.0237414	0.894465
cg13060282	0.0047792	0.00569578	0.403246	-0.00206105	0.00309293	0.506566	-0.00208544	0.0046744	0.656372
cg13060334	-0.00752236	0.00569858	0.189562	0.00110814	0.00309445	0.720952	0.00538648	0.00467669	0.251912
cg13060366	-0.0127252	0.0060053	0.0363407	0.00511804	0.003261	0.119411	0.00687803	0.00492841	0.165649
cg13060388	0.00694094	0.00542972	0.203826	-3.36678e-05	0.00294845	0.99091	-0.00679034	0.00445605	0.130416
cg13060399	-0.00592209	0.0105094	0.57424	-0.00089801	0.00570684	0.875252	0.00151141	0.00862484	0.861214
cg13060405	0.000434757	0.00270849	0.872769	-0.00172569	0.00147077	0.2432	-0.000663223	0.00222279	0.765981
cg13060434	0.00585016	0.0176182	0.740482	-0.00523068	0.00956707	0.585666	-0.00746281	0.0144589	0.606792
cg13060454	0.0170242	0.00834417	0.043721	-0.0095449	0.00453106	0.0374306	-0.01359	0.00684787	0.0496838
cg13060480	-0.00872638	0.0214956	0.68556	-0.0053814	0.0116726	0.645688	0.0169421	0.017641	0.338969
cg13060531	-0.0306234	0.0212402	0.152209	0.018616	0.0115339	0.109387	0.0331275	0.0174313	0.0599911
cg13060572	-0.0123102	0.0146927	0.403936	0.0047714	0.00797845	0.551045	0.00716727	0.012058	0.553464
cg13060573	0.00106677	0.0135415	0.937353	0.00804592	0.00735332	0.276262	-0.00473161	0.0111132	0.671111
cg13060605	-0.00124629	0.0133677	0.925889	-0.00209954	0.00725893	0.772946	0.00184797	0.0109705	0.86654
cg13060607	-0.00686326	0.00905353	0.450027	-0.00687658	0.00491626	0.164703	0.00945142	0.00743002	0.206035
cg13060624	-0.011145	0.00917193	0.22692	-0.00142307	0.00498055	0.775625	0.00913455	0.00752719	0.227523
cg13060629	0.00702005	0.0108697	0.51973	-0.00157189	0.00590247	0.790499	-0.00673011	0.0089205	0.452189
cg13060642	0.0122597	0.00673969	0.0716271	-0.00519364	0.00365979	0.158695	-0.00490454	0.00553111	0.377164
cg13060704	0.00318334	0.00862427	0.712752	-0.000426862	0.00468316	0.927541	-0.00813961	0.00707774	0.252626
cg13060749	-0.00798317	0.00546111	0.146641	-0.00414021	0.0029655	0.165488	0.00479832	0.0044818	0.286683
cg13060851	-0.0106827	0.00812313	0.191212	0.00409069	0.00441103	0.355761	0.00851946	0.00666646	0.203954
cg13060867	0.00408827	0.0163377	0.802872	-0.00416496	0.0088717	0.639666	0.0102106	0.013408	0.447969
cg13060897	0.0103742	0.00687598	0.134229	-0.00215856	0.0037338	0.56437	-0.00825923	0.00564296	0.146145
cg13060902	0.00634586	0.00757368	0.403913	-0.00258873	0.00411266	0.530358	-0.00911889	0.00621554	0.145199
cg13060970	-0.0265747	0.013292	0.0480414	0.0112515	0.00721783	0.121906	0.0229891	0.0109084	0.0373495
cg13060997	0.00125154	0.00200194	0.533159	-0.000581864	0.0010871	0.59356	-0.00113354	0.00164295	0.491681
cg13061045	0.00796015	0.00790194	0.315969	-0.00581449	0.00429092	0.178172	-0.000118645	0.00648494	0.985436
cg13061060	-0.0741197	0.0230484	0.00170815	0.0319209	0.0125158	0.0121339	0.0626698	0.0189153	0.0012491
cg13061103	-0.0167359	0.0196086	0.395237	0.00586911	0.0106479	0.582614	-0.000959767	0.0160923	0.952549
cg13061124	-0.0168881	0.0139374	0.228222	-0.0157439	0.00756833	0.0398269	0.0212413	0.0114381	0.0659775
cg13061170	-0.000595548	0.00886289	0.946548	-0.00298182	0.00481273	0.536822	0.00145787	0.00727356	0.841511
cg13061180	-0.0066517	0.0143747	0.644468	-0.00113796	0.00780578	0.884358	0.00200066	0.011797	0.865643
cg13061237	0.00887775	0.013545	0.513563	-0.0059533	0.00735524	0.420035	0.000993064	0.0111161	0.928978
cg13061249	-0.00135063	0.00234447	0.56573	0.000838569	0.0012731	0.511475	0.000933997	0.00192405	0.628335
cg13061317	-0.0030742	0.00926561	0.740682	0.00272174	0.00503142	0.589637	0.00358154	0.00760407	0.638572
cg13061350	-0.00311674	0.00327214	0.342929	-0.00131843	0.00177684	0.459665	0.00182704	0.00268537	0.4977
cg13061363	-0.00121047	0.00668528	0.85665	0.00405426	0.00363024	0.266513	-0.00503188	0.00548645	0.361072
cg13061373	-0.00151382	0.0120848	0.900541	-0.0026013	0.00656228	0.692576	-0.00409621	0.00991768	0.680395
cg13061403	0.0171548	0.0130636	0.191857	-0.00376624	0.0070938	0.596544	-0.00499958	0.010721	0.641897
cg13061472	0.017374	0.00905412	0.0575879	-0.0123254	0.00491658	0.0136409	-0.0101977	0.00743051	0.172727
cg13061570	-0.00546953	0.0102379	0.594253	0.000345321	0.00555942	0.950584	0.00742648	0.00840204	0.378684
cg13061637	-0.00534677	0.00961659	0.579344	-0.00176662	0.00522201	0.73578	0.0048896	0.00789211	0.536832
cg13061648	-0.00608185	0.00999861	0.544263	-0.00214349	0.00542946	0.693763	0.00194089	0.00820563	0.81346
cg13061702	0.00135552	0.00707167	0.848344	-0.00298989	0.00384006	0.437884	8.99811e-05	0.00580355	0.987658
cg13061722	0.0224793	0.0118309	0.0600443	-0.00876406	0.0064244	0.175295	-0.0183227	0.0097093	0.0617789
cg13061752	0.00692812	0.00654526	0.292149	0.000706937	0.00355422	0.842707	-0.00370028	0.00537154	0.492358
cg13061767	-0.00185394	0.00930747	0.842483	0.00180333	0.00505415	0.721924	0.00675468	0.00763842	0.378461
cg13061873	-0.00555932	0.00820163	0.499302	-0.00165095	0.00445366	0.711577	-0.00182024	0.00673088	0.787335
cg13061886	-0.0179992	0.0153362	0.243074	0.000281145	0.00832789	0.97313	0.022009	0.0125861	0.083136
cg13061910	-0.00639014	0.0217965	0.769942	-0.00126006	0.0118359	0.915411	0.0226775	0.0178878	0.20756
cg13061925	-0.0033742	0.00797831	0.673178	0.0054733	0.00433239	0.209136	-0.00126627	0.00654761	0.847006
cg13061941	0.114284	0.0551887	0.0407189	-0.00184522	0.0299686	0.951016	-0.0983043	0.0452921	0.0321227
cg13061976	0.00386356	0.00735742	0.600554	-0.00301048	0.00399523	0.452748	-0.00388144	0.00603806	0.521673
cg13061995	-0.000624987	0.0121025	0.958908	0.00538284	0.00657191	0.414518	-0.00630465	0.00993224	0.526899
cg13062095	0.00750726	0.0105548	0.478426	-0.00315061	0.00573148	0.583638	0.000290027	0.00866208	0.973351
cg13062097	-0.0071801	0.00826251	0.386741	0.00576508	0.00448672	0.201519	-0.004467	0.00678085	0.511422
cg13062104	0.0297831	0.0156668	0.0599143	-0.0205604	0.00850739	0.0173038	-0.0207292	0.0128574	0.109774
cg13062105	0.0134117	0.0172761	0.439228	-0.017929	0.00938128	0.0585888	-0.000137759	0.0141781	0.992265
cg13062137	-0.0178885	0.0124689	0.154222	0.0165319	0.00677085	0.0162153	0.0154636	0.0102329	0.133612
cg13062138	0.0151534	0.0154932	0.330189	-0.00242598	0.00841315	0.773617	-0.00754755	0.0127149	0.554
cg13062280	-0.00215824	0.00434493	0.620374	-0.000811343	0.00235939	0.731594	0.00414331	0.00356578	0.247765
cg13062290	-0.00139232	0.00784817	0.859515	0.00107895	0.00426172	0.800608	0.000217832	0.00644081	0.973081
cg13062301	0.00385562	0.00267135	0.151771	-0.00108778	0.0014506	0.454924	-0.00132214	0.00219231	0.547695
cg13062344	0.0055318	0.0081605	0.499274	-0.00467885	0.00443132	0.293347	-0.00592435	0.00669713	0.378296
cg13062396	-0.00522244	0.00359741	0.149426	0.00147032	0.00195347	0.453255	0.00178959	0.00295231	0.545655
cg13062414	-0.0132971	0.0129922	0.308333	0.00345187	0.00705502	0.625619	0.00963862	0.0106624	0.367979
cg13062424	0.010792	0.0100533	0.285404	-0.00627497	0.00545913	0.252866	-0.00488242	0.00825048	0.555216
cg13062436	-0.00296665	0.00524017	0.572454	0.00296975	0.00284552	0.298932	0.00436993	0.00430048	0.311788
cg13062455	-0.0108539	0.0151829	0.476203	0.00606822	0.00824466	0.463286	0.00698094	0.0124603	0.576444
cg13062516	0.0171244	0.0159966	0.286737	-0.0199752	0.00868649	0.0233601	-0.0176119	0.013128	0.182506
cg13062524	2.64621e-05	0.0207253	0.998984	0.0200053	0.0112543	0.0782373	-0.0123155	0.0170088	0.470562
cg13062611	-0.00447821	0.0154777	0.772871	0.00789358	0.0084047	0.349693	0.00615562	0.0127022	0.628915
cg13062618	-0.0231915	0.0190698	0.226535	-0.00457241	0.0103553	0.65968	0.00983875	0.0156501	0.530869
cg13062627	0.00452372	0.0136027	0.740098	0.00088763	0.00738653	0.904569	-0.00097754	0.0111634	0.93038
cg13062734	0.00563613	0.0141481	0.691133	-0.00300103	0.00768272	0.696833	0.00817957	0.011611	0.482632
cg13062754	-0.00138285	0.00274243	0.615099	0.00178628	0.0014892	0.232914	-0.000268619	0.00225065	0.905215
cg13062819	0.00178282	0.0174301	0.918718	-0.00861256	0.00946493	0.364841	0.0104523	0.0143045	0.466515
cg13062821	-0.00759461	0.0058216	0.194766	-0.000692127	0.00316125	0.827102	0.00675023	0.00477765	0.160515
cg13062842	-0.0106756	0.0103148	0.30295	-0.00336731	0.00560117	0.548957	0.00847936	0.00846514	0.318696
cg13062870	0.00545975	0.00651077	0.403528	-0.00429391	0.00353549	0.227151	0.00114244	0.00534324	0.831091
cg13062888	-0.00162661	0.0214706	0.939748	0.000211572	0.011659	0.985555	0.00774569	0.0176204	0.661099
cg13062913	-0.00353412	0.00725488	0.627131	0.000741728	0.00393955	0.851006	0.00665175	0.00595391	0.26634
cg13062935	0.000610217	0.00775874	0.937455	-0.00171562	0.00421316	0.68465	-0.000796688	0.00636742	0.900657
cg13062940	0.00447713	0.00353988	0.208627	-0.000917702	0.00192223	0.634013	-0.00138947	0.00290509	0.633396
cg13062960	0.00482413	0.00660041	0.466404	-0.000604388	0.00358416	0.866399	-0.00256796	0.0054168	0.636388
cg13062967	0.0212324	0.0117289	0.0729852	-0.013902	0.00636904	0.0311803	-0.00921432	0.00962563	0.34053
cg13063040	0.00520576	0.0221488	0.814618	-0.00105446	0.0120273	0.930296	0.0101597	0.018177	0.577345
cg13063081	0.025272	0.0107663	0.0206973	-0.00112191	0.00584631	0.848174	-0.00818814	0.00883563	0.356102
cg13063101	0.0152045	0.0159908	0.343774	-0.00209798	0.00868332	0.809532	-0.0174214	0.0131232	0.187083
cg13063124	0.00312848	0.00588821	0.596273	-0.00443308	0.00319742	0.168412	-7.99773e-05	0.00483232	0.986825
cg13063157	-0.0013286	0.00948778	0.88889	-0.0034483	0.00515206	0.504704	0.00272656	0.0077864	0.726881
cg13063165	-0.000149804	0.0216691	0.994497	0.00968849	0.0117668	0.412075	-0.00674702	0.0177833	0.705121
cg13063198	-0.00690263	0.00641369	0.284177	-0.000568158	0.00348277	0.870712	0.00427315	0.00526356	0.418639
cg13063207	-0.0155358	0.0163607	0.344405	0.002133	0.00888418	0.810708	0.0184856	0.0134268	0.171379
cg13063264	-0.00384048	0.0113097	0.734826	-0.00141206	0.00614143	0.818578	0.00894258	0.00928164	0.337425
cg13063274	0.0313773	0.0169218	0.0663811	-0.00398997	0.00918887	0.664981	-0.0281409	0.0138873	0.0451456
cg13063313	0.00193222	0.0145018	0.894247	-0.00931105	0.00787477	0.239601	-0.00405839	0.0119013	0.733751
cg13063335	0.0101363	0.00742372	0.174915	-0.00427339	0.00403123	0.291435	-0.00883945	0.00609247	0.149659
cg13063348	0.0159513	0.00983061	0.107534	0.000335674	0.00533822	0.949975	-0.0111431	0.00806775	0.170021
cg13063357	-0.00509287	0.0101533	0.616953	-0.00595451	0.00551344	0.282505	0.00543654	0.00833255	0.515475
cg13063369	-0.0325692	0.0252228	0.199321	0.0175173	0.0136965	0.203604	0.033863	0.0206998	0.104716
cg13063405	0.00338468	0.00211684	0.112704	-0.000183785	0.00114949	0.873266	-0.00370531	0.00173724	0.0351588
cg13063413	-0.00819232	0.00748818	0.27633	0.00430317	0.00406624	0.292252	0.0101291	0.00614537	0.102156
cg13063447	0.00631157	0.00815108	0.440401	-0.00386412	0.00442621	0.38456	-0.000504488	0.0066894	0.940021
cg13063481	0.00916721	0.00985628	0.354363	0.00116568	0.00535217	0.827992	-0.00535877	0.00808882	0.509042
cg13063614	-0.00670521	0.00766763	0.383761	-8.99747e-05	0.00416368	0.982799	0.00247934	0.00629264	0.69434
cg13063617	-0.000122959	0.00777687	0.987414	-0.00109142	0.004223	0.796544	0.0019614	0.00638229	0.759182
cg13063639	0.0021432	0.00863179	0.804372	-0.00362162	0.00468724	0.441383	-0.00393984	0.00708391	0.579226
cg13063658	-0.00486642	0.008115	0.549951	0.00767468	0.00440662	0.0843694	0.000939662	0.00665979	0.888053
cg13063673	-0.000579429	0.00219222	0.792035	0.000486497	0.00119042	0.683572	0.000166499	0.00179911	0.926433
cg13063704	-4.72482e-06	0.00667952	0.999437	0.00273266	0.00362712	0.452821	-0.00164722	0.00548172	0.764368
cg13063778	0.0126626	0.0145171	0.38497	-0.00883622	0.0078831	0.264769	-0.00628096	0.0119139	0.599118
cg13063811	-0.00828913	0.0161669	0.609174	0.00732967	0.00877898	0.405577	-0.00127792	0.0132678	0.923444
cg13063845	-0.014101	0.0180268	0.435764	0.00331183	0.00978893	0.735764	-0.000832426	0.0147942	0.955231
cg13063898	-0.00799723	0.00620292	0.20001	-0.00157287	0.00336832	0.641452	0.00816278	0.00509059	0.111691
cg13063900	-0.0030973	0.00937123	0.741642	0.00296193	0.00508877	0.561723	-0.000358224	0.00769075	0.962934
cg13063965	0.00152619	0.00950431	0.87272	0.011433	0.00516104	0.0288035	-0.00465241	0.00779997	0.55209
cg13063967	-0.000275024	0.0035103	0.937694	0.000495805	0.00190617	0.795269	-0.00221429	0.00288082	0.443759
cg13064013	-0.0086055	0.00812781	0.292023	0.0115237	0.00441357	0.0102874	0.00430347	0.0066703	0.520161
cg13064046	-0.0294139	0.0134576	0.03096	0.0126327	0.00730778	0.0866754	0.0204254	0.0110444	0.0670849
cg13064062	-0.024828	0.011085	0.0271156	0.00871377	0.00601938	0.150568	0.0161419	0.00909719	0.0787658
cg13064129	-0.00323831	0.00786027	0.681153	0.00557517	0.00426829	0.194215	-0.00413789	0.00645074	0.522558
cg13064210	-0.00631607	0.00787275	0.424127	0.00509938	0.00427507	0.235507	0.00515479	0.00646098	0.426686
cg13064284	0.00238613	0.0243214	0.922025	0.00567005	0.013207	0.668529	-0.0084951	0.01996	0.671226
cg13064292	-0.00542847	0.00779406	0.487592	0.00295339	0.00423234	0.486765	-0.000558184	0.0063964	0.930619
cg13064302	-0.00206261	0.00212604	0.334092	-0.0011072	0.00115448	0.339639	0.00250212	0.00174479	0.154393
cg13064305	-0.00646239	0.00926395	0.486909	0.00173892	0.00503052	0.730248	0.00539399	0.00760271	0.479526
cg13064317	0.0033984	0.00688262	0.622456	0.00355383	0.00373741	0.343749	-0.0025644	0.00564841	0.65072
cg13064346	-0.00239912	0.00596111	0.688125	0.00173425	0.00323701	0.593207	-0.00145597	0.00489214	0.76656
cg13064429	-0.00344283	0.00288159	0.234747	-6.76042e-05	0.00156476	0.965617	0.00158332	0.00236485	0.504567
cg13064457	-0.00101074	0.00345239	0.770254	-0.000576252	0.00187472	0.759135	-0.00183094	0.00283329	0.519481
cg13064555	-0.000120725	0.00647231	0.985152	-0.000838779	0.0035146	0.811817	-0.00010215	0.00531167	0.984692
cg13064571	0.0175409	0.0163863	0.286754	0.00876587	0.00889812	0.326718	-0.0092117	0.0134479	0.494789
cg13064610	-0.0073796	0.0194711	0.705416	-0.00874247	0.0105732	0.410112	-0.00186667	0.0159795	0.907218
cg13064613	-0.00536895	0.018774	0.775433	0.00811416	0.0101947	0.427793	0.00960419	0.0154074	0.534346
cg13064658	0.0117124	0.0102364	0.255029	-0.00119633	0.0055586	0.829993	-0.0114845	0.0084008	0.174391
cg13064714	-0.024956	0.012488	0.0481397	0.00295035	0.00678122	0.66436	0.0254224	0.0102486	0.0146317
cg13064745	0.0126465	0.0111377	0.258648	-0.00238904	0.006048	0.693598	-0.00712745	0.00914044	0.4372
cg13064751	0.00852074	0.0104903	0.418402	0.00155801	0.00569644	0.784977	-0.00872855	0.00860912	0.312869
cg13064777	0.0153414	0.00674844	0.024948	-0.000886764	0.00366454	0.809242	-0.010367	0.00553828	0.0638806
cg13064789	0.00506663	0.0205107	0.80535	0.00069805	0.0111378	0.95014	0.0035084	0.0168327	0.83528
cg13064873	-0.00427807	0.00806531	0.596885	0.0032626	0.00437963	0.457891	0.00211134	0.00661901	0.750346
cg13064897	-0.017145	0.0126673	0.178676	-0.00190973	0.0068786	0.781815	0.0137951	0.0103957	0.187258
cg13064914	-0.00217546	0.00171675	0.207762	0.00159044	0.000932233	0.090819	0.00120259	0.0014089	0.395201
cg13064966	-0.00299713	0.011003	0.78583	-0.00205348	0.00597484	0.731736	0.00649368	0.00902987	0.473584
cg13065008	-0.000434189	0.0114543	0.969831	0.00369567	0.00621995	0.553622	-0.000919454	0.00940031	0.92226
cg13065146	-0.0124763	0.0112462	0.269687	0.000437653	0.00610693	0.942999	0.00481806	0.0092295	0.6027
cg13065156	0.0335841	0.0204323	0.103098	-0.0178516	0.0110952	0.110492	-0.0130684	0.0167683	0.437444
cg13065169	0.000882028	0.00559476	0.87502	0.000793422	0.00303807	0.794458	-0.000247845	0.00459149	0.95705
cg13065203	-0.00150155	0.0140054	0.914816	0.000265227	0.0076052	0.972243	0.0124659	0.0114939	0.280483
cg13065206	-0.0183316	0.0215343	0.396466	0.0209137	0.0116936	0.0764506	0.0114795	0.0176727	0.517331
cg13065228	0.00955759	0.00954775	0.319009	-0.00659443	0.00518463	0.206084	-0.00872239	0.00783561	0.268061
cg13065262	0.00102923	0.00238827	0.667346	0.000660585	0.00129688	0.611517	-0.00294323	0.00195999	0.136052
cg13065268	-0.000231221	0.00555719	0.966887	-0.00336133	0.00301767	0.267757	-0.00172589	0.00456065	0.70584
cg13065299	0.00393746	0.00696463	0.572986	-0.000506994	0.00378194	0.893603	-0.00584243	0.0057157	0.308943
cg13065366	-0.0108173	0.0193819	0.577902	0.013431	0.0105248	0.204598	-0.00199494	0.0159063	0.900421
cg13065415	-0.0127008	0.0124059	0.308187	0.00575215	0.00673664	0.395038	0.0164102	0.0101812	0.109869
cg13065455	-0.0130745	0.0168606	0.439737	-0.00405323	0.00915564	0.65885	0.0101767	0.0138371	0.463622
cg13065475	0.00111972	0.0105593	0.915742	0.00982053	0.0057339	0.0895825	-0.0013389	0.00866573	0.877495
cg13065479	0.0369206	0.0207244	0.0775895	-0.0270738	0.0112538	0.0178065	-0.0201513	0.017008	0.238645
cg13065487	-0.0178978	0.00936519	0.058595	-0.00204026	0.00508549	0.689056	0.013914	0.00768579	0.0729699
cg13065497	-0.0109359	0.0106514	0.306811	-0.00149792	0.00578395	0.796135	0.0049253	0.00874137	0.574277
cg13065504	0.0025729	0.00932553	0.783144	-0.0052283	0.00506396	0.304125	0.00840555	0.00765324	0.274472
cg13065507	0.0371006	0.0392297	0.346361	-0.000823477	0.0213026	0.969235	-0.0396841	0.0321949	0.220346
cg13065537	-0.000413115	0.00477214	0.931172	0.00051513	0.00259137	0.842796	-0.00278541	0.00391638	0.478453
cg13065577	0.0125267	0.00740593	0.0935832	-0.00120633	0.00402158	0.764771	-0.00762199	0.00607787	0.21248
cg13065582	0.00192281	0.00253649	0.450036	-0.000890436	0.00137737	0.519317	-0.00162209	0.00208164	0.437514
cg13065624	-0.00133036	0.0129468	0.918343	0.00581424	0.00703036	0.410017	-0.00941531	0.0106251	0.377476
cg13065683	0.00244571	0.0122074	0.84158	-0.00320216	0.0066289	0.630013	-0.0018904	0.0100184	0.850681
cg13065717	0.0102194	0.0103661	0.326371	0.00347615	0.005629	0.538152	-0.00120307	0.0085072	0.887799
cg13065735	-0.00448848	0.00653662	0.493738	-0.00250588	0.00354952	0.481696	0.00420289	0.00536445	0.435035
cg13065759	0.0303792	0.0137127	0.0287921	-0.00710647	0.00744628	0.341991	-0.0267598	0.0112537	0.0191381
cg13065816	0.0392075	0.0250551	0.120491	-0.0254502	0.0136055	0.0640605	-0.0363211	0.0205621	0.0801018
cg13065938	-0.000870126	0.00437638	0.842768	0.00381619	0.00237647	0.111179	-0.00179436	0.0035916	0.618356
cg13066015	-0.00592686	0.0149474	0.692495	0.0150195	0.00811678	0.0669349	-0.0049583	0.012267	0.686852
cg13066016	-0.00113712	0.00429597	0.79174	0.00125502	0.0023328	0.591673	-0.00049855	0.0035256	0.887806
cg13066043	-0.00392031	0.00619293	0.528028	0.00272862	0.00336289	0.418893	0.00207011	0.00508239	0.684572
cg13066104	-0.00372499	0.0130545	0.775919	0.00367328	0.00708886	0.605376	0.000122943	0.0107135	0.990865
cg13066111	0.107826	0.0516821	0.0392605	-0.025917	0.0280645	0.357779	-0.0771536	0.0424143	0.0716248
cg13066181	0.00595553	0.0178453	0.739218	-0.0117795	0.00969038	0.226744	-0.00756314	0.0146452	0.606595
cg13066229	-0.00055573	0.0113567	0.96106	0.00620305	0.00616691	0.31669	-0.00444858	0.00932015	0.63409
cg13066239	-0.0107532	0.0149239	0.472722	0.0120157	0.00810398	0.141017	-0.00153631	0.0122477	0.900407
cg13066289	-0.0175989	0.0106339	0.10078	0.00394078	0.00577445	0.496388	0.0134733	0.00872701	0.125495
cg13066332	-0.00483833	0.0150246	0.748044	-0.00087456	0.0081587	0.914831	0.00690803	0.0123304	0.576451
cg13066461	-0.045405	0.101709	0.656172	-0.0165242	0.0552303	0.765362	0.0588533	0.0834705	0.482252
cg13066481	-0.010742	0.0151666	0.480277	0.00405361	0.00823577	0.623562	0.00970317	0.0124469	0.43732
cg13066495	0.00414484	0.00947694	0.662708	0.00137338	0.00514618	0.790065	-0.000935167	0.0077775	0.904512
cg13066502	-0.00377618	0.00226278	0.097997	-0.00028285	0.00122874	0.818368	0.00402571	0.00185701	0.0323261
cg13066542	-0.00169965	0.00211655	0.423691	-5.60494e-05	0.00114933	0.961193	0.0017639	0.001737	0.312103
cg13066544	-0.00744522	0.0154296	0.630389	0.00647729	0.00837858	0.441135	0.00883345	0.0126627	0.486901
cg13066546	-0.00777033	0.00891881	0.385526	-0.00025126	0.0048431	0.958718	0.016254	0.00731946	0.0284243
cg13066562	0.00316808	0.0114568	0.782665	0.00758989	0.00622129	0.225079	-0.00651714	0.00940234	0.489682
cg13066622	-0.00149404	0.00593506	0.801719	0.00157408	0.00322286	0.626231	-0.00402367	0.00487076	0.410544
cg13066630	-4.83869e-05	0.00305889	0.987408	0.000535385	0.00166104	0.747823	0.000363759	0.00251036	0.885052
cg13066682	0.00438324	0.0141599	0.757486	-0.00975888	0.0076891	0.207055	0.00311042	0.0116207	0.78946
cg13066693	-0.012899	0.011714	0.273228	-0.00147327	0.00636093	0.81727	0.00905415	0.00961338	0.348345
cg13066703	0.00208147	0.00594442	0.726892	-0.00475695	0.00322795	0.143425	0.00287839	0.00487845	0.556386
cg13066736	-0.00547078	0.0101355	0.59045	0.00646554	0.00550378	0.242633	0.00290573	0.00831796	0.727508
cg13066788	0.0031671	0.00742328	0.670472	-0.00158782	0.004031	0.694415	-0.00113072	0.00609211	0.853098
cg13066846	0.0297989	0.0127899	0.0216371	-0.00140055	0.00694517	0.840556	-0.0207034	0.0104964	0.0510691
cg13066883	-0.00709427	0.00903612	0.434082	0.000217311	0.0049068	0.964755	7.94086e-05	0.00741573	0.991476
cg13066889	0.00119122	0.00675626	0.860372	0.000745407	0.00366879	0.839373	-0.00183333	0.0055447	0.741541
cg13066892	0.008336	0.00706986	0.240906	0.00136253	0.00383908	0.723336	-0.00800743	0.00580206	0.170354
cg13066930	0.00233666	0.00729312	0.749279	-0.00394306	0.00396032	0.32161	-0.00230352	0.0059853	0.701081
cg13066938	0.00280687	0.00924969	0.762115	-0.00662659	0.00502277	0.189806	-0.00761635	0.007591	0.317899
cg13066943	-0.00319739	0.00864203	0.712108	0.00209623	0.0046928	0.655976	7.71098e-06	0.00709231	0.999134
cg13066954	-0.0011516	0.00882791	0.896449	-0.00588089	0.00479374	0.222523	0.0072159	0.00724486	0.321435
cg13066957	-0.00897969	0.00718423	0.213982	0.00202068	0.00390119	0.605523	0.00952976	0.00589593	0.108888
cg13066963	-0.00617191	0.0118046	0.602136	-0.00264068	0.00641012	0.681174	0.00983932	0.00968772	0.312025
cg13066983	-0.00164874	0.00390315	0.673549	-0.00188442	0.00211949	0.375894	-0.000285341	0.00320323	0.929181
cg13067005	0.0121105	0.0120207	0.315919	-0.00170224	0.00652747	0.794749	-0.00623203	0.00986507	0.528876
cg13067033	7.57956e-05	0.00528422	0.988582	-0.00409375	0.00286944	0.156507	-0.00191996	0.00433663	0.658829
cg13067052	0.00146049	0.00173494	0.401719	0.000237763	0.000942106	0.801223	-0.00132748	0.00142382	0.353206
cg13067139	-0.0256184	0.0133055	0.0567605	0.0136785	0.00722515	0.0609626	0.0230012	0.0109195	0.037441
cg13067215	-0.00516997	0.0041538	0.215911	0.00251158	0.0022556	0.267927	0.000559465	0.00340892	0.86994
cg13067221	0.00538673	0.00705654	0.446879	-2.28714e-05	0.00383185	0.995248	-0.0035939	0.00579114	0.536156
cg13067306	-0.0071378	0.00419618	0.0917637	0.00381752	0.00227861	0.0967024	0.0044552	0.00344371	0.198471
cg13067350	0.0271381	0.0148913	0.0711087	0.001985	0.00808629	0.806544	-0.0170821	0.0122209	0.164993
cg13067358	-0.000816353	0.00780306	0.916868	-0.00294553	0.00423723	0.488424	-0.00306919	0.00640379	0.632693
cg13067401	0.00440618	0.00872012	0.614367	-0.00575706	0.00473521	0.226664	-0.00165923	0.0071564	0.817083
cg13067432	-0.00436664	0.0205684	0.832267	0.00100771	0.0111691	0.928274	-0.00590172	0.01688	0.727286
cg13067434	0.00292605	0.00643232	0.650079	9.46833e-05	0.00349288	0.978423	0.000180935	0.00527885	0.97272
cg13067553	0.0169374	0.014042	0.23033	-0.0155696	0.00762511	0.0435555	-0.0122388	0.011524	0.290547
cg13067566	-0.0117796	0.00997417	0.240147	0.00208152	0.00541618	0.701487	0.00249308	0.00818557	0.761269
cg13067586	0.0208884	0.0150846	0.168933	-0.00867259	0.00819128	0.292029	-0.0175041	0.0123796	0.160203
cg13067634	0.0059423	0.0101416	0.559121	-0.00246572	0.00550711	0.655225	-0.00268983	0.00832298	0.747172
cg13067635	0.00508941	0.00705058	0.471923	-0.00335113	0.00382861	0.383326	-0.00544784	0.00578624	0.348504
cg13067649	0.00297699	0.00954746	0.755775	0.00119064	0.00518447	0.818787	-0.00137254	0.00783538	0.861266
cg13067671	-0.00563409	0.00497171	0.259581	0.00181014	0.00269974	0.503953	0.000950136	0.00408017	0.816297
cg13067714	-0.00596889	0.00738354	0.420603	0.00409888	0.00400942	0.308877	0.00148682	0.0060595	0.806627
cg13067816	-0.0184569	0.0129109	0.155678	0.0079675	0.00701092	0.258241	0.00429317	0.0105957	0.686132
cg13067891	-0.00673491	0.00687196	0.329208	0.00457798	0.00373162	0.222514	0.00583491	0.00563965	0.303115
cg13067992	-0.00980737	0.0236579	0.679279	-0.000537915	0.0128467	0.966677	-0.00748412	0.0194155	0.700632
cg13067996	-8.33739e-06	0.00779219	0.999148	-0.00264977	0.00423132	0.532464	0.00390104	0.00639487	0.543103
cg13068010	-0.00895184	0.0125202	0.476129	-0.00317324	0.00679874	0.641609	0.00747371	0.010275	0.468548
cg13068048	-0.000516039	0.0037651	0.891235	-0.000174943	0.00204453	0.931967	0.000374154	0.00308993	0.903842
cg13068082	-0.0049859	0.00222035	0.0267322	-0.000139009	0.0012057	0.908423	0.00379727	0.00182219	0.0394855
cg13068095	-0.00151052	0.00341607	0.659227	-0.00108688	0.001855	0.559129	0.00216954	0.00280349	0.440667
cg13068104	-0.0416192	0.0223948	0.0657812	0.0309203	0.0121608	0.0123936	0.0402386	0.0183789	0.0306807
cg13068141	-0.0153062	0.0146748	0.299223	-0.00275806	0.00796875	0.729922	0.0129924	0.0120433	0.283034
cg13068174	0.00469351	0.00741228	0.527912	-0.00459946	0.00402502	0.255638	-0.00294266	0.00608308	0.629528
cg13068215	0.0153835	0.0209547	0.464429	-0.0160583	0.0113788	0.160995	-0.0105606	0.017197	0.54042
cg13068216	0.0233601	0.0123431	0.061044	-0.00258902	0.00670256	0.700041	-0.00932952	0.0101297	0.359062
cg13068284	0.00203505	0.0114925	0.859775	-0.00389978	0.00624068	0.533333	0.000975342	0.00943165	0.917825
cg13068285	0.00971621	0.0213779	0.650367	-0.0095382	0.0116087	0.413056	0.00040311	0.0175444	0.981711
cg13068311	-0.00156708	0.00863198	0.856275	0.00171207	0.00468734	0.715624	-0.00362921	0.00708406	0.609464
cg13068379	-0.00866573	0.010972	0.43134	-0.00158791	0.00595801	0.790341	0.00439148	0.00900443	0.626732
cg13068491	0.00789702	0.00821797	0.338687	-0.00490988	0.00446253	0.273627	0.00262933	0.00674429	0.697394
cg13068493	-0.0110444	0.0161224	0.494762	-0.0117212	0.0087548	0.183385	0.00904296	0.0132313	0.495757
cg13068626	0.00100244	0.00772326	0.896965	-0.00421627	0.00419389	0.316942	0.00037863	0.0063383	0.952474
cg13068674	-0.0229989	0.00945981	0.016663	0.00124363	0.00513687	0.809155	0.0147011	0.00776344	0.0609019
cg13068706	0.000240442	0.0124917	0.984678	-0.00852392	0.00678327	0.211557	-0.00102427	0.0102517	0.920595
cg13068915	-0.0200234	0.0122438	0.104825	0.00713177	0.00664863	0.285768	0.0147263	0.0100482	0.145619
cg13068966	0.00295753	0.00807786	0.714973	-0.00823592	0.00438645	0.063087	0.00456457	0.00662931	0.49256
cg13069030	0.00159318	0.0119059	0.893793	7.28454e-05	0.00646513	0.99103	0.00700167	0.00977085	0.475148
cg13069041	0.00653159	0.0149309	0.662639	-0.0134597	0.00810777	0.0997442	-0.0115831	0.0122534	0.346582
cg13069052	0.0175476	0.0199936	0.382039	-0.0102913	0.0108569	0.345259	-0.00274081	0.0164083	0.867647
cg13069072	0.00639079	0.00859296	0.458629	0.00177713	0.00466616	0.704045	-0.00716132	0.00705204	0.312098
cg13069100	0.0046985	0.0158707	0.76775	0.0039217	0.0086181	0.649967	-0.0255623	0.0130247	0.0522167
cg13069159	0.00784352	0.00902226	0.386547	0.00326754	0.00489927	0.506205	-0.00473266	0.00740435	0.52404
cg13069211	-0.0122532	0.0113883	0.284304	0.00236637	0.00618408	0.702714	0.0117672	0.0093461	0.210676
cg13069237	-0.00537691	0.0100442	0.593504	0.00600833	0.00545419	0.27304	-0.000396505	0.00824301	0.961722
cg13069246	0.0101802	0.0150665	0.500659	-0.0137246	0.00818144	0.0962785	-0.0089602	0.0123647	0.470201
cg13069247	-0.00895228	0.0040768	0.030198	0.00202993	0.00221379	0.361176	0.00544402	0.00334573	0.106566
cg13069256	-0.0146157	0.0110499	0.18868	0.00102351	0.00600034	0.864871	0.00149794	0.00906841	0.869104
cg13069288	0.0113939	0.00632583	0.0744157	-0.00242274	0.00343506	0.482117	-0.00767683	0.00519146	0.142068
cg13069337	0.00559187	0.00828923	0.501349	-0.00460099	0.00450123	0.308946	-0.00454137	0.00680278	0.505802
cg13069346	-0.0144471	0.0206496	0.485635	0.0146781	0.0112132	0.193263	0.0131334	0.0169467	0.440012
cg13069353	0.0241016	0.0229562	0.296068	-0.0231456	0.0124657	0.0660232	-0.0229691	0.0188396	0.225379
cg13069385	0.0121234	0.0121288	0.319717	0.00729636	0.00658618	0.270352	-0.0134891	0.0099538	0.178139
cg13069411	0.0185987	0.0424655	0.662265	0.0113449	0.0230597	0.623714	0.000220617	0.0348505	0.994961
cg13069413	0.0220032	0.0169815	0.197787	-0.0040587	0.00922132	0.660697	-0.0195607	0.0139363	0.163263
cg13069441	0.0105142	0.0191316	0.583726	-0.0136495	0.0103888	0.191625	-0.0106251	0.0157008	0.500002
cg13069443	-0.0037171	0.0136574	0.786004	-0.00486259	0.00741626	0.513408	0.00528419	0.0112083	0.638251
cg13069450	-0.00521561	0.00457116	0.256355	-0.00047496	0.00248223	0.848609	0.00280587	0.00375144	0.45609
cg13069502	0.00840647	0.00756488	0.268884	0.0055421	0.00410789	0.180064	-0.0106923	0.00620832	0.0878341
cg13069515	0.00600814	0.00881072	0.496727	-0.00038411	0.0047844	0.936157	-0.00455103	0.00723075	0.530393
cg13069531	0.0581118	0.0729336	0.427297	-0.0325253	0.0396045	0.413279	-0.0443409	0.0598549	0.46039
cg13069535	-1.33519e-05	0.00250268	0.995753	-0.00231384	0.00135901	0.0914678	0.00200625	0.00205389	0.330809
cg13069553	-0.00777794	0.010366	0.454656	0.00413016	0.00562895	0.464671	0.0122966	0.00850712	0.151174
cg13069612	-0.00147317	0.00306818	0.632079	-0.00012278	0.00166609	0.941388	0.00185602	0.00251799	0.462627
cg13069646	0.00138902	0.00281047	0.62213	-0.000648019	0.00152615	0.671949	-0.00224701	0.00230649	0.33209
cg13069815	-0.00716963	0.0138679	0.606198	-0.00591987	0.00753055	0.433491	0.0119579	0.011381	0.295708
cg13069866	0.00548003	0.00678217	0.420832	0.0034275	0.00368286	0.354067	-0.00655707	0.00556597	0.241314
cg13069892	-0.0212942	0.0134068	0.115085	0.00401083	0.00728016	0.582802	0.0134568	0.0110026	0.223924
cg13069910	0.00109161	0.0032849	0.740286	0.00229124	0.00178377	0.201668	-0.000729811	0.00269584	0.787116
cg13069918	-0.000308724	0.00438814	0.944039	0.00144663	0.00238285	0.545036	-0.00278096	0.00360124	0.441638
cg13069920	-0.0270275	0.0195737	0.170138	0.0104493	0.0106289	0.327716	0.0177715	0.0160637	0.271005
cg13069942	-0.0139731	0.0113839	0.222275	-0.00858987	0.00618169	0.167467	0.0140217	0.0093425	0.13626
cg13069964	-0.00289614	0.00205447	0.161455	0.000721608	0.00111562	0.519093	0.00219697	0.00168605	0.195286
cg13069985	0.0108295	0.00841931	0.201049	-0.00478094	0.00457186	0.297977	-0.010449	0.00690953	0.133334
cg13069998	-0.00603307	0.00780155	0.440994	-0.000112218	0.0042364	0.978915	0.00637398	0.00640255	0.32166
cg13070020	0.00767179	0.00733639	0.297984	0.000307475	0.00398381	0.93862	-0.00348993	0.0060208	0.563339
cg13070088	-0.000446414	0.008168	0.956513	-0.00605956	0.0044354	0.174668	0.00676187	0.00670329	0.315314
cg13070156	0.0124033	0.00801714	0.124712	-0.0037249	0.00435347	0.39407	-0.0079261	0.00657948	0.230916
cg13070185	-0.00673332	0.00400669	0.0956937	0.00158365	0.00217572	0.468236	0.00388563	0.0032882	0.239877
cg13070193	0.00238439	0.00307061	0.439108	0.000401316	0.00166741	0.810249	-0.000706853	0.00251998	0.779621
cg13070212	0.0170519	0.0139593	0.224491	-0.0156855	0.00758018	0.0408634	-0.0263027	0.0114561	0.023573
cg13070290	-0.00198466	0.0058497	0.735049	0.00100815	0.00317651	0.751559	0.000609013	0.00480071	0.899284
cg13070332	0.00570651	0.00944333	0.546895	0.0027153	0.00512792	0.597518	-0.00961424	0.00774992	0.217408
cg13070366	-0.0159285	0.0299708	0.596168	0.0244318	0.0162748	0.136167	-0.00879707	0.0245963	0.721285
cg13070398	-0.00374344	0.0123828	0.762987	-0.00461593	0.00672414	0.493861	0.0104647	0.0101623	0.305381
cg13070409	0.0154533	0.0112757	0.173322	-0.00444522	0.00612295	0.469385	-0.00844369	0.00925371	0.363519
cg13070535	0.0111293	0.00672857	0.10097	-0.00228952	0.00365375	0.532205	-0.0106888	0.00552198	0.0554732
cg13070573	-0.00123288	0.00887547	0.889776	0.00354518	0.00481956	0.463551	-3.70648e-05	0.00728389	0.995949
cg13070581	0.00246202	0.0170752	0.885617	-5.15629e-05	0.00927218	0.995573	-0.00825834	0.0140132	0.556851
cg13070593	-0.0035104	0.00714886	0.624375	0.00628485	0.00388198	0.108316	0.00136816	0.0058669	0.81604
cg13070632	-0.00357122	0.0106664	0.738406	0.00572945	0.00579207	0.324743	-0.00482155	0.00875366	0.582885
cg13070637	-0.0100667	0.00806792	0.214774	0.00372441	0.00438105	0.397107	0.00595215	0.00662116	0.370638
cg13070676	0.0283106	0.012246	0.0226493	-0.00410878	0.00664983	0.537933	-0.0177533	0.01005	0.0800854
cg13070738	0.00751243	0.0100507	0.456387	0.00178475	0.00545776	0.744282	-0.00732125	0.00824841	0.376695
cg13070763	0.0029465	0.011844	0.803999	0.000711784	0.00643157	0.912079	-0.00115726	0.00972013	0.905446
cg13070781	-0.00591403	0.00658545	0.371122	-0.00588796	0.00357604	0.102514	0.00660327	0.00540452	0.224393
cg13070802	0.00102139	0.00848548	0.90441	0.0121225	0.0046078	0.00973861	-0.00591275	0.00696384	0.397689
cg13070817	-0.0135007	0.0101412	0.185852	0.0002385	0.00550687	0.965533	0.0173726	0.00832263	0.0391627
cg13070963	0.00765286	0.0190694	0.688967	-0.00516724	0.0103551	0.618773	-0.0163682	0.0156498	0.297898
cg13071016	0.016046	0.0127752	0.211765	-0.0136766	0.00693719	0.0511795	-0.0043844	0.0104843	0.676625
cg13071068	-0.0203684	0.0162374	0.212351	0.00194377	0.00881723	0.825928	0.0122192	0.0133256	0.361164
cg13071069	0.0307895	0.0129153	0.0188408	0.000558417	0.00701331	0.936682	-0.0235409	0.0105993	0.0284012
cg13071082	0.019306	0.0204135	0.346351	0.0228145	0.011085	0.0419393	-0.00910093	0.0167529	0.58806
cg13071107	0.00277541	0.00561266	0.621946	0.00159122	0.00304779	0.602658	-0.00207287	0.00460618	0.653582
cg13071196	0.00137312	0.00310999	0.659704	0.0019994	0.00168879	0.238996	-0.00161209	0.0025523	0.528944
cg13071208	-0.0118955	0.00554611	0.0341658	0.0022957	0.00301165	0.447529	0.00833871	0.00455156	0.0696488
cg13071210	-0.00211454	0.00301807	0.485015	5.76956e-05	0.00163887	0.971981	0.00198783	0.00247686	0.423958
cg13071326	-0.00232735	0.00270858	0.392071	0.00128968	0.00147082	0.382482	0.000817967	0.00222287	0.713597
cg13071333	-0.0142648	0.0122224	0.245695	0.00143451	0.00663703	0.829281	0.00944246	0.0100307	0.348583
cg13071345	-0.000562623	0.00783647	0.942895	-0.00157538	0.00425537	0.711937	0.00607665	0.0064312	0.346796
cg13071359	0.00147231	0.00988483	0.881869	-0.00505517	0.00536767	0.348368	-0.00245825	0.00811225	0.76244
cg13071386	-0.010072	0.0116123	0.387637	0.00636279	0.00630574	0.315166	-0.00320532	0.00952996	0.737254
cg13071438	-0.00626544	0.00914323	0.494625	0.00364267	0.00496497	0.464707	0.00407251	0.00750364	0.588408
cg13071442	0.00242302	0.00812988	0.766236	-0.00127436	0.00441469	0.773382	0.0017623	0.006672	0.792171
cg13071476	0.00173074	0.00292327	0.555029	0.000359802	0.0015874	0.821107	-0.00213629	0.00239906	0.375156
cg13071508	0.0167638	0.0653991	0.798175	0.0217748	0.0355131	0.541044	-0.0660893	0.0536715	0.220812
cg13071553	-0.014174	0.00822411	0.0876125	0.00537525	0.00446587	0.231316	0.0046973	0.00674934	0.487919
cg13071563	-0.0014694	0.00883768	0.868253	-0.00379193	0.00479905	0.431144	0.00705973	0.00725288	0.332506
cg13071569	-0.0132028	0.0138463	0.342414	0.00537235	0.00751881	0.476419	0.00448053	0.0113633	0.694124
cg13071609	-0.00548975	0.00543369	0.314561	0.000203479	0.00295061	0.945145	0.00860278	0.0044593	0.0562852
cg13071618	0.024599	0.0732407	0.737613	0.0235422	0.0397712	0.555106	-0.00418683	0.0601069	0.944594
cg13071672	-0.000656842	0.0162471	0.967825	-0.00134521	0.00882252	0.879092	0.00166343	0.0133336	0.900946
cg13071729	0.000507125	0.00250529	0.839961	-0.000689283	0.00136043	0.613403	-0.000114114	0.00205604	0.955839
cg13071763	-0.00879056	0.0144493	0.544195	0.00767268	0.00784629	0.330282	7.64305e-06	0.0118582	0.999487
cg13071778	0.00515764	0.00731677	0.482358	-0.00269491	0.00397316	0.499019	-0.00619709	0.0060047	0.304317
cg13071812	0.00755484	0.008383	0.369446	0.00301129	0.00455214	0.509668	-0.0120607	0.00687973	0.0823749
cg13071817	-0.0106988	0.00653744	0.104583	0.00585957	0.00354997	0.101673	0.0075015	0.00536512	0.164867
cg13071869	0.0203234	0.0194133	0.29745	-0.0127364	0.0105418	0.22957	-0.0130578	0.0159321	0.414219
cg13071908	0.0205056	0.0172887	0.238152	-0.014425	0.00938814	0.127283	-0.0263381	0.0141885	0.0660863
cg13071916	0.00115465	0.00770852	0.881206	-0.000793508	0.00418589	0.849998	0.00537672	0.0063262	0.397219
cg13071994	0.0275389	0.0160446	0.0889032	0.00307323	0.00871254	0.724961	-0.0294466	0.0131674	0.0273478
cg13071996	-0.00137546	0.00344617	0.690573	0.000730215	0.00187134	0.697136	0.00276684	0.00282819	0.330068
cg13072017	0.0198014	0.0251641	0.433038	0.004344	0.0136647	0.751163	-0.0114051	0.0206516	0.581889
cg13072033	-0.00181472	0.00288945	0.531274	0.00204186	0.00156903	0.195859	-0.0016297	0.00237131	0.493368
cg13072042	-0.00230196	0.00499713	0.645955	-0.000531475	0.00271355	0.845081	0.00303442	0.00410103	0.460927
cg13072055	0.000813771	0.00646928	0.900128	-0.00512997	0.00351296	0.147058	-0.00151867	0.00530919	0.775381
cg13072057	-0.00718745	0.00304853	0.0201568	-0.000544793	0.00165541	0.742708	0.00721213	0.00250186	0.00474278
cg13072098	-0.00431147	0.00769803	0.576567	0.00453053	0.00418019	0.280819	0.00714864	0.00631759	0.260286
cg13072112	-0.000216156	0.00541843	0.968251	-0.00364806	0.00294232	0.217666	-0.00386797	0.00444677	0.386284
cg13072136	0.00468187	0.00687754	0.497461	-0.0030625	0.00373465	0.413977	-0.00587588	0.00564424	0.300139
cg13072186	-0.00844297	0.00951253	0.376712	0.0034293	0.00516551	0.508154	0.00358706	0.00780671	0.646793
cg13072209	0.0141472	0.0631309	0.823101	-0.00189889	0.0342814	0.955927	0.0261896	0.0518101	0.614225
cg13072214	-0.0075661	0.00863559	0.382856	0.00526128	0.00468931	0.264317	0.0046127	0.00708703	0.51649
cg13072238	-2.12511e-05	0.00337788	0.994992	-0.00071935	0.00183426	0.695688	0.00048362	0.00277215	0.861827
cg13072253	0.0154513	0.0199252	0.439727	-0.0059432	0.0108198	0.58392	-0.00683901	0.0163521	0.676592
cg13072292	0.0199501	0.0158612	0.211131	0.00970126	0.00861295	0.262466	-0.00834337	0.0130169	0.522879
cg13072437	0.00807401	0.00827798	0.331522	-0.00234413	0.00449512	0.603078	-0.00728145	0.00679355	0.286147
cg13072446	-0.000876397	0.00771123	0.909721	0.000848074	0.00418736	0.839875	-5.87435e-05	0.00632842	0.992611
cg13072498	0.00292753	0.0130398	0.822779	0.00398553	0.00708088	0.574676	-0.00264921	0.0107014	0.804939
cg13072500	-0.0189566	0.0103593	0.0699703	0.00716805	0.00562531	0.20526	0.0076379	0.00850162	0.370932
cg13072508	0.00313113	0.0100922	0.756957	-0.00197579	0.00548029	0.719145	-0.00836122	0.00828246	0.314946
cg13072567	0.0100921	0.00765722	0.190247	-0.00489071	0.00415803	0.242051	-0.00317702	0.0062841	0.614174
cg13072597	-0.0113912	0.0181307	0.531123	0.0143977	0.00984535	0.146486	0.00435989	0.0148794	0.770063
cg13072605	-0.00283308	0.00862307	0.743123	0.00126891	0.00468251	0.786908	0.00396231	0.00707675	0.576683
cg13072611	0.00648957	0.00585607	0.270202	-0.00220594	0.00317997	0.489333	-0.00109513	0.00480594	0.82017
cg13072625	-0.00908343	0.00604852	0.136024	0.00143376	0.00328447	0.663311	0.00171836	0.00496388	0.729874
cg13072715	0.00302573	0.00703371	0.66791	-0.0006878	0.00381945	0.857423	0.000373242	0.0057724	0.948562
cg13072717	0.0232564	0.0182204	0.204505	-0.00059021	0.00989405	0.95254	-0.0236334	0.014953	0.116862
cg13072730	0.00451431	0.00776022	0.561943	0.00188351	0.00421396	0.655776	0.00177662	0.00636863	0.780796
cg13072775	-0.0140928	0.0097162	0.149781	0.0014749	0.0052761	0.780353	0.00950637	0.00797386	0.235751
cg13072791	0.0301862	0.0115506	0.0102192	-0.00134748	0.0062722	0.830295	-0.0257983	0.00947928	0.00755605
cg13072810	-0.0145457	0.0145593	0.319957	-0.00701809	0.00790601	0.376644	0.0199591	0.0119485	0.0976778
cg13072817	0.00616387	0.0162358	0.70494	-0.00947272	0.00881638	0.284974	0.00166221	0.0133243	0.900949
cg13072870	0.0213218	0.0109311	0.0536523	-0.0141012	0.00593581	0.0192497	-0.0170145	0.00897088	0.0604993
cg13072890	0.00032495	0.0130345	0.980156	0.000425502	0.007078	0.952172	0.00251188	0.0106971	0.814786
cg13072927	-0.0101754	0.00703358	0.150828	-0.00109009	0.00381938	0.775867	0.00799136	0.0057723	0.169028
cg13072939	0.00676647	0.00897731	0.452622	-0.00495016	0.00487487	0.312122	0.00363976	0.00736747	0.622269
cg13072940	-0.00065462	0.00254228	0.797279	0.000868791	0.00138051	0.530441	-0.000176069	0.00208639	0.9329
cg13072943	-0.0326788	0.0163161	0.0476527	0.0176384	0.00886	0.0489843	0.0156539	0.0133903	0.24491
cg13072968	0.0168368	0.0110849	0.13166	-0.014267	0.00601935	0.0195199	-0.0100219	0.00909715	0.273019
cg13073010	0.00519262	0.00743649	0.486487	0.000208566	0.00403817	0.958902	-0.00340378	0.00610295	0.578164
cg13073030	0.0041814	0.0134111	0.755794	0.00407525	0.00728253	0.576895	-0.00559457	0.0110062	0.612253
cg13073052	0.0132993	0.00583519	0.0245881	-0.00644899	0.00316863	0.0442287	-0.00650522	0.0047888	0.177109
cg13073105	0.00190721	0.0103973	0.854796	-0.0038627	0.00564597	0.495318	-0.00306057	0.00853284	0.720521
cg13073115	0.0598926	0.0353583	0.0931185	-0.0117055	0.0192003	0.543348	-0.0553441	0.0290177	0.0590962
cg13073141	-0.00108245	0.0135354	0.936405	0.0122689	0.00735003	0.0979161	0.00580648	0.0111082	0.602221
cg13073186	0.00040641	0.00445335	0.927452	0.000612665	0.00241826	0.800471	-0.001153	0.00365476	0.752995
cg13073224	0.0115229	0.00571577	0.0462394	-0.00152607	0.00310378	0.623924	-0.00831028	0.0046908	0.0792279
cg13073252	-0.000735344	0.00354526	0.836068	0.00103169	0.00192515	0.59311	-0.000603004	0.00290951	0.836196
cg13073261	-0.00931103	0.0101865	0.362689	-0.00187815	0.00553151	0.734853	0.00367901	0.00835986	0.660743
cg13073302	-0.00778878	0.0118611	0.512769	-0.00242297	0.00644085	0.707502	0.00401591	0.00973417	0.680733
cg13073332	-0.0024164	0.013144	0.854477	-0.00734009	0.00713746	0.306023	0.00592109	0.010787	0.584179
cg13073409	-0.013087	0.0172428	0.449486	0.000980421	0.00936318	0.916796	0.0262051	0.0141507	0.0667287
cg13073440	0.00722648	0.012165	0.553707	0.0014717	0.00660587	0.824115	-0.00784359	0.00998356	0.433761
cg13073448	-0.00578325	0.00683129	0.399066	-0.000124347	0.00370954	0.97332	0.00541872	0.00560628	0.335892
cg13073564	0.00744877	0.00718299	0.302009	0.00226822	0.00390051	0.562081	-0.00509104	0.00589491	0.389669
cg13073566	-0.00576753	0.0116245	0.620777	-0.00105765	0.00631236	0.867243	-0.00414678	0.00953997	0.66465
cg13073589	0.00606645	0.0115538	0.600596	-0.000890108	0.00627393	0.887439	-0.0118104	0.0094819	0.215569
cg13073629	-0.0291463	0.0283348	0.305906	-0.0123932	0.0153864	0.422289	0.0298558	0.0232537	0.201869
cg13073699	0.0120671	0.0190712	0.528214	-0.00621984	0.010356	0.549342	-0.00945104	0.0156513	0.547185
cg13073708	0.00668953	0.00700587	0.341749	-0.00292593	0.00380433	0.443479	-0.00124956	0.00574955	0.828352
cg13073773	0.00548677	0.00618144	0.376683	-0.00230903	0.00335665	0.492966	-0.00296571	0.00507297	0.560007
cg13073814	0.00195697	0.0144234	0.892322	-0.00419794	0.00783222	0.593052	-0.00621266	0.011837	0.600742
cg13073851	-0.0101784	0.0302969	0.737544	0.00136287	0.0164518	0.934129	0.00141231	0.0248639	0.954806
cg13073894	-0.0023814	0.00281303	0.399078	-0.000522287	0.00152753	0.733067	0.000954224	0.00230859	0.680165
cg13073895	0.000451475	0.0103144	0.965166	-0.00424608	0.00560095	0.450013	-0.00589663	0.00846481	0.48752
cg13073995	-0.00410436	0.00217211	0.061448	0.000731765	0.0011795	0.536277	0.00484114	0.0017826	0.00768054
cg13074055	0.0293648	0.0215061	0.174907	-0.00629909	0.0116782	0.59071	-0.0171992	0.0176495	0.331953
cg13074088	-0.0559566	0.0363497	0.126579	0.00513213	0.0197387	0.795347	0.0356184	0.0298314	0.235049
cg13074173	-0.00337328	0.0114395	0.768641	-0.000836452	0.00621188	0.893132	0.00607592	0.00938811	0.518855
cg13074198	-0.00526365	0.00686177	0.444667	0.00309702	0.00372609	0.407676	-0.00199363	0.00563129	0.723996
cg13074203	-0.00357385	0.0228587	0.876047	0.00604448	0.0124127	0.627257	0.004808	0.0187596	0.798201
cg13074209	0.00318261	0.00290209	0.275184	0.000785466	0.0015759	0.61918	-0.00361902	0.00238168	0.1315
cg13074273	0.0124734	0.0163928	0.44834	0.00633062	0.00890162	0.478481	-0.00349188	0.0134532	0.795689
cg13074295	-0.00416463	0.0238349	0.861614	0.0164815	0.0129428	0.205557	0.000548492	0.0195607	0.977681
cg13074379	-0.000470454	0.0076613	0.951147	0.000609921	0.00416025	0.883711	-0.00587565	0.00628745	0.352091
cg13074458	-0.00231929	0.0199617	0.907716	0.010624	0.0108396	0.329185	0.0279536	0.0163821	0.0907655
cg13074470	0.00612022	0.00460645	0.186724	-0.00250191	0.0025014	0.319407	-0.00729794	0.00378041	0.0561237
cg13074482	-0.0117699	0.00954417	0.220129	-0.00628204	0.00518268	0.228063	0.00473987	0.00783267	0.546332
cg13074526	-0.0122151	0.00989239	0.219537	0.015964	0.00537178	0.00363673	0.00319934	0.00811846	0.694284
cg13074532	0.00691596	0.0101678	0.49782	-0.00630534	0.00552135	0.255936	-0.0101427	0.0083445	0.226779
cg13074555	0.00385557	0.008083	0.634311	-0.00116515	0.00438924	0.791155	0.00229389	0.00663353	0.730151
cg13074572	0.00767131	0.0103042	0.45817	-0.00376472	0.00559538	0.502469	-0.0074631	0.00845639	0.37941
cg13074634	0.00417492	0.00653265	0.524096	0.00234553	0.00354737	0.509864	-0.00651836	0.00536119	0.226649
cg13074682	-0.0127182	0.0141376	0.3703	0.00884006	0.00767702	0.252025	0.00872413	0.0116024	0.453703
cg13074686	-0.000288977	0.0106267	0.978355	-0.00880025	0.00577054	0.130122	0.00741927	0.00872112	0.39677
cg13074687	-0.00909309	0.011317	0.423423	0.00154211	0.00614535	0.802329	0.0123763	0.00928757	0.185429
cg13074699	0.015638	0.0151594	0.304535	-0.00565406	0.00823189	0.493624	-0.013965	0.012441	0.264095
cg13074711	0.0075201	0.0253885	0.767635	0.016269	0.0137865	0.24052	-0.0174881	0.0208358	0.403105
cg13074788	-0.00898251	0.00805168	0.267021	0.00588912	0.00437223	0.180768	0.00184729	0.00660782	0.780339
cg13074789	0.0137148	0.0122452	0.265149	-0.00584961	0.00664941	0.38093	-0.0164652	0.0100494	0.10419
cg13074795	0.0229296	0.011978	0.0581791	-0.00439313	0.00650431	0.500828	-0.0202397	0.00983007	0.04186
cg13074802	0.0079394	0.0162152	0.625373	0.0089047	0.0088052	0.314092	-0.00708511	0.0133074	0.595511
cg13074811	-0.00399929	0.0195223	0.838062	-0.00295447	0.010601	0.781001	-0.00386494	0.0160215	0.809823
cg13074813	0.00102162	0.011498	0.929361	-0.00011284	0.00624368	0.985614	-0.00631103	0.00943617	0.505017
cg13074866	0.0270279	0.0224811	0.231849	-0.0179456	0.0122077	0.144411	-0.0102691	0.0184497	0.578931
cg13074888	-0.0118124	0.0121946	0.334841	0.00442536	0.00662192	0.505349	-0.000872369	0.0100078	0.930696
cg13074892	-0.00778503	0.0120789	0.520583	0.00462336	0.00655908	0.482376	0.00211969	0.00991285	0.831074
cg13074908	-0.0142502	0.0179439	0.428818	0.0112785	0.00974392	0.249578	0.0053848	0.0147262	0.71532
cg13074958	-0.00523171	0.00582548	0.371108	-0.000262786	0.00316336	0.933945	0.000281589	0.00478084	0.953139
cg13074965	0.00314575	0.00712333	0.659636	0.00377349	0.00386812	0.331435	-0.00363825	0.00584595	0.534997
cg13074988	-0.00949512	0.0110085	0.390274	0.00677948	0.00597784	0.259217	0.00649598	0.0090344	0.473649
cg13075014	0.0423352	0.0283629	0.138398	-0.0191454	0.0154016	0.216483	-0.0416974	0.0232767	0.0759831
cg13075049	0.000483644	0.00368896	0.895931	-0.00280353	0.00200318	0.164465	-0.000765703	0.00302744	0.800801
cg13075119	0.00149143	0.0115712	0.897679	0.00275174	0.00628342	0.662291	-0.00522365	0.00949623	0.583382
cg13075160	0.0345903	0.0139201	0.0144643	-0.000659196	0.00755892	0.930665	-0.0255744	0.0114239	0.0271901
cg13075201	0.00463066	0.00787834	0.557891	0.000374018	0.0042781	0.930492	-0.00740559	0.00646557	0.254534
cg13075263	0.00664974	0.00478783	0.167673	-0.000669754	0.00259989	0.79719	-0.0026666	0.00392926	0.498783
cg13075278	0.00230798	0.0029167	0.430473	-0.000764002	0.00158383	0.630497	-0.00303365	0.00239367	0.207701
cg13075279	0.0077306	0.00747084	0.303046	-0.0020196	0.00405682	0.619599	9.08792e-05	0.00613114	0.988201
cg13075290	-0.0113064	0.0172965	0.514682	0.0081854	0.00939238	0.385383	-0.00408088	0.0141949	0.774278
cg13075304	-0.00504493	0.0126309	0.690365	-0.00109565	0.00685886	0.873377	0.00370141	0.0103659	0.721719
cg13075322	-0.000306723	0.00878659	0.972216	-0.00565019	0.0047713	0.238885	0.00251469	0.00721095	0.727957
cg13075357	-0.00783566	0.00620905	0.209627	0.00718154	0.00337164	0.0354022	0.00861579	0.00509562	0.0937026
cg13075423	-0.00495537	0.00805428	0.539663	0.00381706	0.00437364	0.384705	0.00349619	0.00660996	0.597922
cg13075444	0.00193662	0.0156824	0.901944	-0.00125783	0.00851586	0.882846	0.00575743	0.0128702	0.655504
cg13075456	0.0183398	0.0107239	0.0900501	-0.00328786	0.00582328	0.573491	-0.00985735	0.00880082	0.265132
cg13075510	0.000783352	0.00643488	0.903331	-0.00111727	0.00349427	0.749769	0.000592001	0.00528095	0.910948
cg13075537	-0.00929121	0.0119307	0.437792	0.00536428	0.00647865	0.409467	0.0116849	0.00979128	0.235282
cg13075561	-0.00388191	0.0106747	0.716815	-0.00656806	0.00579661	0.259642	0.0116444	0.00876051	0.186536
cg13075581	-0.0023306	0.019801	0.906519	0.00632888	0.0107524	0.557334	0.009888	0.0162502	0.544121
cg13075600	-0.00576417	0.0152664	0.706475	0.00439231	0.00828996	0.597294	0.0138795	0.0125288	0.270361
cg13075657	-0.00996235	0.0165104	0.547486	-0.00248447	0.00896549	0.782212	0.0150677	0.0135497	0.26855
cg13075709	-0.000166929	0.00270922	0.950981	0.00105412	0.00147116	0.47519	-0.000419641	0.00222339	0.850645
cg13075789	0.00281444	0.00737491	0.703477	0.00655938	0.00400473	0.104299	-0.00460059	0.00605242	0.448807
cg13075926	0.00887471	0.015999	0.580224	0.0031758	0.00868781	0.715405	-0.00948002	0.01313	0.47182
cg13075942	-0.0122918	0.00908928	0.179041	0.00761625	0.00493567	0.125678	0.0081106	0.00745936	0.279279
cg13075951	0.00366338	0.0113748	0.748018	-0.00702349	0.00617677	0.257975	0.00284655	0.00933505	0.760995
cg13075971	-0.0113435	0.0125239	0.36705	0.000210559	0.00680076	0.975357	0.0141597	0.0102781	0.171105
cg13075988	0.00799277	0.0234836	0.734238	-0.0205182	0.0127521	0.110481	-0.00380531	0.0192724	0.843841
cg13076044	-0.00126765	0.00744621	0.865133	0.00112486	0.00404345	0.781387	0.00650054	0.00611093	0.289769
cg13076095	-0.00720891	0.0144572	0.619031	0.0171109	0.00785057	0.0314209	0.00169447	0.0118647	0.886697
cg13076169	-0.00385045	0.00282699	0.17597	0.0020845	0.00153511	0.177281	0.00118362	0.00232004	0.610954
cg13076171	0.0200994	0.0169156	0.237306	-0.00982416	0.00918551	0.287173	-0.0196587	0.0138822	0.159569
cg13076220	-0.00308326	0.00796325	0.699366	0.00665799	0.00432421	0.126505	0.00120107	0.00653525	0.854521
cg13076269	0.0295753	0.0215911	0.173543	-0.0144984	0.0117244	0.218871	-0.0137384	0.0177193	0.439805
cg13076282	-0.00767832	0.00705092	0.278542	0.00686634	0.0038288	0.0756662	0.00648114	0.00578652	0.265136
cg13076329	-0.000696974	0.00543188	0.898137	-0.00240736	0.00294962	0.416174	0.0021548	0.00445781	0.62979
cg13076376	-0.0323668	0.0307403	0.294689	0.0148612	0.0166926	0.375254	0.0403546	0.0252278	0.112554
cg13076431	-0.00721772	0.00881383	0.414609	0.00180693	0.0047861	0.706502	0.00587584	0.00723331	0.418356
cg13076441	-0.00273799	0.010191	0.78869	0.00596384	0.00553395	0.283533	0.000564832	0.00836355	0.946278
cg13076460	-0.00734769	0.00888071	0.409815	0.00265128	0.00482241	0.583583	0.00254391	0.00728819	0.727723
cg13076468	-0.0119659	0.0207148	0.564682	0.0050265	0.0112486	0.655856	-0.00285742	0.0170001	0.866827
cg13076537	0.00979701	0.00536248	0.0704181	-0.00136937	0.00291194	0.6391	-0.0106876	0.00440086	0.0167816
cg13076539	0.00365704	0.0127996	0.775633	-0.000584563	0.00695044	0.933126	0.00211173	0.0105043	0.841043
cg13076718	-0.0139	0.00729487	0.0593317	-0.00441403	0.00396127	0.26758	0.0102247	0.00598673	0.090478
cg13076724	0.00821764	0.0105597	0.438115	-0.00633524	0.00573412	0.271643	-0.00742472	0.00866607	0.393441
cg13076726	0.00190088	0.00335739	0.572425	-0.00191163	0.00182313	0.296686	-0.00232846	0.00275533	0.399903
cg13076732	-0.00668221	0.010662	0.532135	-0.0042706	0.0057897	0.462316	0.00435155	0.00875007	0.619959
cg13076757	-0.00883585	0.00763717	0.249798	-0.00529216	0.00414714	0.204609	0.0109499	0.00626764	0.0834183
cg13076778	-0.00439533	0.00261754	0.0959548	0.000675124	0.00142138	0.635745	0.0028286	0.00214816	0.190656
cg13076784	-0.00542464	0.0141357	0.701902	-0.00185402	0.00767601	0.809591	0.0132604	0.0116009	0.2555
cg13076785	-0.0497008	0.0470468	0.293095	-0.000598421	0.0255474	0.981355	0.0385145	0.0386102	0.320702
cg13076829	-0.00691789	0.0111229	0.535262	-0.000631792	0.00603998	0.916882	0.000864102	0.00912832	0.924756
cg13076843	-0.000205841	0.00461244	0.964485	0.000798564	0.00250465	0.750458	0.000398167	0.00378532	0.916419
cg13076940	0.00410883	0.010523	0.696951	-0.00739658	0.00571422	0.198232	-0.00858142	0.008636	0.32256
cg13076973	0.00763079	0.0100789	0.450604	-0.00666153	0.00547304	0.226151	-0.00688867	0.00827149	0.406751
cg13077031	-0.00766336	0.0129186	0.554262	0.00542898	0.00701506	0.440648	0.00172283	0.010602	0.87121
cg13077061	0.0300598	0.0174798	0.0883018	-0.00422976	0.00949191	0.65675	-0.0230609	0.0143453	0.110798
cg13077072	-0.0228828	0.0157147	0.148204	0.0169777	0.00853343	0.0491214	0.0131393	0.0128967	0.31053
cg13077098	0.0241108	0.0157477	0.128623	-0.0072434	0.00855131	0.398806	-0.0205371	0.0129237	0.114908
cg13077099	-0.0180296	0.0213782	0.400855	-0.00381848	0.0116088	0.742834	0.0200622	0.0175446	0.255314
cg13077138	-0.001031	0.0251894	0.967426	0.00694275	0.0136784	0.61277	-0.00352107	0.0206723	0.865065
cg13077150	-0.00145303	0.00962202	0.880244	-0.0087057	0.00522496	0.0985236	0.0127611	0.00789656	0.108952
cg13077160	0.00354413	0.0105761	0.738181	0.0118812	0.00574302	0.0409088	-0.00512354	0.00867952	0.556199
cg13077165	0.00375858	0.00380487	0.325401	0.00224235	0.00206612	0.280164	-0.00476335	0.00312257	0.130015
cg13077174	0.00282986	0.00671513	0.674274	0.000249768	0.00364646	0.945515	-0.00249729	0.00551095	0.651333
cg13077175	-0.00173736	0.00320889	0.589313	-0.000295561	0.00174249	0.865621	0.000152586	0.00263346	0.9539
cg13077190	-0.0056137	0.00884673	0.527039	0.0029588	0.00480396	0.539227	0.00599309	0.00726031	0.410897
cg13077247	0.00591533	0.0135124	0.662411	-0.00357069	0.00733753	0.627486	-0.00781513	0.0110893	0.482459
cg13077324	0.00107279	0.00368868	0.771727	-0.00148073	0.00200303	0.461333	-0.000651621	0.00302721	0.829967
cg13077340	0.00206171	0.00209219	0.326575	-0.00267646	0.0011361	0.0202524	-0.000534874	0.00171701	0.755999
cg13077359	-0.0165037	0.00843561	0.0529494	0.0124125	0.00458072	0.00781292	0.0100856	0.00692291	0.148008
cg13077366	-0.00899516	0.0116486	0.441645	-0.002014	0.00632542	0.750787	0.0212274	0.00955971	0.0284345
cg13077412	0.000782902	0.0104957	0.940675	-0.00445838	0.00569941	0.435747	0.000152263	0.00861362	0.985929
cg13077413	0.0207189	0.0117261	0.0800177	-0.0125592	0.00636751	0.0510751	-0.000571699	0.00962332	0.952735
cg13077472	-0.00351257	0.00718542	0.625923	0.00160047	0.00390183	0.682469	0.00551248	0.0058969	0.351934
cg13077478	-0.00365959	0.0136032	0.788415	-0.00912487	0.00738682	0.219354	-0.00355247	0.0111638	0.750927
cg13077484	-0.0031783	0.00795369	0.690226	-0.00175481	0.00431902	0.685312	-0.000378811	0.00652741	0.953827
cg13077490	-0.00130276	0.00358565	0.717059	0.000278941	0.00194709	0.886346	-0.00120201	0.00294266	0.683718
cg13077514	0.00482862	0.0124254	0.698316	0.000168245	0.00674725	0.980152	0.00553481	0.0101972	0.588382
cg13077517	-0.00847248	0.00868338	0.331348	-0.00302224	0.00471526	0.522888	0.00456943	0.00712624	0.522719
cg13077518	-7.24039e-05	0.0105323	0.994527	0.00370529	0.00571924	0.518423	-0.00335984	0.00864358	0.698243
cg13077519	0.000850674	0.00381689	0.824049	-0.000935093	0.00207265	0.652764	-0.000499122	0.00313243	0.873693
cg13077521	-0.0232449	0.0267655	0.387031	0.00714123	0.0145342	0.624165	0.0225974	0.0219658	0.305852
cg13077545	-0.00277922	0.00934854	0.766807	-0.004822	0.00507645	0.344258	-0.00215674	0.00767213	0.779152
cg13077552	0.000665324	0.0412866	0.987172	-0.0190175	0.0224195	0.398137	0.0149957	0.033883	0.658944
cg13077562	-0.0193989	0.0237344	0.415506	0.0133916	0.0128883	0.30106	0.00624491	0.0194783	0.749115
cg13077564	-1.18411e-05	0.015333	0.999385	0.00550783	0.00832616	0.509669	-0.00672108	0.0125835	0.594336
cg13077580	-0.0182277	0.0144767	0.210658	0.00994972	0.00786114	0.2083	0.00708374	0.0118807	0.55224
cg13077608	0.0156193	0.00668671	0.0213106	-0.00485515	0.00363102	0.183939	-0.00959751	0.00548763	0.0830913
cg13077619	-0.00108915	0.013573	0.936189	0.00510681	0.00737042	0.489846	0.00492217	0.011139	0.65944
cg13077693	0.00363065	0.0123919	0.770085	0.000790324	0.00672906	0.906718	-0.00229237	0.0101697	0.822078
cg13077699	-0.00013184	0.0043205	0.975712	6.66445e-06	0.00234612	0.997739	0.00185673	0.00354574	0.601574
cg13077745	0.00709305	0.00706589	0.317657	-0.0060433	0.00383692	0.118119	-0.00511183	0.00579881	0.379953
cg13077750	0.0226471	0.0170433	0.186665	0.00338309	0.00925487	0.715405	-0.0133862	0.013987	0.340644
cg13077752	0.00113404	0.0129639	0.930451	-0.00398693	0.00703966	0.572308	0.00433703	0.0106392	0.684324
cg13077762	-0.000513678	0.00274747	0.852033	0.00140807	0.00149194	0.347347	0.000858544	0.00225479	0.704112
cg13077784	-0.00886641	0.0149504	0.554363	-0.00189661	0.0081184	0.815715	-0.00111915	0.0122695	0.927488
cg13077796	0.00111448	0.00390921	0.77611	-0.00456568	0.00212278	0.0336807	-0.000968336	0.00320819	0.76335
cg13077829	-0.011381	0.0220921	0.607474	-0.00398167	0.0119964	0.740593	-0.00320578	0.0181304	0.859977
cg13077833	0.00830229	0.0135854	0.542383	-0.00818423	0.00737718	0.269678	-0.000497901	0.0111493	0.964461
cg13077857	-0.000621954	0.00968325	0.948904	-0.00343545	0.00525821	0.514894	-0.0027293	0.00794682	0.731919
cg13077865	-0.00586471	0.00876857	0.505003	-0.00569259	0.00476152	0.234446	0.00532497	0.00719616	0.460892
cg13077896	0.017079	0.00867122	0.0513955	-0.00262515	0.00470865	0.578308	-0.0124255	0.00711627	0.0835899
cg13077930	0.00551964	0.0106194	0.604268	-0.00503301	0.00576656	0.384677	-0.00821455	0.00871509	0.347968
cg13078134	-0.000478605	0.0033801	0.887659	0.00157253	0.00183547	0.393446	0.000568012	0.00277397	0.838134
cg13078140	0.00291945	0.00582315	0.617125	-0.00421176	0.00316209	0.185629	-0.00124272	0.00477893	0.795318
cg13078161	0.000898656	0.00262335	0.732583	-0.000216761	0.00142454	0.879337	-5.71215e-05	0.00215292	0.978881
cg13078181	0.0121329	0.00720601	0.0950718	-0.00400865	0.00391301	0.307875	-0.0114781	0.0059138	0.0548281
cg13078232	-0.00570299	0.00434035	0.191598	0.0035251	0.0023569	0.137609	0.00358838	0.00356203	0.315955
cg13078331	0.00258947	0.00541695	0.633577	-0.00040333	0.00294152	0.891189	-0.00178594	0.00444556	0.688659
cg13078381	-0.00276965	0.00903979	0.759891	0.00146831	0.0049088	0.765414	-0.00142657	0.00741874	0.847868
cg13078388	-0.00316455	0.00359805	0.381039	0.00331253	0.00195382	0.0928255	0.00141245	0.00295284	0.63336
cg13078412	-0.00719233	0.016276	0.659431	-0.00250633	0.00883821	0.777266	-0.00291716	0.0133573	0.827527
cg13078421	-0.00447484	0.0107292	0.67744	0.00336631	0.00582619	0.564587	-0.000494367	0.00880521	0.955328
cg13078447	0.0621285	0.0283886	0.030747	-0.0358129	0.0154156	0.0220093	-0.0526418	0.0232978	0.0258216
cg13078455	0.000413382	0.00619037	0.946879	0.00143991	0.0033615	0.669232	0.00369516	0.00508029	0.468555
cg13078555	-0.00587739	0.0109589	0.592826	-0.00107463	0.00595091	0.857027	0.00645916	0.00899372	0.474165
cg13078565	0.000986383	0.00795256	0.901515	-0.00554163	0.00431841	0.202099	0.000165164	0.00652648	0.979856
cg13078567	0.0201391	0.0200985	0.318533	0.00638864	0.0109139	0.559501	-0.0286562	0.0164944	0.0851281
cg13078620	-0.0215845	0.0305182	0.480897	0.00055557	0.016572	0.973317	0.0342845	0.0250456	0.173824
cg13078671	-0.000517545	0.00569312	0.927732	0.0027407	0.00309148	0.377265	0.000925355	0.00467221	0.843367
cg13078706	-0.0226331	0.0152063	0.139505	-0.00242001	0.00825733	0.770018	0.0114208	0.0124794	0.362103
cg13078798	-0.061637	0.106556	0.564147	-0.0178435	0.0578624	0.758378	0.0732859	0.0874484	0.403822
cg13078847	0.00416355	0.00419674	0.32333	-0.00231349	0.00227892	0.312253	-0.00192065	0.00344416	0.578215
cg13078880	0.00947215	0.00929659	0.310494	0.00042589	0.00504824	0.93292	-0.00449751	0.0076295	0.556741
cg13078894	-0.00173545	0.0105726	0.869917	-0.00108426	0.00574114	0.850552	0.00262742	0.00867667	0.762604
cg13078911	0.00869751	0.0110565	0.433184	-0.00334848	0.00600392	0.578172	-0.00999143	0.00907383	0.273246
cg13078926	-0.00581243	0.011089	0.601221	0.00609308	0.00602157	0.313818	0.002011	0.0091005	0.82552
cg13078931	0.0111927	0.0107698	0.300959	-0.0105377	0.00584823	0.0743049	-0.00562086	0.00883853	0.52613
cg13078941	0.00523288	0.0195367	0.789317	0.00804375	0.0106088	0.449945	-0.00479606	0.0160333	0.765405
cg13078969	0.0014775	0.00440161	0.737757	0.00276872	0.00239017	0.249218	-0.00570112	0.0036123	0.117379
cg13079047	-0.000746759	0.00262155	0.776292	0.00272244	0.00142356	0.0584227	-0.000225458	0.00215145	0.916731
cg13079079	0.00998171	0.00795479	0.212209	-0.00629098	0.00431962	0.148137	0.000523026	0.00652831	0.93629
cg13079094	-0.00262826	0.00873415	0.764045	0.00115054	0.00474282	0.808778	0.00358132	0.00716791	0.618332
cg13079099	0.000551749	0.00849132	0.948309	-0.000802905	0.00461096	0.862084	0.00053504	0.00696862	0.938939
cg13079123	0.00173818	0.00440129	0.693663	-0.00209074	0.00238999	0.383594	-0.0033522	0.00361203	0.355407
cg13079150	-0.00683176	0.0590565	0.908116	0.0139646	0.0320689	0.664085	-0.015571	0.0484663	0.748612
cg13079154	0.0085737	0.00274209	0.00226197	0.00152125	0.00148901	0.30919	-0.00687974	0.00225037	0.00280535
cg13079176	0.00946265	0.0106674	0.376979	-0.00353574	0.0057926	0.542863	-0.00747549	0.00875445	0.395012
cg13079193	-0.00482308	0.0115354	0.676682	-0.000851193	0.00626398	0.892159	0.0154161	0.00946686	0.106294
cg13079212	-0.00144072	0.0144455	0.920736	-0.0162547	0.0078442	0.0405856	0.00818718	0.0118551	0.491268
cg13079221	-0.0236196	0.00910094	0.0107397	0.00441194	0.004942	0.373943	0.0199953	0.00746893	0.00856241
cg13079232	-0.00117173	0.0040996	0.775558	0.000329297	0.00222617	0.882676	0.00137489	0.00336445	0.683589
cg13079247	-0.00974813	0.011842	0.412186	0.0075589	0.00643046	0.24234	0.000196423	0.00971847	0.983911
cg13079255	-0.0301155	0.0174997	0.0880782	0.0122477	0.0095027	0.20015	0.0327399	0.0143616	0.0245553
cg13079277	0.0198693	0.0152057	0.194038	0.00157158	0.008257	0.849399	-0.0181596	0.0124789	0.148456
cg13079290	-0.000922743	0.00774864	0.905426	0.00231164	0.00420768	0.583854	0.000426498	0.00635913	0.946649
cg13079333	-0.0112971	0.0121533	0.354639	0.00593348	0.00659951	0.370575	0.0110551	0.00997395	0.270108
cg13079337	0.0042644	0.00786346	0.588705	0.0035325	0.00427002	0.409871	-0.00580942	0.00645336	0.369971
cg13079429	-0.00749289	0.00908185	0.411134	0.00818737	0.00493163	0.0997277	0.00179178	0.00745326	0.810465
cg13079474	-0.00457933	0.00625257	0.465487	0.00651807	0.00339528	0.05748	0.00373314	0.00513134	0.468455
cg13079512	0.00210104	0.00646096	0.745654	-0.00173787	0.00350843	0.621348	0.00107787	0.00530235	0.83929
cg13079538	0.0170895	0.0147071	0.247757	-0.00301572	0.00798629	0.706446	-0.0169799	0.0120698	0.162305
cg13079571	0.0114899	0.00780769	0.14398	0.00166556	0.00423974	0.695193	-0.0079349	0.00640759	0.218219
cg13079633	0.00027252	0.0144786	0.985017	0.00348853	0.00786219	0.658124	0.00277108	0.0118823	0.81603
cg13079650	0.00985857	0.0133402	0.461475	0.00672855	0.00724403	0.355006	-0.00636843	0.010948	0.561961
cg13079656	-0.00274544	0.00825894	0.740204	-0.004705	0.00448478	0.29643	0.00523042	0.00677792	0.441955
cg13079721	0.00839269	0.0137144	0.541826	0.00664293	0.0074472	0.374338	-0.00202971	0.0112551	0.857219
cg13079762	0.00133128	0.0024498	0.587937	-0.00142371	0.00133029	0.286861	-0.000527784	0.00201049	0.793416
cg13079837	-0.00542006	0.00739235	0.464997	0.00205833	0.0040142	0.609145	0.0068811	0.00606673	0.259161
cg13079840	-0.00198368	0.00832102	0.812019	-0.0018335	0.00451849	0.685695	-0.00130102	0.00682887	0.849255
cg13079933	0.00556077	0.0109334	0.612047	-0.000322213	0.00593704	0.956817	-0.00386371	0.00897275	0.667599
cg13079941	0.000239545	0.00221062	0.913907	-0.000566148	0.00120041	0.638127	-0.000982623	0.00181421	0.589171
cg13079949	-0.00634261	0.0117061	0.589038	0.00190489	0.00635666	0.764996	-0.000609532	0.00960692	0.949526
cg13080029	-0.00747505	0.0115414	0.518547	0.00707051	0.00626723	0.261702	0.00349218	0.00947177	0.713065
cg13080036	-0.00509102	0.010485	0.628249	0.00160361	0.00569356	0.778739	-0.0078928	0.00860477	0.361014
cg13080042	0.0173825	0.0195926	0.376907	-0.00878111	0.0106392	0.410956	-0.0138224	0.0160792	0.391852
cg13080072	0.00460148	0.0144465	0.750696	-0.00507494	0.00784476	0.519031	-0.00499152	0.0118559	0.674565
cg13080137	0.0331477	0.0156765	0.0367328	-0.0290153	0.00851266	0.000913766	-0.0281446	0.0128653	0.0308124
cg13080151	-0.00522118	0.00350414	0.139085	0.00295692	0.00190282	0.123065	0.00535963	0.00287576	0.0650274
cg13080172	0.0166036	0.00841315	0.0509435	-0.00616299	0.00456851	0.180103	-0.00918497	0.00690447	0.186173
cg13080184	0.0116485	0.0210869	0.581793	-0.0186285	0.0114506	0.106629	-0.00995383	0.0173055	0.566343
cg13080254	-0.00569332	0.0107893	0.598784	0.00856866	0.00585883	0.14645	-0.00245869	0.00885455	0.781783
cg13080267	0.0607806	0.0980496	0.536608	-0.00627902	0.053243	0.906337	-0.067569	0.080467	0.402892
cg13080282	-0.00450705	0.00459537	0.328854	0.00165756	0.00249538	0.50792	0.00196945	0.00377131	0.602568
cg13080316	-0.00552827	0.00848258	0.515941	-0.0034184	0.00460622	0.459592	0.00325332	0.00696145	0.641186
cg13080336	-0.00649733	0.00983451	0.510208	0.00148705	0.00534034	0.781185	0.00390758	0.00807095	0.62924
cg13080345	0.00266185	0.00729469	0.715884	-0.00140957	0.00396117	0.722636	0.00282353	0.00598658	0.638116
cg13080379	0.000330746	0.00601998	0.956285	0.00290008	0.00326898	0.376932	-0.00567816	0.00494046	0.252917
cg13080465	0.00104342	0.00271976	0.701983	-0.0005664	0.00147688	0.702082	0.00125907	0.00223204	0.573842
cg13080494	-0.00584853	0.00701235	0.40607	0.000230586	0.00380785	0.951823	0.00515667	0.00575487	0.372181
cg13080503	-0.00287692	0.00294963	0.331526	0.000696805	0.00160171	0.664387	0.0028116	0.00242069	0.247958
cg13080532	0.00125398	0.0106637	0.906605	-0.000951015	0.00579061	0.869848	-0.00427764	0.00875144	0.625962
cg13080538	0.000316396	0.0109686	0.97704	-0.000370882	0.0059562	0.950462	-0.00247178	0.00900171	0.784146
cg13080551	0.00703971	0.012759	0.582243	-0.008072	0.00692841	0.246515	-0.00656431	0.010471	0.532022
cg13080565	0.00280673	0.007136	0.694845	-0.00520357	0.003875	0.182082	0.000126873	0.00585634	0.982755
cg13080575	0.0090217	0.00933165	0.335772	0.00349491	0.00506728	0.491834	-0.00229265	0.00765826	0.765223
cg13080579	0.00468841	0.00281996	0.099244	-0.000561818	0.0015313	0.714406	-0.0023376	0.00231428	0.314675
cg13080602	-0.00195864	0.00274697	0.477344	-0.00112433	0.00149166	0.452614	0.00140454	0.00225438	0.534556
cg13080606	-0.00501575	0.00858135	0.560085	0.00166002	0.00465985	0.722345	0.00516409	0.00704251	0.464951
cg13080626	-0.00076172	0.00241114	0.752664	-9.09799e-05	0.0013093	0.944728	0.000102531	0.00197877	0.95877
cg13080627	0.00225729	0.00710372	0.751268	-0.00469301	0.00385747	0.226359	-0.00289508	0.00582985	0.620465
cg13080716	-0.00215802	0.0045008	0.632552	0.00228453	0.00244403	0.35197	-0.0030621	0.0036937	0.408896
cg13080721	0.0143049	0.0189575	0.452115	-0.00315975	0.0102943	0.759468	-0.0130311	0.0155579	0.404082
cg13080734	-0.00148845	0.0159418	0.925781	-0.00115527	0.00865671	0.894079	0.00768953	0.013083	0.557906
cg13080749	-0.0082071	0.0068902	0.236167	-0.00194438	0.00374152	0.604334	0.00752939	0.00565462	0.185762
cg13080750	-0.00579666	0.00309358	0.0636156	0.00315564	0.00167988	0.0629615	0.00510515	0.00253883	0.0467894
cg13080904	-0.00172499	0.00324155	0.595696	0.00162445	0.00176023	0.358099	0.00147615	0.00266026	0.580098
cg13080927	-0.0100083	0.00982974	0.310832	0.000548809	0.00533776	0.918296	0.00746799	0.00806704	0.356607
cg13080972	-0.010642	0.0103	0.303774	0.00747264	0.00559311	0.184292	-0.00367028	0.00845295	0.664993
cg13081009	0.00920206	0.00919895	0.319343	-0.00633685	0.00499522	0.207268	-0.0102395	0.00754937	0.17777
cg13081014	0.00929791	0.00716396	0.197046	-0.00324368	0.00389018	0.406194	-0.0107233	0.0058793	0.0708795
cg13081046	0.00277545	0.00812484	0.733303	0.0104729	0.00441196	0.0193418	0.000787481	0.00666786	0.906203
cg13081062	0.00775214	0.00851698	0.364708	-0.00244993	0.0046249	0.59737	-0.0046886	0.00698969	0.503762
cg13081066	0.00223989	0.00661621	0.735597	0.00296125	0.00359274	0.411591	-0.00323041	0.00542977	0.553103
cg13081096	0.00413718	0.0103468	0.690042	-0.00356488	0.00561854	0.527081	-0.00581682	0.00849139	0.494769
cg13081156	0.0227192	0.0182188	0.215038	-0.018572	0.00989317	0.0631331	-0.00724271	0.0149517	0.62906
cg13081179	-0.0056572	0.0242512	0.815982	-0.000946705	0.0131689	0.942821	0.004854	0.0199024	0.80777
cg13081185	-0.0239914	0.0385871	0.535396	-0.0157971	0.0209536	0.452515	0.0110753	0.0316676	0.727205
cg13081213	0.0145751	0.0119163	0.223895	0.00539131	0.00647078	0.40655	-0.00568256	0.0097794	0.562379
cg13081262	-0.000133448	0.00654036	0.983758	0.000700681	0.00355155	0.843966	0.000862564	0.00536752	0.872624
cg13081288	-0.000701077	0.00833843	0.933147	-0.000946338	0.00452794	0.834835	0.00533378	0.00684315	0.437399
cg13081381	0.0090982	0.00725287	0.212346	-0.00222057	0.00393846	0.574026	-0.00360469	0.00595226	0.546028
cg13081398	0.000373239	0.0154577	0.98078	0.00584097	0.00839386	0.487982	0.00375305	0.0126858	0.767905
cg13081429	-0.0330796	0.0285136	0.248506	0.0080427	0.0154835	0.604499	0.0148396	0.0234004	0.527292
cg13081433	-0.029505	0.0149725	0.05128	0.0197939	0.00813036	0.0165178	0.0219281	0.0122875	0.0770858
cg13081469	0.00117748	0.00766804	0.87824	-0.00101331	0.00416391	0.808183	-0.00644599	0.00629298	0.307934
cg13081489	0.00785275	0.0166423	0.637965	0.00576102	0.00903712	0.525135	-0.0219322	0.013658	0.111181
cg13081498	0.0255474	0.0289449	0.379365	0.0171165	0.0157177	0.278535	-0.0435133	0.0237544	0.069687
cg13081522	0.00919242	0.01403	0.513707	-0.0106201	0.00761856	0.166135	0.000597195	0.0115141	0.958729
cg13081526	-0.00781079	0.0119628	0.515169	0.000460791	0.00649606	0.943579	0.00831869	0.00981761	0.398655
cg13081560	0.0129005	0.00809532	0.1139	-0.0106472	0.00439593	0.017067	-0.00441331	0.00664364	0.507895
cg13081600	-0.00334586	0.00683587	0.625493	-0.000258762	0.00371202	0.944552	0.00299397	0.00561004	0.594639
cg13081604	-0.00329394	0.00638188	0.606793	0.00366385	0.00346549	0.29272	0.0011458	0.00523746	0.827234
cg13081620	0.00310781	0.00802204	0.699201	-0.00104569	0.00435613	0.810737	-0.00345236	0.0065835	0.601058
cg13081644	0.00153845	0.00259525	0.554536	-0.000360129	0.00140928	0.798782	-0.00143984	0.00212986	0.500444
cg13081670	0.0142162	0.0202992	0.485197	-0.00205882	0.0110229	0.85218	-0.00303826	0.0166591	0.855621
cg13081674	0.026481	0.0226692	0.245272	-0.0197617	0.0123098	0.111282	-0.00249145	0.0186041	0.893711
cg13081704	0.0125769	0.0114296	0.27357	-0.0080966	0.00620653	0.194776	-0.010523	0.00938003	0.264368
cg13081720	-0.0206407	0.0137186	0.135298	-0.000917928	0.00744949	0.902158	0.0244435	0.0112585	0.0320718
cg13081822	-0.00195199	0.00634884	0.759078	-0.000624778	0.00344755	0.856526	0.000656818	0.00521035	0.899914
cg13081955	0.00827844	0.00796087	0.300671	-0.000826376	0.00432292	0.848751	-0.00638863	0.0065333	0.33029
cg13081981	-0.00667126	0.0074431	0.37205	0.000695944	0.00404176	0.863606	0.00476447	0.00610838	0.437072
cg13081985	-0.0132758	0.0208016	0.524662	0.00428134	0.0112957	0.705401	-0.00827082	0.0170714	0.629005
cg13082006	0.0298367	0.0210911	0.159992	-0.0261694	0.0114529	0.0242331	-0.016571	0.017309	0.340484
cg13082038	0.00458743	0.0114237	0.688778	-0.00545126	0.00620331	0.381444	-0.00398781	0.00937516	0.671406
cg13082120	-0.00735462	0.00517478	0.158074	0.00127697	0.00281001	0.650411	0.00624678	0.00424682	0.144165
cg13082121	-0.0182473	0.0135107	0.179603	0.0134563	0.00733661	0.0693388	0.00485087	0.0110879	0.662614
cg13082157	0.00163323	0.00311399	0.601	-0.00120058	0.00169096	0.47921	-0.00230475	0.00255558	0.369107
cg13082173	0.0136569	0.0661034	0.836705	-0.0287682	0.0358955	0.424603	-0.00274256	0.0542495	0.959772
cg13082192	-0.00700895	0.00931202	0.453251	0.00261944	0.00505662	0.605483	0.00191811	0.00764216	0.80229
cg13082201	-0.00524321	0.00275151	0.0593154	0.00327258	0.00149413	0.0306132	0.00246028	0.0022581	0.278298
cg13082246	-0.00221215	0.00280594	0.432169	0.000734073	0.00152368	0.630922	0.00152634	0.00230277	0.508827
cg13082254	0.00183489	0.00287535	0.524705	-0.00186635	0.00156138	0.234531	-0.000368026	0.00235973	0.87635
cg13082262	0.0199912	0.0107815	0.0663871	-0.00858869	0.00585457	0.145228	-0.0105471	0.00884811	0.23582
cg13082318	-0.0589302	0.0433211	0.176512	0.0170518	0.0235242	0.470078	0.0124268	0.0355526	0.727356
cg13082349	0.0207371	0.00782738	0.00925334	-0.0019712	0.00425043	0.643732	-0.0209631	0.00642374	0.00146715
cg13082351	-0.0253265	0.0205283	0.219931	0.0138663	0.0111473	0.216174	0.00139584	0.0168471	0.934119
cg13082482	-0.0136759	0.0126455	0.28185	0.0070458	0.00686679	0.307111	0.00833945	0.0103779	0.423374
cg13082483	0.0209374	0.0222642	0.34907	-0.00375199	0.0120899	0.756889	-0.0312237	0.0182717	0.0902974
cg13082535	-0.0052956	0.00788325	0.503149	0.00456053	0.00428077	0.28905	-0.000997234	0.0064696	0.877781
cg13082573	-0.000616011	0.00296103	0.835583	-0.00069336	0.0016079	0.667152	-0.00177601	0.00243005	0.466422
cg13082590	0.0179391	0.0251173	0.476609	-0.00299727	0.0136392	0.82647	0.00837706	0.0206132	0.685243
cg13082620	0.0185741	0.101957	0.85578	-0.044992	0.0553646	0.418175	-0.0435955	0.0836734	0.6034
cg13082642	-0.0450864	0.0194254	0.0221299	0.0176472	0.0105484	0.0971743	0.0231995	0.015942	0.148449
cg13082654	0.0252289	0.0204992	0.22105	0.00516475	0.0111315	0.643582	-0.00664514	0.0168232	0.693609
cg13082666	-0.000880402	0.00798896	0.91245	-0.00152588	0.00433817	0.725711	-0.00427262	0.00655635	0.515969
cg13082816	0.00272539	0.00587013	0.643363	-0.00260979	0.0031876	0.41471	-0.00584912	0.00481747	0.227292
cg13082823	0.014449	0.00886141	0.105844	-0.00901476	0.00481193	0.0636647	-0.00807332	0.00727235	0.26936
cg13082958	-0.00278187	0.00311833	0.374287	0.0010477	0.00169332	0.537377	0.00181721	0.00255914	0.479155
cg13082991	0.00370422	0.00840482	0.660276	0.00365536	0.00456399	0.424909	-0.00565355	0.00689764	0.414196
cg13083004	0.00235217	0.00746181	0.753186	0.00125711	0.00405192	0.756958	-0.00238773	0.00612373	0.697354
cg13083012	0.0259542	0.0129799	0.0480113	-0.0128282	0.00704834	0.0714737	-0.0227887	0.0106523	0.0346205
cg13083035	-0.0108397	0.00795997	0.176052	-0.000989757	0.00432243	0.819308	0.0103747	0.00653256	0.115122
cg13083037	-0.0135611	0.0139993	0.334819	0.00657257	0.00760192	0.389143	0.00287287	0.0114889	0.80301
cg13083079	-0.00545672	0.00797344	0.495186	0.00188724	0.00432974	0.663779	0.00190795	0.00654361	0.771161
cg13083110	0.00956679	0.0192476	0.620154	0.00577139	0.0104518	0.581939	-0.0163405	0.0157961	0.303186
cg13083111	0.00143303	0.00448531	0.749958	-0.000837248	0.00243562	0.731689	-0.00446226	0.00368099	0.228016
cg13083116	0.00619713	0.0117154	0.59789	0.00129604	0.00636171	0.838944	-0.00367029	0.00961456	0.703389
cg13083122	0.0149569	0.0102416	0.147028	-0.000710936	0.00556139	0.898514	-0.00441723	0.00840502	0.600261
cg13083127	-0.00971346	0.00767152	0.208127	0.00861548	0.0041658	0.0409714	0.00627419	0.00629584	0.321164
cg13083129	-0.00243698	0.00283885	0.392516	0.00169607	0.00154155	0.273631	0.000828614	0.00232977	0.722774
cg13083181	0.0177346	0.0165935	0.287515	-0.0156032	0.00901064	0.0861417	-0.0116023	0.0136179	0.396072
cg13083186	0.0137277	0.0164853	0.406804	-0.0169009	0.00895185	0.0616632	0.00245216	0.0135291	0.856504
cg13083201	-0.0108922	0.0169343	0.521429	0.00903806	0.00919568	0.327834	0.00694614	0.0138976	0.618208
cg13083260	-0.00023297	0.0107834	0.982803	0.0020082	0.00585562	0.732289	-0.00157915	0.0088497	0.858705
cg13083427	0.0775512	0.0254342	0.00287571	-0.027432	0.0138113	0.0494984	-0.0599516	0.0208732	0.00489224
cg13083436	0.000559148	0.00268028	0.835134	0.000578021	0.00145545	0.692032	-0.00049432	0.00219964	0.822608
cg13083440	-0.00350199	0.00713064	0.624321	-0.00031481	0.00387209	0.935349	0.00515151	0.00585195	0.380612
cg13083502	0.00293497	0.00847965	0.729914	-0.00320512	0.00460463	0.487857	-0.00325826	0.00695905	0.640564
cg13083529	0.00604115	0.00880364	0.494025	-0.0038468	0.00478056	0.422743	0.00129897	0.00722494	0.857649
cg13083564	-0.00190267	0.0239784	0.936899	-0.00478901	0.0130208	0.713731	0.0167019	0.0196785	0.397871
cg13083634	-0.0159271	0.0105183	0.132835	0.0072199	0.00571165	0.208879	0.0171609	0.00863211	0.0492932
cg13083637	-0.00116382	0.00291123	0.690103	0.000412471	0.00158086	0.794645	0.00141693	0.00238918	0.554359
cg13083674	0.00569476	0.00907562	0.531645	0.00221543	0.00492825	0.653929	-0.0109215	0.00744815	0.145408
cg13083679	0.0305795	0.0194646	0.119048	-0.0141893	0.0105697	0.182215	-0.0158705	0.0159742	0.322641
cg13083776	-0.00104665	0.00763419	0.891202	-0.00276368	0.00414553	0.506381	0.00622325	0.0062652	0.322742
cg13083810	-0.00256015	0.00641241	0.690484	0.0111695	0.00348207	0.00175271	-0.000565748	0.00526251	0.914584
cg13083813	-0.024441	0.0134787	0.0725116	0.00452974	0.00731922	0.537273	0.0209208	0.0110617	0.061216
cg13083933	0.00805726	0.0136073	0.554981	-0.00415873	0.00738906	0.574701	-0.00880344	0.0111672	0.4322
cg13083943	-0.00142098	0.00806058	0.860392	0.00752914	0.00437707	0.0882202	0.00303816	0.00661513	0.646944
cg13083974	0.00124002	0.0022446	0.581764	-5.94376e-05	0.00121886	0.961195	-0.00159706	0.00184209	0.387837
cg13084029	0.00835198	0.00694852	0.231953	-0.00362926	0.00377319	0.338232	-0.00616835	0.00570249	0.281754
cg13084049	0.0112674	0.00407049	0.00661848	-0.00646246	0.00221036	0.00420034	-0.00764706	0.00334056	0.0239793
cg13084154	-0.00840469	0.00856122	0.328394	-0.00375197	0.00464892	0.421372	0.0127043	0.00702599	0.0733092
cg13084158	0.004356	0.00757195	0.566276	0.0004308	0.00411173	0.916746	-0.00333283	0.00621412	0.592813
cg13084224	-0.0087127	0.0078898	0.271873	0.0052551	0.00428433	0.222597	0.00546598	0.00647497	0.400407
cg13084284	-0.00782468	0.00972668	0.42287	-0.00292114	0.00528179	0.581346	0.0108411	0.00798246	0.177205
cg13084292	-0.0281419	0.0225223	0.21413	0.0168185	0.0122301	0.171872	0.0366294	0.0184836	0.0500041
cg13084299	-0.0117603	0.0128483	0.362025	0.00295853	0.00697687	0.672358	0.000196417	0.0105443	0.985172
cg13084311	0.0102473	0.0115569	0.377184	-0.00342326	0.00627564	0.586525	-0.00428724	0.00948448	0.652139
cg13084335	0.000623918	0.00329399	0.85012	-0.000247108	0.00178871	0.890375	-0.001485	0.0027033	0.583894
cg13084345	0.006842	0.0071113	0.338094	-0.00626869	0.00386159	0.107378	-0.00379293	0.00583608	0.517105
cg13084360	-0.0101053	0.014902	0.499119	-0.00280889	0.00809209	0.729167	0.0173965	0.0122297	0.157716
cg13084369	0.00319572	0.00271864	0.242339	-0.000472107	0.00147628	0.74973	-0.000698731	0.00223112	0.754741
cg13084372	-0.00884174	0.0157461	0.575586	-0.00767588	0.00855047	0.371299	0.0135832	0.0129225	0.295502
cg13084419	-0.00208429	0.00550638	0.705771	0.00326566	0.00299008	0.277147	-0.00158496	0.00451895	0.726458
cg13084429	0.0110933	0.00542758	0.0433535	0.00559256	0.00294729	0.0603801	-0.00795297	0.00445428	0.0769418
cg13084432	-0.00684862	0.00987274	0.489339	0.000143206	0.00536111	0.978738	0.00616715	0.00810233	0.448191
cg13084458	0.00370732	0.00247915	0.137674	-0.00101946	0.00134623	0.450509	-0.00273038	0.00203458	0.182364
cg13084525	-0.0119783	0.00834066	0.153803	0.00343753	0.00452915	0.449488	0.0123671	0.00684498	0.0735367
cg13084536	0.000496435	0.0135177	0.970771	0.00586496	0.00734038	0.426013	-0.00178965	0.0110936	0.872136
cg13084569	-0.00711254	0.0161053	0.659626	-0.0127884	0.00874554	0.146516	0.0148758	0.0132173	0.262834
cg13084574	0.00624748	0.00969964	0.520855	-0.000354708	0.00526711	0.94643	-0.000724246	0.00796026	0.927672
cg13084650	-0.0186579	0.0151095	0.219519	0.00652474	0.00820477	0.428188	0.0229713	0.0124	0.066632
cg13084669	-0.0128631	0.0081048	0.115361	0.00809684	0.00440108	0.0685025	0.00247416	0.00665142	0.710627
cg13084675	-0.0163597	0.0185429	0.379559	-0.00397421	0.0100692	0.693835	0.00717128	0.0152177	0.638398
cg13084677	0.00429761	0.00867327	0.621235	-0.00350077	0.00470977	0.458885	-0.00141408	0.00711795	0.842892
cg13084705	-0.00150048	0.00790005	0.849712	-0.00514275	0.00428989	0.23318	-0.00355328	0.00648339	0.584762
cg13084714	-0.0183803	0.0160962	0.255974	0.00913488	0.00874057	0.298262	0.00286966	0.0132098	0.828425
cg13084731	-0.00416175	0.00999368	0.677901	-0.00483277	0.00542678	0.375119	0.0032707	0.00820158	0.690821
cg13084877	-0.00343359	0.00785448	0.662859	0.000761618	0.00426515	0.858606	0.00201134	0.00644599	0.755608
cg13084909	-0.000737701	0.00249606	0.768133	7.23202e-05	0.00135541	0.957545	0.000907876	0.00204845	0.658491
cg13084994	-0.0323232	0.0170393	0.0604534	0.00719373	0.00925269	0.438548	0.0286692	0.0139837	0.0427244
cg13085024	0.00250184	0.0313838	0.936607	0.00564277	0.0170421	0.741193	0.00941485	0.025756	0.71541
cg13085030	-0.0741392	0.0750299	0.325259	0.00172591	0.0407428	0.966288	0.0389836	0.0615753	0.527979
cg13085038	0.00167072	0.00871071	0.848252	0.000481278	0.0047301	0.919142	0.00667004	0.00714868	0.35284
cg13085046	-0.0112954	0.0107027	0.293566	0.00511252	0.00581181	0.380951	0.00682313	0.00878348	0.438936
cg13085050	0.0704479	0.0340016	0.040613	-0.0210447	0.0184636	0.256846	-0.0604841	0.0279043	0.0323485
cg13085065	0.00149283	0.00280835	0.596098	-0.000582366	0.00152499	0.703286	-0.00117338	0.00230475	0.611691
cg13085141	-0.0105413	0.00998813	0.293562	-0.00196271	0.00542376	0.718142	0.00794349	0.00819702	0.334636
cg13085169	0.0120983	0.00837782	0.151557	0.00125667	0.00454933	0.782888	-0.0083736	0.00687548	0.225871
cg13085232	0.00656637	0.015993	0.68218	0.007721	0.00868452	0.375915	-0.00976462	0.0131251	0.458482
cg13085338	-0.0143226	0.00855781	0.097045	-0.00426582	0.00464707	0.360648	0.0161456	0.00702319	0.0234
cg13085340	0.00424091	0.0121723	0.728202	-0.00527794	0.00660984	0.426302	0.0045457	0.00998956	0.649974
cg13085376	0.0347485	0.0270086	0.200944	-0.0160631	0.0146662	0.275804	-0.0381636	0.0221653	0.087922
cg13085403	-0.00445031	0.00819245	0.588076	0.00857721	0.00444867	0.0564282	-0.00130536	0.00672335	0.846414
cg13085404	0.00910688	0.00823942	0.271449	-0.00221658	0.00447418	0.621295	0.00307029	0.0067619	0.650683
cg13085414	-0.00390319	0.00529671	0.462747	-0.00161725	0.00287623	0.575068	0.00232503	0.00434689	0.593818
cg13085470	-0.00383293	0.00402296	0.342798	0.00548922	0.00218455	0.0134295	0.000731533	0.00330155	0.825057
cg13085482	0.0125125	0.0120848	0.302756	0.000352829	0.0065623	0.957219	-0.0190961	0.00991772	0.0567543
cg13085507	-0.00245751	0.00952722	0.79693	0.000532482	0.00517348	0.91821	0.00756956	0.00781877	0.335105
cg13085530	-0.0141495	0.0084343	0.0962618	0.00771401	0.00458	0.0949631	0.00218319	0.00692183	0.753051
cg13085553	-0.00357283	0.0161916	0.825766	0.00593699	0.00879236	0.500937	0.013517	0.013288	0.311275
cg13085557	0.00362326	0.00622174	0.561519	-0.000813494	0.00337854	0.810172	-0.00460386	0.00510604	0.369212
cg13085622	-0.0012774	0.00712222	0.85799	-0.000733537	0.00386752	0.84992	-0.0033671	0.00584504	0.565751
cg13085627	-0.00426974	0.00630123	0.499445	0.00144888	0.0034217	0.672801	0.00581572	0.00517127	0.263198
cg13085630	-0.0079971	0.0099736	0.424382	0.00447483	0.00541587	0.410455	0.00873949	0.0081851	0.287979
cg13085636	-0.00480375	0.00725825	0.509463	0.00408333	0.00394138	0.302467	-5.04469e-06	0.00595667	0.999326
cg13085643	0.00395344	0.013749	0.774237	0.0111404	0.007466	0.138522	-0.00684415	0.0112835	0.545391
cg13085681	0.0122087	0.00610337	0.0479303	0.000702976	0.00331426	0.832417	-0.00301611	0.00500889	0.548313
cg13085760	-0.00167683	0.00968521	0.862865	0.00377626	0.00525927	0.474268	0.000461929	0.00794843	0.953762
cg13085772	-0.01083	0.0146446	0.461164	0.00734957	0.00795233	0.357403	0.00633985	0.0120185	0.598903
cg13085780	-0.00362343	0.0145539	0.803851	-0.00321612	0.00790306	0.684838	0.00458881	0.011944	0.701577
cg13085820	0.00670586	0.0144196	0.642813	-0.0124184	0.00783013	0.115616	0.000547594	0.0118338	0.963176
cg13085845	-0.00922968	0.0216142	0.6702	-0.0103741	0.011737	0.378686	0.0227532	0.0177383	0.202289
cg13085865	0.00151678	0.0166024	0.927373	0.00471353	0.00901545	0.602145	-0.000380562	0.0136252	0.977768
cg13085893	0.00212702	0.00266943	0.427279	-0.00111404	0.00144956	0.443815	-0.0018607	0.00219074	0.397532
cg13085894	-0.00311193	0.0099627	0.75536	0.00709054	0.00540996	0.192707	-0.00126261	0.00817615	0.877557
cg13085976	-0.00122827	0.00868182	0.887753	-0.00267772	0.00471441	0.571202	0.00378759	0.00712496	0.596079
cg13085980	-0.00790042	0.00784618	0.316187	0.00119066	0.00426064	0.780421	0.00185594	0.00643918	0.773716
cg13086003	-0.00443468	0.0107194	0.679896	0.00869431	0.00582087	0.138132	-0.00226506	0.00879718	0.797292
cg13086005	-0.00935295	0.00671835	0.166685	0.00288846	0.0036482	0.430212	0.00473815	0.00551359	0.392012
cg13086025	-0.0155853	0.0288888	0.590637	-0.00216599	0.0156872	0.890435	0.0306255	0.0237084	0.199149
cg13086030	0.015184	0.0166085	0.362597	-0.00357377	0.00901876	0.692681	-0.0111708	0.0136302	0.414238
cg13086241	0.0126376	0.0082729	0.129485	-0.00240529	0.00449236	0.593441	-0.0119415	0.00678937	0.0813825
cg13086268	0.00400217	0.0109964	0.716593	0.00984796	0.0059713	0.101957	-0.00336705	0.00902452	0.709792
cg13086387	0.0102538	0.0118862	0.390198	4.75778e-05	0.00645443	0.994132	-0.0100726	0.00975469	0.304062
cg13086402	0.00129618	0.00427143	0.762118	-2.27216e-05	0.00231948	0.992202	-0.0022264	0.00350546	0.526666
cg13086467	0.00630957	0.00912055	0.490522	-0.00171233	0.00495265	0.730199	-0.00479754	0.00748502	0.522887
cg13086477	-0.00204954	0.0205465	0.920724	0.00238395	0.0111572	0.8312	0.00937761	0.0168621	0.579247
cg13086512	0.00640461	0.00772997	0.409158	-0.0032298	0.00419754	0.443274	-0.00535381	0.00634381	0.400533
cg13086529	-0.00459502	0.0114369	0.688632	0.00150793	0.00621047	0.808609	0.00935094	0.00938599	0.321308
cg13086558	0.00153042	0.00861008	0.859249	0.00257142	0.00467546	0.583446	0.000451892	0.00706609	0.949124
cg13086569	-0.0239859	0.011588	0.0408042	0.00323401	0.00629252	0.608322	0.0151449	0.00950999	0.114137
cg13086574	-0.0243515	0.0157157	0.124133	0.0159093	0.00853393	0.0649543	0.0158369	0.0128975	0.222102
cg13086586	-0.00161439	0.00713497	0.821416	0.000307933	0.00387444	0.936797	-0.00559126	0.00585551	0.341736
cg13086593	0.0241185	0.0190635	0.208484	0.00177354	0.0103519	0.864283	-0.0112288	0.0156449	0.474448
cg13086606	0.00111211	0.00309267	0.719839	-0.00146257	0.00167939	0.385709	-0.000606484	0.00253808	0.811586
cg13086622	-0.0139648	0.0111653	0.213687	-0.000775749	0.00606301	0.898424	0.0112009	0.00916312	0.224174
cg13086718	0.0158842	0.0161875	0.328617	-0.00314287	0.00879015	0.721369	-0.0251089	0.0132847	0.0613819
cg13086728	0.0266814	0.0269148	0.323702	0.00324239	0.0146153	0.824843	-0.0157615	0.0220884	0.477008
cg13086952	0.00110352	0.00232031	0.635308	-0.000317709	0.00125998	0.801392	-0.00134998	0.00190422	0.479861
cg13086983	-0.0142181	0.0178986	0.42869	0.00961729	0.00971932	0.324589	0.00762081	0.014689	0.604934
cg13087041	0.00140575	0.00362565	0.698969	-0.00182048	0.0019688	0.357165	-0.00333361	0.00297548	0.265
cg13087069	0.00645313	0.015495	0.677881	-0.0113592	0.0084141	0.17978	0.0012074	0.0127164	0.924529
cg13087070	-0.0113358	0.00946491	0.233622	0.00654416	0.00513965	0.205606	0.00372802	0.00776763	0.632221
cg13087076	-0.00252351	0.00323245	0.436668	0.000323571	0.00175529	0.854086	0.00137314	0.0026528	0.605765
cg13087159	0.0132421	0.00748303	0.0795608	0.000929061	0.00406344	0.819574	-0.00274374	0.00614114	0.655913
cg13087169	-0.00635985	0.010509	0.546304	-0.00616614	0.00570659	0.28227	0.0149977	0.00862447	0.0848373
cg13087191	0.00839145	0.0160064	0.601156	-0.00721404	0.00869183	0.408348	0.00228561	0.0131361	0.862189
cg13087210	0.0184269	0.0172895	0.288854	-0.00386772	0.00938858	0.68117	-0.00695333	0.0141891	0.625077
cg13087259	-0.00145622	0.0214047	0.945883	-0.0126437	0.0116232	0.279061	0.013724	0.0175664	0.436323
cg13087262	-0.00892723	0.019252	0.643777	0.0164638	0.0104543	0.118165	0.00463117	0.0157997	0.769984
cg13087275	-0.0101609	0.0213223	0.634637	0.00289132	0.0115784	0.803273	0.0190593	0.0174987	0.278454
cg13087294	0.00344305	0.0167689	0.837699	-0.000940992	0.00910589	0.917882	0.00780875	0.0137619	0.571586
cg13087298	-0.00552377	0.00938674	0.557426	0.00215244	0.00509719	0.673646	-0.00158899	0.00770347	0.836961
cg13087314	-0.00637146	0.0068673	0.355544	0.0035929	0.00372909	0.33742	0.00269812	0.00563583	0.633071
cg13087330	0.000678714	0.00597074	0.909704	0.000905667	0.00324223	0.780513	0.00368831	0.00490004	0.453232
cg13087387	0.014114	0.0116273	0.227396	-0.00587883	0.00631384	0.35384	-0.00578632	0.00954221	0.545504
cg13087411	0.00127849	0.00285599	0.655286	-0.00020863	0.00155086	0.893233	-0.000235547	0.00234385	0.920134
cg13087441	0.00467449	0.00757239	0.538308	-0.00458809	0.00411197	0.266944	-0.000362141	0.00621448	0.953636
cg13087445	0.00661097	0.00648895	0.310531	-0.00155152	0.00352363	0.66057	-0.00558094	0.00532533	0.296936
cg13087557	0.0345431	0.0171161	0.0460077	-0.0170419	0.00929439	0.0694211	-0.026278	0.0140468	0.0640378
cg13087571	0.0370821	0.0209188	0.0790524	-0.0076871	0.0113594	0.500004	-0.0287921	0.0171676	0.0963585
cg13087673	0.0208221	0.0229709	0.366677	-0.00194947	0.0124737	0.876094	-0.0333012	0.0188517	0.0800891
cg13087692	-0.00490809	0.0216486	0.821066	-0.00505554	0.0117557	0.667999	0.0184068	0.0177665	0.302456
cg13087761	-0.0128005	0.0169385	0.45144	0.00498523	0.00919795	0.588919	0.00811414	0.013901	0.560612
cg13087771	-0.0023957	0.00300434	0.426929	-0.000267528	0.00163142	0.870044	0.0013442	0.00246559	0.586731
cg13087871	-0.00735745	0.0103067	0.47683	0.00653859	0.00559674	0.245217	0.011264	0.00845845	0.185717
cg13087903	0.004177	0.00909393	0.646913	0.00230245	0.00493819	0.641956	-0.00651776	0.00746317	0.38439
cg13087943	-0.00236077	0.00968331	0.807842	-0.000228167	0.00525824	0.965468	0.00202665	0.00794686	0.79918
cg13087969	-0.0125103	0.008362	0.137493	0.00778678	0.00454074	0.0891851	0.00771059	0.0068625	0.263636
cg13087979	0.00590266	0.00897167	0.511963	-0.00260235	0.0048718	0.594305	-0.00844296	0.00736284	0.253994
cg13088003	-0.00220101	0.00381531	0.565194	0.00280045	0.0020718	0.179244	0.00175509	0.00313114	0.57626
cg13088038	-0.00423322	0.00831812	0.611831	0.00268113	0.00451691	0.554014	0.00428394	0.00682648	0.531601
cg13088086	0.00165331	0.0103028	0.872804	-0.00192752	0.00559466	0.731107	-0.00493585	0.0084553	0.560578
cg13088089	0.00779212	0.00867373	0.370956	-0.00321919	0.00471002	0.495743	-0.0058692	0.00711833	0.411429
cg13088102	-0.00366159	0.00327694	0.266266	-0.000397254	0.00177945	0.823758	0.00392675	0.00268931	0.147104
cg13088144	-0.00124371	0.00307262	0.686432	0.00137329	0.0016685	0.412249	-0.000157736	0.00252163	0.950236
cg13088206	0.00205505	0.00168889	0.226282	-0.000861664	0.000917103	0.349507	-0.00237238	0.00138603	0.0897831
cg13088328	0.0147863	0.0129582	0.256315	-0.00838781	0.00703658	0.235815	-0.0170848	0.0106345	0.111021
cg13088368	0.00415189	0.00924633	0.654293	-0.00272225	0.00502095	0.588792	0.000957089	0.00758825	0.899861
cg13088374	-0.00143732	0.00350286	0.682364	-0.0014261	0.00190213	0.455012	0.000935078	0.00287471	0.745589
cg13088406	-0.0369723	0.0168248	0.0300819	-0.00841244	0.00913623	0.359181	0.0434855	0.0138077	0.00210722
cg13088417	0.0146557	0.0213383	0.49364	-0.00459364	0.0115872	0.692547	0.0078244	0.0175119	0.655894
cg13088427	-0.000789564	0.0184808	0.965999	0.00202828	0.0100354	0.840203	0.00323594	0.0151667	0.831443
cg13088432	0.0167005	0.0141781	0.241374	-0.00370281	0.007699	0.63151	-0.0241188	0.0116356	0.0405232
cg13088471	0.0281	0.0168698	0.0986182	-0.00669584	0.00916065	0.466373	-0.0146342	0.0138446	0.292813
cg13088494	0.00699164	0.0130875	0.594264	-0.00529249	0.00710676	0.458034	-0.000862458	0.0107406	0.936145
cg13088514	0.00890698	0.00700385	0.206153	0.00225914	0.00380324	0.553728	-0.00945241	0.0057479	0.102928
cg13088556	-0.018259	0.01588	0.252714	-0.000218543	0.00862315	0.979827	0.0220109	0.0130323	0.0940619
cg13088568	0.01333	0.00847846	0.118771	0.00247284	0.00460398	0.592277	-0.00981552	0.00695808	0.161165
cg13088592	-0.0159149	0.0118223	0.181016	0.00468758	0.00641978	0.466834	0.00446178	0.00970232	0.646519
cg13088598	0.00320772	0.00631082	0.612268	-0.00305482	0.00342691	0.374649	-0.00479709	0.00517914	0.356353
cg13088660	0.00827485	0.0136471	0.545534	-0.00576009	0.00741064	0.438667	-0.00309788	0.0111998	0.782606
cg13088755	-0.0169511	0.0293212	0.564368	0.0275844	0.015922	0.085993	0.0120926	0.0240633	0.616297
cg13088804	0.0277575	0.0113061	0.0156513	-0.0165192	0.00613944	0.00824364	-0.0187992	0.00927864	0.0451772
cg13088902	0.000293525	0.0198826	0.988248	0.00326778	0.0107967	0.762717	-0.0123143	0.0163172	0.452054
cg13088938	0.0114702	0.0224227	0.609997	0.00340369	0.012176	0.780355	-0.0138785	0.0184018	0.452346
cg13088976	-0.0169818	0.0149426	0.258228	-0.00167169	0.00811413	0.837154	0.0105325	0.012263	0.392271
cg13089041	-0.00984366	0.0122085	0.421811	0.00445261	0.00662945	0.50322	0.0111641	0.0100192	0.267591
cg13089044	0.00751595	0.00974803	0.442346	-0.0070362	0.00529338	0.186518	-6.24609e-05	0.00799998	0.993785
cg13089083	-0.0132264	0.0224311	0.556639	-0.00485361	0.0121806	0.691055	0.00747218	0.0184087	0.685601
cg13089137	0.00173011	0.00640908	0.787707	-0.00508	0.00348026	0.147234	-0.00356843	0.00525978	0.49892
cg13089154	-0.0308216	0.0222317	0.168434	-0.00166974	0.0120723	0.890247	0.0278946	0.0182451	0.129163
cg13089189	0.00182719	0.0216231	0.932811	-0.0142862	0.0117418	0.226326	0.00861118	0.0177456	0.628459
cg13089205	0.00451907	0.00708204	0.524733	-0.00197455	0.0038457	0.608671	-0.00689355	0.00581207	0.238148
cg13089285	0.00694724	0.0116924	0.553621	0.00618467	0.00634923	0.332153	-0.0102003	0.0095957	0.290106
cg13089299	-6.08393e-05	0.00351811	0.986234	0.000858709	0.00191041	0.653962	0.00331537	0.00288723	0.253341
cg13089318	-0.00561034	0.0117368	0.633589	-0.00495059	0.00637332	0.438963	0.00305194	0.0096321	0.751957
cg13089335	-0.0108684	0.00798826	0.176439	-0.00261285	0.00433779	0.548183	0.00586342	0.00655578	0.373066
cg13089367	-0.0192976	0.0238805	0.420781	-0.00689326	0.0129676	0.596092	0.0190529	0.0195981	0.333096
cg13089369	-0.000115508	0.022765	0.995961	-0.0119268	0.0123619	0.336761	0.0189111	0.0186827	0.313654
cg13089400	-0.00666442	0.00744979	0.372966	0.005189	0.00404539	0.202296	0.00707674	0.00611387	0.249579
cg13089452	0.00929043	0.0111561	0.406782	-0.00338318	0.00605802	0.577663	-0.00430107	0.00915558	0.639445
cg13089454	-0.0106113	0.0127551	0.407253	0.000841432	0.00692629	0.903529	-0.00518196	0.0104678	0.621561
cg13089479	0.00986031	0.0191146	0.606992	-0.0130094	0.0103796	0.212732	-0.000452122	0.0156869	0.977059
cg13089504	-0.00313309	0.00967528	0.746686	0.00348656	0.00525388	0.508325	-0.00324331	0.00794027	0.683728
cg13089544	0.0029905	0.00812865	0.713658	-0.00223189	0.00441403	0.614124	-0.00697181	0.00667099	0.298271
cg13089568	-0.00875045	0.0255272	0.732411	0.000975714	0.0138618	0.944012	0.0183166	0.0209496	0.38385
cg13089583	0.00413921	0.0105744	0.696231	-0.00526339	0.00574211	0.361342	-0.0090417	0.00867815	0.299746
cg13089599	0.00324676	0.00222832	0.147952	-0.00087336	0.00121002	0.471967	-0.00167022	0.00182873	0.363072
cg13089661	0.023081	0.0208753	0.271286	-0.010413	0.0113357	0.360314	-0.012124	0.0171319	0.480638
cg13089671	-0.0142445	0.00708186	0.0467277	0.00219581	0.0038456	0.569169	0.00568115	0.00581192	0.330466
cg13089729	0.00857032	0.0111025	0.441813	0.00367781	0.00602888	0.543099	-0.0128138	0.00911155	0.162446
cg13089765	-0.0106489	0.0190882	0.578062	0.00856074	0.0103653	0.410646	0.0056883	0.0156652	0.717215
cg13089810	-0.00424955	0.012877	0.74202	-0.000307587	0.00699251	0.964994	0.0120442	0.0105679	0.256887
cg13089904	0.0236456	0.0141963	0.098635	-0.0222692	0.00770888	0.00465883	-0.0157822	0.0116506	0.178311
cg13089905	-0.0291672	0.0139165	0.0383876	-0.0035489	0.00755697	0.639557	0.0188847	0.011421	0.101079
cg13089906	-0.00918232	0.0132911	0.491108	0.00223032	0.00721735	0.757889	0.00746379	0.0109077	0.495245
cg13089940	-0.0044721	0.00840224	0.595626	-0.00135694	0.00456259	0.766718	-0.00648903	0.00689552	0.348742
cg13089947	-0.00645718	0.00270441	0.0186615	0.00298755	0.00146855	0.0443218	0.00539845	0.00221945	0.0166144
cg13089966	-0.0154023	0.0158275	0.332621	-0.0123323	0.00859467	0.15416	0.00469799	0.0129893	0.718283
cg13089979	-0.025652	0.0873925	0.769673	0.00493844	0.047456	0.917308	0.107588	0.071721	0.136454
cg13090007	-0.0101074	0.0152382	0.50853	-0.00216062	0.00827468	0.794494	-0.00263243	0.0125057	0.833667
cg13090058	0.00275744	0.00254541	0.281045	-0.00133562	0.00138221	0.336019	-0.00170346	0.00208896	0.416572
cg13090144	-0.00349548	0.0205578	0.865298	0.0159389	0.0111633	0.156185	-0.00427779	0.0168713	0.800313
cg13090177	-0.00665706	0.0164307	0.686146	0.000593111	0.0089222	0.94712	-0.00257009	0.0134843	0.849191
cg13090220	0.0191169	0.018207	0.296032	-0.00864122	0.0098868	0.384014	-0.0128732	0.0149421	0.390814
cg13090238	-7.13106e-06	0.0127432	0.999555	-3.82941e-05	0.00691981	0.995595	0.01137	0.010458	0.279323
cg13090268	-0.000680273	0.0159983	0.96616	-0.00348323	0.00868744	0.689234	-0.00182338	0.0131295	0.889801
cg13090270	0.0295484	0.0122023	0.0170899	0.00177699	0.00662611	0.789063	-0.0190969	0.0100142	0.0591305
cg13090345	0.00782881	0.0129373	0.546337	-0.0057238	0.00702525	0.416978	-0.00275794	0.0106174	0.795537
cg13090364	0.0250777	0.017959	0.16541	-0.0188437	0.00975214	0.0558988	-0.021577	0.0147386	0.146051
cg13090417	-0.0119729	0.0142245	0.401774	-0.00165266	0.00772419	0.830975	0.00891027	0.0116737	0.446932
cg13090418	0.0504086	0.0196401	0.0116136	-0.0192923	0.010665	0.073192	-0.0374766	0.0161182	0.0219006
cg13090456	-0.00510507	0.00864291	0.555956	0.00363696	0.00469328	0.440044	0.00214744	0.00709303	0.76265
cg13090478	-0.015239	0.0129774	0.242822	0.0103426	0.007047	0.145049	0.00390921	0.0106503	0.714284
cg13090484	0.020485	0.0157879	0.197169	0.000701103	0.00857315	0.934971	-0.016904	0.0129567	0.194735
cg13090517	-0.00512248	0.00949772	0.590744	-0.00104909	0.00515746	0.839189	0.0143848	0.00779456	0.0676552
cg13090548	-0.0132909	0.0183501	0.470422	0.00530767	0.00996451	0.595345	0.0090072	0.0150595	0.550998
cg13090565	0.0153345	0.0107239	0.155568	0.00587143	0.00582328	0.315538	-0.017519	0.00880082	0.0490032
cg13090587	-0.00503558	0.00658837	0.446317	-0.000808672	0.00357762	0.821593	0.00294883	0.00540692	0.586595
cg13090634	-0.0207267	0.0201116	0.304997	0.00618095	0.010921	0.572568	0.00404702	0.0165051	0.80676
cg13090670	-0.00429632	0.0132043	0.745516	-4.78437e-05	0.00717019	0.994688	0.00929294	0.0108364	0.392998
cg13090731	0.00207689	0.0026453	0.434067	0.000383847	0.00143645	0.789801	-0.00223994	0.00217093	0.304436
cg13090741	-0.013649	0.00803756	0.092307	0.00574	0.00436456	0.191199	0.0102346	0.00659624	0.123633
cg13090776	0.0062934	0.00743176	0.398931	-0.00179875	0.0040356	0.656676	-0.00280646	0.00609907	0.646321
cg13090787	-0.0055531	0.00790151	0.483671	0.00663819	0.00429069	0.124707	0.0021222	0.00648459	0.744087
cg13090808	0.00660425	0.006357	0.301132	-0.00300318	0.00345198	0.386202	-0.00523087	0.00521704	0.31823
cg13090810	0.00131257	0.00778105	0.866351	-0.000725289	0.00422527	0.864024	0.00116869	0.00638573	0.855122
cg13090817	0.0132368	0.0129521	0.309034	-0.000296973	0.00703329	0.966397	-0.00569016	0.0106295	0.593511
cg13090941	0.00333745	0.0111675	0.765616	-0.00493799	0.0060642	0.417241	-0.00114871	0.00916493	0.900485
cg13090987	0.00174592	0.00263789	0.509443	-0.0028283	0.00143243	0.0508332	-0.00150626	0.00216485	0.488033
cg13091023	-0.0139533	0.0217134	0.521813	-0.00470435	0.0117908	0.690679	0.019853	0.0178197	0.267661
cg13091131	-0.00109592	0.0160731	0.945763	0.002961	0.008728	0.735066	-0.00408569	0.0131908	0.757346
cg13091133	0.00321549	0.0194963	0.869303	-0.00926173	0.0105869	0.383572	0.013899	0.0160001	0.386912
cg13091140	0.0461323	0.0220993	0.0391524	-0.00669948	0.0120004	0.577793	-0.0431915	0.0181364	0.0189608
cg13091146	-0.00592659	0.00789793	0.454617	0.00456403	0.00428874	0.289573	0.00419199	0.00648165	0.519143
cg13091160	-0.0168522	0.00867686	0.0546703	0.00324056	0.00471172	0.493047	0.0130465	0.0071209	0.0696347
cg13091210	-0.0115184	0.0101007	0.256616	8.51759e-06	0.0054849	0.998764	0.0083503	0.00828942	0.31598
cg13091267	-0.00181936	0.00923294	0.844151	0.00772381	0.00501368	0.126299	-0.00564328	0.00757726	0.458002
cg13091270	-0.00310534	0.00746984	0.678427	0.00654048	0.00405628	0.109733	0.00137314	0.00613032	0.823179
cg13091376	0.000607212	0.00668226	0.927762	-0.00394113	0.00362861	0.279797	0.00697763	0.00548397	0.205926
cg13091431	-0.0264293	0.0171219	0.125557	0.0240494	0.00929752	0.0109969	0.0283907	0.0140515	0.0457637
cg13091456	-0.00933928	0.0204607	0.648966	0.00737113	0.0111106	0.508441	0.00278036	0.0167916	0.868791
cg13091515	-0.000311174	0.00334641	0.926083	-0.000448338	0.00181717	0.805583	0.000181329	0.00274632	0.947477
cg13091538	-0.00159025	0.0026924	0.55597	0.00098435	0.00146203	0.502184	-4.85989e-05	0.00220959	0.982492
cg13091619	0.00668261	0.00953816	0.48502	0.00806301	0.00517942	0.122405	-0.010861	0.00782774	0.168093
cg13091627	0.00214392	0.00789755	0.786541	-0.00524846	0.00428854	0.223629	0.00477667	0.00648134	0.462698
cg13091702	0.00697057	0.00826864	0.40105	-0.00354948	0.00449004	0.430924	0.000364575	0.00678588	0.957251
cg13091707	-0.00167109	0.00581886	0.774511	-0.00605483	0.00315976	0.0579312	0.00457244	0.0047754	0.340415
cg13091717	0.00119408	0.00182725	0.514806	-0.000790712	0.000992233	0.427225	-0.00137223	0.00149958	0.362153
cg13091799	-0.00194685	0.00286151	0.497709	0.00210704	0.00155386	0.177876	0.0028078	0.00234838	0.23441
cg13091883	0.0171643	0.0103648	0.100568	0.000113624	0.00562831	0.98393	-0.0174048	0.00850616	0.0431271
cg13091923	-0.0157081	0.0147754	0.290053	0.00930871	0.00802335	0.248478	0.0124151	0.0121258	0.308148
cg13092001	0.0122123	0.0115743	0.293684	-0.00400352	0.00628509	0.525457	0.000295045	0.00949876	0.975277
cg13092046	-0.00175452	0.0151745	0.908162	0.000899873	0.00824009	0.913238	0.00739392	0.0124534	0.553913
cg13092082	0.0044827	0.0120317	0.710183	-0.00256185	0.00653347	0.695734	0.00559508	0.00987413	0.572113
cg13092108	0.00188399	0.00691897	0.785907	0.00110232	0.00375715	0.769775	-0.00272869	0.00567824	0.631789
cg13092165	-0.00319303	0.00816109	0.696369	-0.00327604	0.00443164	0.461337	0.0106878	0.00669761	0.113411
cg13092212	-0.00268558	0.00612153	0.661732	-0.00553578	0.00332412	0.0986913	0.00326058	0.0050238	0.517673
cg13092315	0.00115485	0.0141836	0.935255	0.00640472	0.007702	0.407456	-0.00867253	0.0116402	0.457829
cg13092355	0.00803684	0.00775613	0.302385	-0.00135003	0.00421174	0.749167	-0.00824859	0.00636527	0.197732
cg13092358	0.00544199	0.00719491	0.451046	0.00205784	0.00390699	0.599457	-0.00838168	0.00590469	0.158583
cg13092397	0.245814	0.0947809	0.0107926	-0.0656232	0.051468	0.204985	-0.141489	0.0777845	0.0716341
cg13092405	-0.00346924	0.0126971	0.785189	-0.00178245	0.0068948	0.796489	0.000503686	0.0104202	0.961535
cg13092419	-0.0104304	0.011454	0.364478	0.0103442	0.00621977	0.0991371	0.00712329	0.00940004	0.450195
cg13092433	0.000775549	0.0160636	0.961581	0.0102862	0.00872287	0.240853	0.00199335	0.013183	0.88009
cg13092487	-0.00916664	0.00680407	0.180676	0.00448604	0.00369475	0.227285	0.00930852	0.00558394	0.0983561
cg13092523	-0.0110582	0.00989337	0.266113	0.00732502	0.00537231	0.175516	0.00385476	0.00811925	0.635894
cg13092527	-0.027785	0.0146854	0.0611178	-0.000825355	0.00797447	0.917755	0.0200627	0.012052	0.0988214
cg13092575	-0.00361007	0.00586394	0.539404	0.00366287	0.00318424	0.25251	0.00232466	0.00481239	0.630016
cg13092589	-0.0138857	0.00968432	0.154457	0.00857898	0.00525879	0.105674	0.00887067	0.00794769	0.266798
cg13092735	-0.0129005	0.00628513	0.0424902	0.00160268	0.00341296	0.63958	0.0144261	0.00515806	0.0060934
cg13092738	-0.00474531	0.00657282	0.471851	-0.00385113	0.00356918	0.282949	0.00208326	0.00539416	0.700089
cg13092766	0.0104593	0.00813199	0.201076	-0.0072763	0.00441584	0.102253	-0.00365393	0.00667374	0.585139
cg13092786	-0.0154261	0.0107374	0.153652	0.00351225	0.00583066	0.548164	0.00678774	0.00881197	0.442781
cg13092806	-0.00127759	0.0083082	0.878069	-0.00115095	0.00451153	0.799112	0.00161574	0.00681834	0.813122
cg13092848	-0.00680071	0.00693033	0.3286	-1.67676e-05	0.00376332	0.996453	0.00495242	0.00568756	0.38579
cg13092901	0.0278706	0.0225695	0.219508	-0.0259548	0.0122557	0.0364476	-0.0209259	0.0185223	0.261031
cg13092958	-3.9756e-05	0.00345163	0.990831	-0.00207375	0.00187431	0.270963	-0.000610261	0.00283267	0.829826
cg13092969	-0.00425599	0.0119473	0.722351	0.000884026	0.00648765	0.891863	0.00342199	0.00980489	0.72775
cg13092992	-0.00589008	0.0241071	0.807431	0.00094189	0.0130907	0.942771	0.00100038	0.0197841	0.959764
cg13093023	-0.0127558	0.012458	0.308126	-0.00412209	0.00676497	0.543563	-0.00187995	0.010224	0.854449
cg13093042	-0.00070903	0.0100572	0.943924	-0.000935881	0.00546127	0.86425	0.00786427	0.0082537	0.342772
cg13093110	0.00651037	0.00978369	0.507168	-0.01054	0.00531275	0.0497579	-0.0062833	0.00802924	0.435572
cg13093111	0.00333301	0.00750198	0.65771	-0.000966061	0.00407373	0.812986	-0.00453731	0.0061567	0.462709
cg13093129	0.0168558	0.0137045	0.221343	6.84202e-05	0.00744185	0.992681	-0.019075	0.011247	0.0927132
cg13093249	-0.00114642	0.00444899	0.797135	-0.000559531	0.0024159	0.817276	0.00083183	0.00365118	0.820205
cg13093274	0.003188	0.00777558	0.682602	-0.0101637	0.0042223	0.0177423	0.00475731	0.00638123	0.45755
cg13093285	-0.0741411	0.0235259	0.00209329	0.0182171	0.012775	0.156703	0.0606428	0.0193071	0.00216344
cg13093338	-0.0106427	0.0128811	0.410463	0.00069823	0.00699469	0.920667	0.0163744	0.0105712	0.124264
cg13093352	0.0145764	0.0164268	0.376824	0.00983187	0.00892009	0.272773	-0.0139227	0.0134811	0.303983
cg13093380	-0.0118345	0.0256886	0.645931	0.00408249	0.0139495	0.770331	-0.000566282	0.0210821	0.978619
cg13093389	-0.00549172	0.0144255	0.704163	0.00681663	0.00783334	0.386082	-0.0020346	0.0118387	0.863863
cg13093426	-0.0107615	0.0102261	0.294941	-0.000703037	0.00555299	0.899484	0.00644506	0.00839232	0.44415
cg13093448	-0.00160759	0.0152719	0.916358	-0.0155482	0.00829298	0.0634641	0.00500976	0.0125333	0.690141
cg13093457	0.00553288	0.0169129	0.744184	0.00201177	0.00918406	0.827017	0.000928398	0.01388	0.946793
cg13093589	0.00146675	0.0114629	0.898417	0.00226539	0.00622459	0.7166	0.000272203	0.00940733	0.976969
cg13093727	-0.00432969	0.0100794	0.668358	-0.00171375	0.00547335	0.754792	0.000827558	0.00827196	0.920492
cg13093774	-0.00243092	0.00490279	0.621008	0.00173083	0.00266232	0.516968	0.000244002	0.00402361	0.951754
cg13093793	0.00661783	0.00786302	0.401816	-0.00701203	0.00426979	0.103395	-0.00812048	0.006453	0.21091
cg13093847	-0.0133112	0.0120164	0.270385	0.00850476	0.00652515	0.195166	0.0150439	0.00986156	0.130003
cg13093876	0.0148172	0.00974203	0.131141	-0.00894824	0.00529013	0.0935727	-0.0108714	0.00799505	0.176685
cg13093934	-0.00693203	0.00726019	0.341773	0.00394921	0.00394243	0.318678	0.00542063	0.00595827	0.364935
cg13093965	0.0135381	0.0217299	0.534564	-0.00378263	0.0117998	0.749147	-0.00401935	0.0178332	0.822098
cg13093989	0.0109574	0.0075719	0.150708	-0.000562437	0.0041117	0.891447	-0.0100588	0.00621408	0.108373
cg13094002	-0.00223223	0.00822388	0.786567	0.00161892	0.00446574	0.717659	-0.000307616	0.00674914	0.963729
cg13094005	0.00154581	0.00665086	0.816642	-0.00274257	0.00361156	0.449246	0.00364837	0.00545821	0.505267
cg13094031	-0.0049046	0.00905356	0.589099	0.00225873	0.00491627	0.646826	0.00688346	0.00743005	0.356248
cg13094036	-0.00514995	0.00412817	0.214858	0.000888476	0.00224168	0.69262	0.00283012	0.00338789	0.405323
cg13094146	-0.00420856	0.0177547	0.813068	-0.00228496	0.0096412	0.813098	0.0149957	0.0145709	0.305665
cg13094191	-0.0834711	0.045672	0.0703171	0.038337	0.0248009	0.125027	0.0538512	0.037482	0.153635
cg13094252	-0.00418749	0.00390338	0.285716	0.00269276	0.00211962	0.206623	0.00178648	0.00320342	0.578197
cg13094267	0.00189462	0.00333084	0.570644	1.24487e-05	0.00180872	0.994521	0.00020257	0.00273355	0.941061
cg13094274	0.00748261	0.0102075	0.465088	-0.0035953	0.0055429	0.517928	-0.00302654	0.00837707	0.718576
cg13094293	0.00155611	0.0100716	0.877495	0.000925124	0.0054691	0.865986	-0.00339335	0.00826554	0.682207
cg13094313	0.00301712	0.00860266	0.72647	0.00371923	0.00467143	0.42765	-0.00231957	0.00706	0.74312
cg13094338	0.00569174	0.00655505	0.387122	-0.00186272	0.00355953	0.601814	-0.00787434	0.00537957	0.146114
cg13094360	-0.0369928	0.0182306	0.0448572	0.0186084	0.00989962	0.0627932	0.0230122	0.0149615	0.126896
cg13094391	0.00328876	0.00261418	0.211039	-0.00199845	0.00141955	0.162009	-0.00245798	0.00214539	0.254405
cg13094440	0.009884	0.00807731	0.22369	-0.0033917	0.00438615	0.441019	-0.00702895	0.00662886	0.291306
cg13094511	0.00513062	0.0029737	0.0872755	-0.00296559	0.00161478	0.06898	-0.0040378	0.00244044	0.100869
cg13094549	0.0135196	0.0158065	0.394235	-0.01007	0.00858328	0.243244	0.000185629	0.012972	0.988609
cg13094583	-0.0029004	0.0125417	0.817542	0.00287866	0.00681041	0.67335	0.00283202	0.0102927	0.783718
cg13094609	-0.00553421	0.00953461	0.562809	0.003951	0.00517749	0.44703	0.00298812	0.00782483	0.703289
cg13094639	0.00195562	0.00489226	0.690125	0.00473947	0.0026566	0.0771751	-0.00535143	0.00401497	0.185328
cg13094652	-0.00696937	0.012437	0.576364	0.00202155	0.00675356	0.765253	0.00506342	0.0102068	0.620824
cg13094681	0.00543114	0.00802373	0.4999	-0.00407329	0.00435705	0.351902	0.00390092	0.00658489	0.554795
cg13094752	-0.00166657	0.0112469	0.882472	0.0067838	0.00610732	0.269092	-0.00226926	0.00923009	0.806253
cg13094805	-0.0139093	0.00730849	0.0596324	0.00961606	0.00396866	0.0170251	0.0128392	0.0059979	0.0345134
cg13094889	-0.000512719	0.00265629	0.847299	-0.000434658	0.00144242	0.763725	-0.000224013	0.00217996	0.91834
cg13094926	0.000531764	0.0210193	0.979862	-0.00602642	0.0114139	0.598571	0.000141578	0.0172501	0.993466
cg13094928	0.0440747	0.0469519	0.349931	-0.0328222	0.0254959	0.200673	-0.0294889	0.0385323	0.445731
cg13094929	0.0081296	0.0122543	0.508458	0.000848493	0.00665435	0.89877	-0.00428723	0.0100568	0.670722
cg13094936	0.00382713	0.00998734	0.702312	0.00133387	0.00542333	0.806179	-0.00269476	0.00819637	0.742952
cg13094991	0.0338279	0.0171129	0.0505732	-0.00390257	0.00929269	0.675333	-0.0311883	0.0140442	0.0284187
cg13095029	0.0149012	0.0161033	0.356809	-0.0109242	0.00874441	0.214216	-0.00512987	0.0132156	0.698642
cg13095091	-0.00375946	0.00723231	0.604237	0.00440436	0.0039273	0.264528	-0.000947452	0.00593539	0.873467
cg13095115	0.024636	0.026043	0.346235	0.0156056	0.0141419	0.272218	-0.0293807	0.0213729	0.172028
cg13095127	-0.0103383	0.00848887	0.225882	0.00256385	0.00460963	0.579208	0.00420156	0.00696662	0.547684
cg13095190	0.0286452	0.015675	0.0703426	-0.0092407	0.00851183	0.280016	-0.0142576	0.0128641	0.270137
cg13095216	-0.0170833	0.0147956	0.25075	0.00260688	0.00803434	0.7462	0.0219414	0.0121424	0.0734959
cg13095300	0.0651157	0.0279159	0.0214902	-0.0428454	0.0151589	0.00559259	-0.0451939	0.0229099	0.0510415
cg13095301	-0.00957571	0.0131656	0.468572	0.00581136	0.00714922	0.418051	0.0165761	0.0108047	0.127864
cg13095325	-0.0103561	0.00930255	0.268028	-0.00159997	0.00505148	0.752047	0.0151131	0.00763438	0.0502456
cg13095372	-0.0286559	0.0127781	0.0269288	0.0141588	0.00693878	0.0436922	0.0181877	0.0104867	0.0856562
cg13095378	0.010563	0.0158691	0.507037	-0.0082281	0.00861724	0.341751	-0.00709689	0.0130234	0.586901
cg13095416	-0.00606775	0.0128466	0.637633	0.00506879	0.006976	0.469012	0.000220091	0.0105429	0.983383
cg13095421	-0.00646685	0.00651103	0.322785	-0.00123721	0.00353563	0.727062	0.00333186	0.00534345	0.53422
cg13095450	0.00746557	0.0082852	0.369518	-0.00271391	0.00449904	0.547603	-0.0043864	0.00679947	0.520199
cg13095533	0.0258921	0.0200534	0.199355	-0.0167482	0.0108894	0.126914	-0.00147925	0.0164573	0.928543
cg13095604	0.00167371	0.00326902	0.609683	0.00121675	0.00177514	0.494508	-0.000511172	0.00268281	0.84924
cg13095627	-0.00274029	0.0255548	0.9148	0.00102332	0.0138768	0.941349	-0.000406358	0.0209722	0.984576
cg13095698	0.0235483	0.0179571	0.192467	-0.00800879	0.00975111	0.41324	-0.00718952	0.014737	0.626624
cg13095704	0.000210307	0.00654317	0.974418	0.000793314	0.00355308	0.823736	-0.00399464	0.00536983	0.45852
cg13095732	0.00259225	0.00486326	0.59509	-0.00165126	0.00264085	0.533086	0.000531465	0.00399116	0.89431
cg13095737	-0.00400703	0.00679338	0.556505	0.00229632	0.00368895	0.534911	-0.00150171	0.00557517	0.78816
cg13095756	-0.0154081	0.0083573	0.0679221	-0.00105511	0.00453819	0.816585	0.0125049	0.00685864	0.070984
cg13095768	0.014329	0.0178275	0.423269	-0.0104251	0.00968071	0.283883	-0.0120512	0.0146306	0.411896
cg13095859	-0.0108192	0.00785145	0.171004	0.00619996	0.0042635	0.14874	0.00568019	0.0064435	0.379949
cg13095865	-0.0105097	0.0160676	0.514418	-0.00901673	0.00872504	0.303668	0.00670643	0.0131863	0.612057
cg13095949	-0.00351146	0.00911413	0.700776	0.00555402	0.00494916	0.264215	0.010119	0.00747975	0.178875
cg13095991	-0.00974566	0.00811468	0.232334	0.00189144	0.00440644	0.668585	0.00610878	0.00665953	0.360993
cg13095998	0.0393728	0.0247274	0.114192	-0.0133619	0.0134275	0.321863	-0.0292544	0.0202932	0.15226
cg13096007	-0.0425666	0.0440731	0.336253	0.00913998	0.0239326	0.703269	0.0341583	0.0361697	0.34704
cg13096024	-0.00545336	0.00996873	0.585455	-0.000766698	0.00541323	0.887628	0.0064404	0.0081811	0.432841
cg13096089	0.00366497	0.00796697	0.64641	0.0046842	0.00432623	0.28129	-0.0065462	0.00653831	0.318924
cg13096099	0.00785985	0.0171825	0.648262	0.00201348	0.00933046	0.829546	0.00256371	0.0141013	0.856069
cg13096128	-0.00668457	0.0123087	0.588176	-0.00699347	0.00668389	0.297708	0.00286049	0.0101015	0.777574
cg13096133	0.00663928	0.0130748	0.612616	0.0153859	0.0070999	0.0323872	-0.00671534	0.0107302	0.532719
cg13096135	-0.00168823	0.00264549	0.524699	7.8068e-05	0.00143656	0.95676	0.00154309	0.00217109	0.478746
cg13096188	-0.000418308	0.0117949	0.971773	0.00327203	0.0064049	0.61047	-0.0203239	0.00967983	0.0380497
cg13096208	0.00284524	0.00479334	0.55401	-0.00176029	0.00260288	0.500281	-0.00270308	0.00393378	0.493438
cg13096278	-0.0786382	0.0276057	0.00524208	0.0194861	0.0149905	0.196353	0.0554654	0.0226554	0.0159366
cg13096307	0.00724189	0.00419803	0.0873238	-0.00362444	0.00227962	0.11472	-0.00338984	0.00344523	0.327312
cg13096330	0.00467905	0.0146353	0.749794	-0.000576962	0.00794725	0.942257	0.00411994	0.0120108	0.732238
cg13096351	0.000124235	0.0158388	0.993756	0.000809113	0.00860082	0.925222	0.00497855	0.0129986	0.702453
cg13096407	0.0217334	0.0115052	0.0615254	-0.00398179	0.00624758	0.525232	-0.0177065	0.00944207	0.0634057
cg13096410	0.0059757	0.00832035	0.474155	-0.00133983	0.00451813	0.767373	0.00247922	0.00682832	0.717242
cg13096433	-0.021127	0.0121224	0.0841616	0.00412964	0.00658271	0.531732	0.0109209	0.00994856	0.274719
cg13096434	0.0118707	0.00672853	0.0804691	-0.00760331	0.00365373	0.0397583	-0.00714985	0.00552195	0.198098
cg13096436	-0.00284438	0.00374453	0.449113	0.00182228	0.00203336	0.372107	0.00167602	0.00307305	0.586588
cg13096454	0.00616073	0.00534671	0.251717	-0.000447967	0.00290337	0.877662	-0.00151223	0.00438792	0.731026
cg13096470	-0.00732672	0.00586645	0.214345	0.00215699	0.0031856	0.499761	0.00952694	0.00481445	0.0503356
cg13096521	-0.000654473	0.00930364	0.944046	0.00131473	0.00505207	0.795168	-0.0010796	0.00763528	0.887816
cg13096533	0.011348	0.00988003	0.25322	-0.00679079	0.00536506	0.20828	-0.00785104	0.00810831	0.335033
cg13096539	0.0145566	0.0166716	0.384489	0.00643566	0.00905303	0.47866	-0.013685	0.013682	0.3194
cg13096541	-0.00150883	0.00386871	0.697285	6.58812e-06	0.00210079	0.997504	0.0037105	0.00317496	0.245061
cg13096580	-0.025758	0.0158618	0.107259	0.0190544	0.0086133	0.0290186	0.0220152	0.0130174	0.0936286
cg13096592	0.00796719	0.0109371	0.467883	-0.00281929	0.00593907	0.63594	-0.00237902	0.00897582	0.791469
cg13096598	-0.0147589	0.0218531	0.500859	0.0207032	0.0118667	0.0838388	0.0153083	0.0179343	0.395196
cg13096626	0.00384604	0.0190767	0.840595	0.00868458	0.010359	0.403648	0.0103173	0.0156558	0.511268
cg13096635	-0.029395	0.0148987	0.0510062	0.0121953	0.00809033	0.134576	0.015444	0.012227	0.209225
cg13096671	0.0085176	0.0113688	0.455331	0.00126163	0.00617349	0.838447	-0.00831893	0.0093301	0.374541
cg13096688	-0.00291413	0.00286233	0.310866	0.000459275	0.0015543	0.76818	0.00195068	0.00234905	0.408103
cg13096701	0.000699464	0.00539982	0.897171	0.00347132	0.00293221	0.239022	-0.00343088	0.0044315	0.440472
cg13096708	0.0068403	0.00543001	0.210436	-0.00180465	0.00294861	0.541778	-0.00773007	0.00445628	0.0856045
cg13096721	0.0225639	0.0113431	0.0491597	-0.00408021	0.00615955	0.509087	-0.0158558	0.00930903	0.0913404
cg13096724	0.000189506	0.00337036	0.955263	-0.00180406	0.00183018	0.326429	0.00070286	0.00276598	0.799886
cg13096779	0.00923264	0.0226661	0.684555	0.00959768	0.0123082	0.437194	0.0194362	0.0186015	0.298372
cg13096789	-0.0032003	0.0104316	0.759585	-0.013523	0.00566459	0.0186789	0.00948591	0.00856098	0.270262
cg13096801	0.0149271	0.0176935	0.400698	-0.0103948	0.00960796	0.281666	0.000615317	0.0145207	0.966276
cg13096809	0.000447739	0.0082419	0.956775	-0.00486105	0.00447552	0.279791	0.00570619	0.00676393	0.400713
cg13096820	0.00176573	0.00372078	0.636042	-0.00205612	0.00202046	0.311077	-0.00275775	0.00305355	0.368432
cg13096857	-0.00950134	0.00732582	0.197356	0.00013152	0.00397807	0.973686	0.0054473	0.00601213	0.366889
cg13096859	0.00862277	0.00861314	0.318967	-0.00144224	0.00467712	0.75839	-0.0115303	0.0070686	0.105708
cg13096923	-0.0126686	0.0133244	0.343797	0.00832641	0.00723541	0.252316	0.015765	0.010935	0.152228
cg13096980	0.00728242	0.0141531	0.607903	-0.00763525	0.00768544	0.322662	-0.000123305	0.0116151	0.991549
cg13097056	0.0291444	0.0592408	0.623724	0.019303	0.032169	0.549706	-0.0372265	0.0486175	0.445494
cg13097082	-0.0101174	0.0101158	0.319432	0.00310913	0.00549311	0.572543	0.00955739	0.00830183	0.25213
cg13097088	0.0221989	0.0208634	0.289654	-0.00244661	0.0113293	0.829423	-0.00742036	0.0171221	0.665589
cg13097090	0.00885945	0.00758927	0.245587	-0.00439044	0.00412113	0.289052	-0.00665084	0.00622833	0.287932
cg13097102	-0.00631845	0.00877677	0.47311	0.00590858	0.00476597	0.217709	-0.000385749	0.00720289	0.957387
cg13097168	0.0253311	0.0158048	0.111858	0.00450614	0.00858235	0.600607	-0.0231064	0.0129706	0.0776012
cg13097209	-0.000899251	0.0113647	0.937076	0.00821716	0.00617129	0.185772	0.00141918	0.00932676	0.879338
cg13097248	-0.00312731	0.00380743	0.413213	-0.000712165	0.00206751	0.731162	0.00271576	0.00312467	0.386666
cg13097296	0.00211201	0.0256029	0.934406	-0.00581327	0.0139029	0.676664	0.000371283	0.0210117	0.985934
cg13097319	-0.000402758	0.00262019	0.878118	0.000144165	0.00142282	0.919478	-0.000729627	0.00215033	0.735024
cg13097337	0.0103942	0.0152716	0.497539	-0.0072588	0.0082928	0.383311	0.00741439	0.012533	0.555341
cg13097376	0.00222119	0.00686307	0.746823	-0.00188253	0.00372679	0.614475	-0.000931922	0.00563236	0.868887
cg13097404	0.00413331	0.00703713	0.558168	0.00262877	0.00382131	0.492949	-0.00131306	0.00577521	0.820564
cg13097407	-0.00961398	0.00948917	0.313211	0.00103539	0.00515282	0.84112	0.00776593	0.00778754	0.320844
cg13097433	-0.0158939	0.00974183	0.105643	-0.00374578	0.00529002	0.48039	0.0140918	0.00799489	0.0807463
cg13097462	-0.000782357	0.0130842	0.952428	-0.00404984	0.007105	0.569841	-0.0067855	0.0107379	0.52875
cg13097573	-0.0155099	0.0131125	0.239423	0.0110794	0.00712034	0.122575	0.00439582	0.0107611	0.683706
cg13097597	0.0119173	0.0126915	0.349785	-0.0100269	0.00689173	0.148542	-0.00356842	0.0104156	0.73255
cg13097652	0.000253189	0.00279783	0.928059	-0.000461554	0.00151928	0.761856	0.000540695	0.00229611	0.814272
cg13097692	-0.000894403	0.00844022	0.9158	0.000181459	0.00458322	0.96849	-0.00104433	0.00692669	0.880435
cg13097719	-0.00295773	0.00249133	0.237701	0.000980697	0.00135284	0.470043	0.00260622	0.00204457	0.205101
cg13097741	0.000558333	0.00721858	0.938488	-0.00568102	0.00391984	0.150099	8.23958e-05	0.00592412	0.988928
cg13097800	-0.0104442	0.00727655	0.154033	0.0021006	0.00395132	0.596062	0.0126933	0.00597169	0.0357759
cg13097816	0.00322382	0.00921584	0.727148	-0.00640064	0.00500439	0.203587	-0.000716963	0.00756322	0.924649
cg13097878	-0.0011375	0.0107807	0.916161	0.003712	0.00585413	0.527343	0.00416101	0.00884744	0.639067
cg13097886	0.00434618	0.0045474	0.341294	-0.00051262	0.00246933	0.835929	-0.00522373	0.00373194	0.164406
cg13097987	0.0264002	0.00948947	0.00635807	-0.00771716	0.00515298	0.137098	-0.0223473	0.00778778	0.00493042
cg13097993	0.00289098	0.0034996	0.410542	-6.18706e-05	0.00190036	0.974087	-0.00286106	0.00287204	0.321351
cg13098071	0.0125104	0.0202862	0.538712	-0.00194166	0.0110159	0.860414	-0.00949337	0.0166484	0.569688
cg13098091	-0.00333339	0.0133136	0.802765	-0.00310984	0.00722958	0.667925	0.0061497	0.0109262	0.574689
cg13098164	0.00729293	0.00848597	0.391983	-0.00534167	0.00460806	0.248885	-0.00244701	0.00696424	0.725984
cg13098169	0.00207122	0.0152425	0.892161	0.0167609	0.00827702	0.0452904	-0.0114098	0.0125092	0.363703
cg13098179	-0.000135291	0.00956396	0.988739	0.00890539	0.00519343	0.0892086	0.000640712	0.00784892	0.935089
cg13098204	0.0263502	0.0152563	0.0869443	-0.009182	0.00828448	0.270133	-0.0104127	0.0125205	0.407405
cg13098254	-0.0132609	0.0269926	0.624208	0.00548596	0.0146575	0.708919	0.00660808	0.0221522	0.766034
cg13098318	-0.0046931	0.00428684	0.276009	0.000365874	0.00232784	0.875396	0.00123567	0.00351811	0.726087
cg13098319	0.00398693	0.0229739	0.862545	-0.0151849	0.0124753	0.226134	0.0141495	0.0188541	0.454573
cg13098353	-0.016232	0.0127355	0.205154	0.00928017	0.00691563	0.182388	0.0158259	0.0104517	0.132846
cg13098366	-0.00573597	0.00701289	0.415173	0.00583815	0.00380815	0.12813	0.00518903	0.00575532	0.369236
cg13098379	-0.0157489	0.0186072	0.399175	0.00297454	0.0101041	0.769015	0.00948105	0.0152705	0.535966
cg13098428	0.00739155	0.0550001	0.893339	0.0477944	0.0298662	0.112404	-0.0361626	0.0451373	0.424762
cg13098432	0.00279666	0.0153626	0.855884	-0.0109798	0.0083422	0.190852	0.00447904	0.0126077	0.723074
cg13098438	-0.00841994	0.00799082	0.294329	0.00146326	0.00433918	0.736593	0.00751855	0.00655788	0.25408
cg13098493	-0.00595514	0.0066274	0.370848	-0.00224877	0.00359882	0.533354	0.0047852	0.00543895	0.380885
cg13098621	-0.00501509	0.0039127	0.202626	-0.000303809	0.00212468	0.886559	0.00394767	0.00321106	0.221546
cg13098633	-0.00442048	0.00698793	0.528316	0.00324456	0.00379459	0.394382	0.00328247	0.00573483	0.568236
cg13098671	0.00298279	0.00458504	0.516694	9.91465e-05	0.00248977	0.968308	-0.00254367	0.00376283	0.50046
cg13098738	-0.00142352	0.012971	0.91281	-0.00835983	0.00704351	0.23783	0.00766129	0.010645	0.47323
cg13098795	-0.015028	0.0205632	0.466444	-0.0095618	0.0111663	0.393687	0.0444146	0.0168757	0.00971168
cg13098800	-0.0278856	0.0160212	0.0845605	0.00443949	0.00869985	0.610868	0.0133333	0.0131482	0.312771
cg13098827	-0.00416107	0.0072825	0.568908	0.00179303	0.00395455	0.651147	0.00455444	0.00597658	0.447663
cg13098874	0.017814	0.01256	0.158928	-0.00976779	0.00682035	0.154935	-0.00831151	0.0103077	0.421787
cg13098917	0.0057174	0.0125918	0.650683	-0.00504604	0.00683764	0.462098	-0.006781	0.0103338	0.51307
cg13098938	0.0126988	0.0145281	0.383976	-0.0125431	0.00788907	0.114719	-0.0121709	0.0119229	0.309586
cg13098955	-0.00496717	0.00793281	0.53251	0.00106467	0.00430768	0.805247	0.00949338	0.00651027	0.14763
cg13098960	-0.00847089	0.00822086	0.305076	0.00997872	0.0044641	0.0274156	-0.00196578	0.00674666	0.771316
cg13098984	0.00824129	0.00902833	0.363331	-0.00779083	0.00490257	0.114901	0.000971698	0.00740934	0.8959
cg13098991	0.0114716	0.0126181	0.365264	8.94365e-05	0.00685187	0.989609	-0.00353959	0.0103553	0.733144
cg13099046	0.00931624	0.0165411	0.574433	-0.00765313	0.00898215	0.396045	-0.00719762	0.0135749	0.597031
cg13099106	-0.00156584	0.00441114	0.723289	-0.00195772	0.00239534	0.415522	0.000433123	0.00362011	0.904984
cg13099117	-0.00840835	0.00609039	0.170203	0.00248375	0.00330721	0.45425	0.0107068	0.00499824	0.0343904
cg13099139	-0.032591	0.0148771	0.0305853	0.0127485	0.0080786	0.117424	0.0198982	0.0122093	0.106014
cg13099150	-0.000843481	0.00211742	0.691142	0.00102723	0.0011498	0.373594	0.000215506	0.00173771	0.901528
cg13099219	0.00886036	0.0131999	0.503472	-0.00189918	0.00716782	0.791537	-0.00549541	0.0108328	0.612966
cg13099226	-0.00155188	0.00879289	0.860232	-0.00132612	0.00477472	0.781735	-0.00654087	0.00721612	0.366692
cg13099242	-0.00343682	0.00844801	0.68493	-0.00362904	0.00458744	0.430599	0.00642819	0.00693308	0.355865
cg13099261	0.00918475	0.00974988	0.348238	-0.0093496	0.00529439	0.0801796	-0.00278426	0.0080015	0.72853
cg13099276	0.000837855	0.00653759	0.898257	-0.00348331	0.00355005	0.328646	0.000917234	0.00536525	0.86457
cg13099313	0.00148284	0.0105123	0.888082	-0.00222819	0.00570838	0.697042	-0.00279465	0.00862716	0.746601
cg13099330	0.0159477	0.0116495	0.173798	-0.00398227	0.0063259	0.530315	-0.013588	0.00956043	0.158067
cg13099374	-0.0153354	0.0142773	0.285125	0.00597893	0.00775287	0.442248	0.018329	0.011717	0.120619
cg13099390	0.00822024	0.00462166	0.0780625	-0.00137353	0.00250966	0.585283	-0.00411924	0.00379289	0.279834
cg13099417	-0.00850182	0.0129095	0.511548	0.00642945	0.00701014	0.361064	-0.00193793	0.0105945	0.855199
cg13099429	-0.000821105	0.0207707	0.968538	0.0012224	0.0112789	0.913892	-0.00377639	0.017046	0.825082
cg13099445	-0.00756017	0.00957669	0.431557	0.00395459	0.00520035	0.448614	0.00823386	0.00785937	0.297097
cg13099539	0.0060703	0.00712278	0.395934	-0.00539823	0.00386782	0.165622	0.00147776	0.0058455	0.800892
cg13099542	0.0144203	0.0275769	0.602086	0.00146519	0.0149748	0.922235	-0.011681	0.0226317	0.606796
cg13099545	-0.0107758	0.0122396	0.380561	0.00119358	0.00664636	0.857809	0.00274259	0.0100448	0.785336
cg13099585	0.00575131	0.0115236	0.618714	-0.00219427	0.00625758	0.726516	-0.00524596	0.00945718	0.580222
cg13099616	0.00380532	0.00440378	0.389411	0.00226629	0.00239134	0.345357	-0.00628364	0.00361408	0.0848928
cg13099617	-0.0071999	0.0144694	0.619763	0.00444104	0.0078572	0.573076	0.00124173	0.0118747	0.916908
cg13099662	-0.0161074	0.00620198	0.0106854	0.00675689	0.0033678	0.0472758	0.00624688	0.00508982	0.222319
cg13099762	-0.00742541	0.0124755	0.552933	0.00960364	0.00677446	0.159127	0.00322801	0.0102384	0.753142
cg13099813	-0.00097093	0.0115481	0.933148	0.00430266	0.00627089	0.494073	0.00883382	0.00947729	0.353324
cg13099829	-0.0268372	0.0186086	0.152088	0.0188265	0.0101049	0.0651139	0.0343019	0.0152716	0.0266944
cg13099839	-0.0263159	0.0120889	0.0316286	0.0118771	0.00656455	0.0731397	0.0159189	0.00992111	0.11146
cg13099846	-0.0165103	0.0126107	0.193185	-0.00181726	0.00684787	0.791216	0.00775063	0.0103493	0.455513
cg13099847	-0.000441451	0.00716862	0.951008	-0.00270594	0.00389271	0.488439	-0.000271702	0.00588312	0.963248
cg13099863	0.0042182	0.0145808	0.772897	-0.00867383	0.00791766	0.275689	-0.000135505	0.0119661	0.990985
cg13099890	0.000676473	0.0033794	0.841713	0.00157935	0.00183509	0.391308	-0.000722621	0.0027734	0.794923
cg13099892	-0.0101758	0.012182	0.405349	0.0100347	0.00661505	0.132147	-4.09152e-05	0.00999744	0.996742
cg13099959	0.00361306	0.00406427	0.375953	-0.00229422	0.00220699	0.300838	-0.00273554	0.00333545	0.413909
cg13100038	0.0100123	0.00877859	0.25654	-0.00682946	0.00476696	0.154789	-0.000385347	0.00720438	0.95744
cg13100060	-0.00748291	0.0122471	0.542462	0.0137343	0.00665041	0.0412559	0.00884369	0.0100509	0.380836
cg13100089	-0.00482646	0.00990273	0.626954	0.0100416	0.00537739	0.064512	0.00204834	0.00812694	0.801477
cg13100117	0.0113631	0.0289439	0.695381	-0.00406738	0.0157172	0.796284	0.0089792	0.0237536	0.706148
cg13100118	0.00782653	0.0079854	0.329185	-0.00818677	0.00433624	0.0616623	-0.0113188	0.00655343	0.0869469
cg13100130	0.0029177	0.0112327	0.795542	-0.00506819	0.0060996	0.407827	-0.0110348	0.00921842	0.233864
cg13100137	-0.0167096	0.0123068	0.177321	0.00030411	0.00668284	0.963786	0.0198577	0.0100999	0.0518033
cg13100182	-0.00152586	0.011864	0.897899	-0.0093156	0.00644238	0.151024	0.0156037	0.00973647	0.111891
cg13100238	0.0251409	0.0166366	0.133609	-0.00875425	0.00903401	0.334655	-0.0206701	0.0136533	0.132912
cg13100449	0.00738468	0.00814282	0.366445	-0.00507521	0.00442172	0.253545	-0.00368411	0.00668262	0.582548
cg13100502	0.000263949	0.0131278	0.983995	0.0108212	0.00712869	0.131888	-0.00295125	0.0107737	0.784652
cg13100600	0.00700944	0.0194768	0.719621	-0.00442668	0.0105763	0.676363	-0.00225139	0.0159841	0.888245
cg13100667	-0.0227763	0.0133429	0.0906446	-0.00366361	0.00724548	0.61412	0.0205021	0.0109502	0.0638209
cg13100668	0.0190843	0.0121572	0.119335	-0.00816568	0.0066016	0.218749	-0.0215783	0.00997711	0.0327231
cg13100671	0.011371	0.00691112	0.102758	-0.00527493	0.00375289	0.162671	-0.0102411	0.0056718	0.073713
cg13100743	-0.000394889	0.0187071	0.983197	-0.00263162	0.0101584	0.796073	0.00620351	0.0153525	0.686945
cg13100753	0.00102306	0.00686585	0.88182	-0.0047417	0.0037283	0.206122	-0.00314223	0.00563464	0.578209
cg13100764	0.00162958	0.00305626	0.594976	-0.000463965	0.00165961	0.780339	-0.00248213	0.0025082	0.324539
cg13100822	-0.00827762	0.00786055	0.294622	0.00694761	0.00426844	0.106456	0.00166996	0.00645097	0.79622
cg13100918	0.0103577	0.0103475	0.319029	-0.0148033	0.00561891	0.00963972	-0.0112597	0.00849196	0.187612
cg13100948	0.0033579	0.00765333	0.661703	0.00376666	0.00415592	0.366739	-0.00169116	0.0062809	0.788238
cg13100962	0.0297167	0.0112738	0.00960322	-0.0114645	0.00612189	0.0637638	-0.0189074	0.00925211	0.0433845
cg13100965	0.0105381	0.0331543	0.7512	-0.0123007	0.0180035	0.495891	-0.0158016	0.027209	0.562598
cg13101026	-0.00784432	0.0075253	0.299515	0.00483745	0.00408639	0.239046	0.00874204	0.00617583	0.15974
cg13101072	0.00201027	0.00787221	0.79892	0.001351	0.00427478	0.752571	-0.00693159	0.00646054	0.285659
cg13101073	0.0150668	0.0304549	0.621781	-0.0221623	0.0165376	0.182971	0.0127073	0.0249936	0.612176
cg13101088	0.076412	0.0347044	0.0297676	-0.0252984	0.0188452	0.18222	-0.0620808	0.0284811	0.0314101
cg13101147	0.0122074	0.0071149	0.0890232	-0.00699988	0.00386354	0.0727486	-0.00670596	0.00583903	0.253265
cg13101184	0.001049	0.007171	0.883966	0.00200734	0.00389401	0.607241	0.00185723	0.00588507	0.752917
cg13101226	-0.00372633	0.00722079	0.606852	-0.0027487	0.00392104	0.484775	0.00256414	0.00592593	0.666081
cg13101256	0.00447736	0.00751858	0.552728	-0.000838759	0.00408274	0.837608	-0.00376633	0.00617032	0.542859
cg13101259	-0.00984601	0.00959507	0.307071	0.00226166	0.00521032	0.665086	0.000971693	0.00787445	0.902017
cg13101284	-0.0177678	0.0110516	0.110764	0.00625489	0.00600122	0.299572	0.0178078	0.00906975	0.0521198
cg13101314	-0.013815	0.0130624	0.292546	-0.00206259	0.00709316	0.771762	0.021068	0.01072	0.0519013
cg13101330	0.00116582	0.0124709	0.92569	-0.0104105	0.00677195	0.127093	-0.00840552	0.0102346	0.413259
cg13101347	0.0165617	0.0140284	0.240315	0.00933878	0.00761771	0.222843	-0.0143765	0.0115128	0.214409
cg13101390	0.0152287	0.0153505	0.323341	0.00264058	0.00833562	0.752009	-0.0106376	0.0125978	0.400275
cg13101398	-0.00265076	0.00773575	0.732505	-0.00113987	0.00420067	0.786628	0.00444167	0.00634854	0.485632
cg13101429	0.0371533	0.0231356	0.111165	-0.00384298	0.0125631	0.760264	-0.0260897	0.0189868	0.172205
cg13101431	-6.93811e-05	0.00304249	0.981848	0.00117531	0.00165213	0.478349	0.000224637	0.0024969	0.928477
cg13101501	-0.00777679	0.0120695	0.520701	-0.000942622	0.006554	0.885903	0.0128095	0.00990516	0.198645
cg13101602	-0.0185066	0.0199972	0.356753	0.0286	0.0108589	0.0096601	-0.00733284	0.0164112	0.655884
cg13101624	0.00159041	0.00219691	0.470645	-0.000500653	0.00119297	0.675544	0.000598472	0.00180295	0.740566
cg13101652	0.0353274	0.0186072	0.0602392	-0.00371043	0.0101041	0.714161	-0.024106	0.0152705	0.1173
cg13101701	-0.00280049	0.0273978	0.918771	-0.0091669	0.0148776	0.539065	-0.0163048	0.0224847	0.469899
cg13101717	-0.00360099	0.00830077	0.665273	0.00326321	0.00450749	0.470632	0.00889524	0.00681225	0.194354
cg13101767	-0.0162862	0.0185687	0.382357	-0.00403601	0.0100832	0.689734	0.0246248	0.0152389	0.108977
cg13101807	-0.0161174	0.00742841	0.0321812	0.0061243	0.00403378	0.13182	0.0118715	0.00609632	0.0540454
cg13101865	-0.000796223	0.00413268	0.847576	0.000528513	0.00224413	0.814252	0.000399231	0.00339159	0.906511
cg13101872	-0.00129042	0.00275284	0.640169	0.000823005	0.00149485	0.583051	0.00317785	0.00225919	0.162355
cg13101887	-0.00135281	0.00979637	0.89042	-0.00111946	0.00531963	0.833714	-0.00455831	0.00803965	0.571884
cg13101941	0.0373267	0.0212539	0.0818331	-0.00509734	0.0115413	0.659603	-0.0313652	0.0174426	0.0748893
cg13101948	-0.00415932	0.0228158	0.855683	-0.0166132	0.0123894	0.18271	0.0085574	0.0187244	0.648558
cg13101963	-0.0159163	0.0229635	0.4897	0.0241527	0.0124697	0.0553204	0.0201487	0.0188456	0.287344
cg13101990	0.0315753	0.0170666	0.0669798	-0.0099104	0.00926753	0.287245	-0.0242793	0.0140062	0.0858142
cg13102028	-0.0117985	0.0104608	0.261829	0.0149909	0.00568046	0.00952085	0.00743137	0.00858497	0.388579
cg13102045	-0.0115104	0.019336	0.552877	0.0217885	0.0104999	0.0403077	-0.00947326	0.0158686	0.551747
cg13102069	0.00807337	0.00904449	0.374004	-0.00845552	0.00491135	0.0879477	-0.00827958	0.0074226	0.267086
cg13102097	0.0012125	0.00396854	0.760541	-0.000109332	0.002155	0.95963	-0.00167889	0.00325688	0.607245
cg13102113	-0.0103175	0.0142291	0.469929	-0.0118566	0.00772668	0.127778	0.0109875	0.0116775	0.348808
cg13102118	-0.00207905	0.00372955	0.578351	-0.00231658	0.00202523	0.255164	0.00126417	0.00306076	0.680391
cg13102120	-0.0228206	0.0123271	0.0668165	0.0138215	0.00669389	0.0412943	0.0157715	0.0101166	0.121876
cg13102133	0.00247649	0.00297118	0.406366	-0.00124194	0.00161341	0.443092	-0.0031323	0.00243838	0.201636
cg13102229	0.000181518	0.00343142	0.957908	-0.00335929	0.00186333	0.074152	-0.0002197	0.00281609	0.937957
cg13102231	-0.00036033	0.00706901	0.959439	-0.0013862	0.00383862	0.718702	-0.000373484	0.00580137	0.948786
cg13102235	-0.00682842	0.00886469	0.442777	0.00708998	0.00481371	0.143641	-0.00431807	0.00727504	0.554035
cg13102244	-0.00331847	0.010392	0.750083	0.00150005	0.00564309	0.790875	0.0042186	0.0085285	0.621836
cg13102250	0.00145033	0.0157915	0.92699	-0.00661421	0.00857511	0.442167	0.00370279	0.0129597	0.775633
cg13102269	-0.0174489	0.0319157	0.585679	-0.0144206	0.0173309	0.407168	0.0402261	0.0261925	0.127462
cg13102280	0.0194693	0.0122953	0.116183	0.0012342	0.00667658	0.853683	-0.0150941	0.0100904	0.137547
cg13102294	-0.00180844	0.00260126	0.488385	0.00010712	0.00141254	0.939688	0.0012487	0.00213479	0.559792
cg13102348	-0.00602693	0.0126191	0.633879	0.0107568	0.00685242	0.119336	0.00481724	0.0103562	0.642739
cg13102393	0.00073078	0.0197306	0.970522	-0.00760464	0.0107141	0.479343	0.0112246	0.0161924	0.489646
cg13102418	-0.00221155	0.00976474	0.821246	0.00257099	0.00530246	0.628735	-0.000941102	0.0080137	0.906728
cg13102529	-0.00775691	0.0134002	0.563863	0.00443882	0.00727658	0.54311	0.00610284	0.0109972	0.58006
cg13102585	-0.00011633	0.00237428	0.961011	-0.00115151	0.00128928	0.373731	-0.00040531	0.00194851	0.835606
cg13102658	-0.00722773	0.0173118	0.677124	-0.000341619	0.00940066	0.971077	0.0135783	0.0142074	0.341307
cg13102681	-0.0203218	0.028127	0.47152	0.012733	0.0152736	0.406277	0.0217932	0.0230832	0.34718
cg13102693	0.000241555	0.00270475	0.929	8.74786e-06	0.00146874	0.995259	0.000620967	0.00221973	0.780195
cg13102742	0.0958993	0.11774	0.417119	0.0988889	0.0639354	0.124808	-0.0644449	0.0966266	0.506202
cg13102803	0.00653747	0.0182573	0.720973	0.0125729	0.00991407	0.207409	-0.0111806	0.0149833	0.457137
cg13102822	-0.00552482	0.00590391	0.35143	0.00215944	0.00320594	0.501996	0.000936186	0.0048452	0.847143
cg13102844	0.00258183	0.00899178	0.774551	-0.00231493	0.00488273	0.636364	-0.0020883	0.00737934	0.777715
cg13102889	-0.00314312	0.00950702	0.741567	-0.000575981	0.00516251	0.911368	0.00606046	0.00780219	0.438965
cg13103051	0.0135018	0.0137012	0.326567	-0.00498306	0.00744004	0.504413	-0.0026537	0.0112443	0.813868
cg13103143	-0.0273744	0.0146906	0.0650742	0.0132332	0.00797732	0.0999946	0.0173137	0.0120563	0.153818
cg13103145	0.00681737	0.00810428	0.402058	0.000596794	0.00440079	0.892377	-0.0052246	0.00665099	0.433827
cg13103163	0.0135828	0.00997606	0.176126	0.00290444	0.00541721	0.592937	-0.0124307	0.00818712	0.131802
cg13103190	0.00393275	0.0105875	0.711016	-0.00890673	0.00574924	0.124206	0.00559149	0.00868893	0.521226
cg13103259	-0.00242398	0.0105712	0.819062	-0.00421613	0.00574039	0.464227	0.00359213	0.00867555	0.679643
cg13103280	-0.0258735	0.0104342	0.0146666	0.0161212	0.00566601	0.00529395	0.0150107	0.00856313	0.0823978
cg13103297	7.32216e-05	0.00199464	0.970783	-2.26007e-05	0.00108313	0.98339	-0.000851498	0.00163695	0.603989
cg13103303	-0.000668248	0.00426191	0.875694	0.000178677	0.00231431	0.9386	-0.000786854	0.00349765	0.822423
cg13103324	0.0172796	0.00713551	0.0170856	-0.00733535	0.00387473	0.0609692	-0.013875	0.00585595	0.0195607
cg13103340	-0.00477825	0.00700297	0.496472	0.00404651	0.00380276	0.289614	-8.63118e-05	0.00574717	0.988045
cg13103357	0.00832357	0.0065554	0.206861	0.00200916	0.00355972	0.573621	-0.00509422	0.00537986	0.345763
cg13103401	0.0440855	0.0210649	0.0386626	0.00327876	0.0114387	0.774928	-0.031551	0.0172874	0.0707025
cg13103420	0.00792576	0.00888453	0.374294	0.00154772	0.00482449	0.748966	-0.010524	0.00729132	0.151763
cg13103465	0.00279485	0.0173077	0.872012	-0.00907258	0.00939846	0.336499	0.00782461	0.014204	0.582838
cg13103476	0.000617607	0.0126139	0.961038	0.00221775	0.00684963	0.746721	-0.00286851	0.010352	0.782225
cg13103485	0.00107853	0.00773871	0.889414	0.00616216	0.00420228	0.145397	-0.000290159	0.00635098	0.963642
cg13103511	0.00945075	0.00887246	0.289128	-0.00190202	0.00481793	0.69377	-0.0088361	0.00728142	0.227532
cg13103560	0.0154968	0.0127333	0.226199	-0.00601623	0.00691446	0.386144	-0.0142931	0.0104499	0.174171
cg13103564	0.00752924	0.00583589	0.1997	-0.00193915	0.00316901	0.54186	-0.00477288	0.00478938	0.321168
cg13103606	-0.0109966	0.0233485	0.638589	-0.0100248	0.0126787	0.430835	0.0016334	0.0191616	0.932223
cg13103815	-0.0163947	0.0122895	0.184946	0.0108014	0.00667345	0.108405	0.00792796	0.0100857	0.433523
cg13103835	0.000868907	0.00678789	0.898376	0.00208233	0.00368597	0.573268	-0.00317862	0.00557066	0.569434
cg13103843	-0.00760858	0.0131646	0.564474	-0.00358325	0.00714865	0.617199	0.00765924	0.0108039	0.479865
cg13103874	-0.00536657	0.0136068	0.694046	0.0105288	0.00738876	0.156994	-0.00343944	0.0111668	0.758659
cg13103903	-0.00882495	0.0110965	0.428158	0.00624988	0.00602565	0.301911	0.0132597	0.00910666	0.148229
cg13103915	-0.00203829	0.00819863	0.804123	0.00269029	0.00445203	0.546899	-0.00106498	0.00672843	0.874526
cg13104128	-0.0146598	0.0143138	0.308	0.0138629	0.00777268	0.0772558	-0.000555501	0.011747	0.962369
cg13104185	-0.000711379	0.0210651	0.973121	-0.0165455	0.0114388	0.150897	-0.0045039	0.0172876	0.794944
cg13104187	0.0326099	0.0118136	0.00676599	-0.00127453	0.00641505	0.842881	-0.0293016	0.00969517	0.00312122
cg13104220	-0.0121571	0.00827299	0.144553	0.00681366	0.00449241	0.13221	0.00637581	0.00678945	0.349749
cg13104257	-0.0028431	0.00647074	0.661249	-0.00160839	0.00351375	0.648039	0.00794793	0.00531038	0.137341
cg13104274	-0.00192742	0.0037495	0.608251	0.000700842	0.00203606	0.731341	0.00166324	0.00307713	0.589933
cg13104298	0.0176094	0.00851995	0.0410958	-0.00662276	0.00462651	0.155127	-0.0119281	0.00699212	0.090842
cg13104335	-0.0187572	0.0192891	0.332972	-0.00718014	0.0104744	0.494474	0.0102995	0.0158301	0.516644
cg13104385	-0.0126114	0.00848077	0.13986	-0.00352537	0.00460524	0.445605	0.0121504	0.00695997	0.0836467
cg13104395	-0.00106175	0.00717262	0.882592	-0.00193016	0.00389488	0.621192	0.00681979	0.0058864	0.249141
cg13104438	0.0141832	0.00698543	0.0447285	-0.00349538	0.00379324	0.358818	-0.00692936	0.00573278	0.22936
cg13104442	-0.00210161	0.0140898	0.881702	-0.00280735	0.00765104	0.714381	0.0144647	0.0115631	0.213613
cg13104453	0.00455799	0.0083506	0.586289	-0.00821156	0.00453455	0.0728877	0.000446787	0.00685314	0.948137
cg13104454	0.0128682	0.0085109	0.133411	-0.0031176	0.0046216	0.501362	-0.011911	0.0069847	0.0909606
cg13104508	0.00114477	0.00844073	0.892366	0.000465937	0.00458349	0.919215	-0.00540799	0.00692711	0.436656
cg13104613	-0.0169345	0.0128403	0.189958	0.00309419	0.00697257	0.658083	0.00521627	0.0105378	0.621582
cg13104618	-0.00625314	0.0130802	0.633555	-0.00381198	0.00710282	0.592569	0.00545847	0.0107346	0.612126
cg13104704	-0.00331315	0.00287766	0.252092	0.00208955	0.00156263	0.183916	0.00143139	0.00236163	0.545694
cg13104745	-0.00287395	0.0112642	0.799091	-0.00249661	0.0061167	0.683948	0.00863558	0.00924427	0.35227
cg13104766	0.0158069	0.0143229	0.272173	-0.00230577	0.00777766	0.767437	-0.0140627	0.0117545	0.234126
cg13104775	-0.0135501	0.018673	0.469593	0.0119077	0.0101398	0.242789	0.00478064	0.0153245	0.75566
cg13104786	0.0412712	0.0390705	0.293134	-0.0251118	0.0212161	0.239115	0.0098571	0.0320643	0.759107
cg13104844	-0.0100875	0.0100341	0.316947	1.70111e-05	0.00544873	0.997515	0.0121253	0.00823475	0.143755
cg13104874	0.0125144	0.010528	0.237124	-0.00514372	0.0057169	0.370224	-0.0034576	0.00864004	0.689798
cg13104880	0.0120749	0.0189989	0.526386	-0.0153445	0.0103168	0.139787	-0.0108848	0.0155919	0.486584
cg13104906	0.00139962	0.00913022	0.878447	0.000107164	0.0049579	0.982794	-0.00102156	0.00749296	0.891805
cg13104913	0.00426467	0.00329628	0.198451	-0.000981573	0.00178995	0.584542	-0.00104859	0.00270518	0.699044
cg13104934	0.0082446	0.00760769	0.280859	0.00438331	0.00413113	0.290995	-0.00835491	0.00624345	0.183595
cg13104937	-0.00970012	0.0124042	0.435894	0.00178063	0.00673576	0.792001	0.00651021	0.0101799	0.523816
cg13104938	0.0170084	0.0386945	0.661121	0.0047612	0.0210119	0.821159	-0.0112558	0.0317557	0.723681
cg13104969	0.00413782	0.00375632	0.273057	0.00073212	0.00203976	0.72034	-0.00591011	0.00308272	0.0578102
cg13105046	0.0280711	0.0170272	0.102083	-0.00139893	0.00924614	0.880017	-0.0246706	0.0139738	0.080257
cg13105070	0.00398029	0.0122012	0.744876	0.00748899	0.00662551	0.260797	-0.00282257	0.0100132	0.778562
cg13105122	-0.00506096	0.0146366	0.730172	0.00275553	0.00794795	0.729482	0.00807264	0.0120119	0.502958
cg13105146	0.00662075	0.00858478	0.442231	-0.00848464	0.00466172	0.0714679	-0.00331801	0.00704533	0.638608
cg13105167	0.000304485	0.00727252	0.96668	0.00352075	0.00394913	0.374594	0.0021711	0.00596839	0.71673
cg13105228	-0.000859084	0.0086087	0.920691	0.00204449	0.00467471	0.662714	-2.16501e-06	0.00706496	0.999756
cg13105234	-0.0144885	0.0209143	0.489922	0.00436705	0.0113569	0.701329	0.0107277	0.0171638	0.533253
cg13105244	0.00852676	0.0167989	0.612766	-0.00144517	0.00912216	0.874413	-0.0134233	0.0137865	0.332365
cg13105327	-0.0140574	0.00809547	0.0852826	0.00482686	0.00439601	0.274598	0.0073471	0.00664376	0.271198
cg13105425	0.0190892	0.0190801	0.319276	-0.0144128	0.0103609	0.167009	-0.00881436	0.0156586	0.574643
cg13105445	0.00561302	0.00704815	0.427525	4.9236e-05	0.00382729	0.989759	-0.00109897	0.00578425	0.849665
cg13105453	0.00566256	0.0192915	0.769673	-0.00915393	0.0104757	0.384117	0.00278508	0.0158321	0.860685
cg13105459	-0.0101597	0.00773327	0.191657	0.00222603	0.00419933	0.597116	0.00889543	0.00634651	0.163842
cg13105493	0.00880087	0.00827068	0.289611	-0.00676416	0.00449115	0.134906	-0.00356239	0.00678755	0.60075
cg13105496	-0.0163724	0.0266436	0.540157	0.00703559	0.014468	0.627732	0.0140283	0.0218658	0.522489
cg13105517	-0.00348293	0.0080016	0.664212	-0.00163493	0.00434504	0.707438	0.00161916	0.00656672	0.8057
cg13105522	0.00941338	0.00970276	0.334087	-0.000780017	0.0052688	0.882579	-0.00082272	0.00796282	0.917897
cg13105555	0.0046688	0.0159773	0.770673	0.00322083	0.00867599	0.711177	-0.00280631	0.0131122	0.830925
cg13105660	0.0203958	0.0177772	0.253747	-0.0164511	0.00965338	0.0911699	-0.00323303	0.0145893	0.825034
cg13105709	0.00368168	0.00846491	0.664462	0.00211877	0.00459662	0.645751	-0.00716187	0.00694695	0.304832
cg13105730	0.00831269	0.0079676	0.299091	-0.00107044	0.00432657	0.805051	-0.00206913	0.00653882	0.75227
cg13105766	-0.000752364	0.0149934	0.96007	0.000211896	0.00814172	0.979284	0.00572708	0.0123047	0.642539
cg13105872	-0.00893927	0.015848	0.57386	0.00547765	0.0086058	0.525769	0.0072414	0.0130061	0.578816
cg13105891	0.00172166	0.012187	0.887914	-0.00580409	0.00661778	0.382374	0.00844657	0.0100016	0.400209
cg13105904	0.0139204	0.024936	0.577812	0.0195041	0.0135408	0.152594	-0.0205823	0.0204644	0.316736
cg13105945	0.00175232	0.00950301	0.854042	0.00489643	0.00516034	0.344773	-0.00507493	0.0077989	0.516582
cg13105980	0.00921428	0.00815813	0.261161	-0.00182153	0.00443004	0.681743	-0.00602102	0.00669519	0.370454
cg13105997	-0.00436523	0.00686367	0.526104	-0.00102404	0.00372712	0.78402	0.00286102	0.00563285	0.612528
cg13106051	-0.0348431	0.0616091	0.572851	-0.0386046	0.033455	0.251031	0.0170413	0.0505611	0.736726
cg13106092	-0.0199214	0.0191384	0.300197	0.00338246	0.0103925	0.745444	0.0217093	0.0157064	0.169712
cg13106133	-0.0019025	0.0185141	0.918341	0.0079536	0.0100535	0.430573	0.014083	0.0151941	0.35602
cg13106148	-0.00441973	0.0128424	0.73139	0.00379271	0.00697369	0.587639	0.00262831	0.0105395	0.803534
cg13106156	-0.00296577	0.00769527	0.700684	0.00342666	0.00417869	0.413971	-0.000537993	0.00631533	0.932266
cg13106162	-0.00953911	0.0105376	0.367315	0.00971944	0.00572215	0.0922281	0.00346377	0.00864798	0.689543
cg13106215	-0.0434158	0.0127892	0.000956294	0.00256551	0.0069448	0.712529	0.0344545	0.0104958	0.00137866
cg13106389	-0.00539336	0.00459497	0.243029	0.00134417	0.00249516	0.591176	0.00424256	0.00377098	0.263014
cg13106414	-0.00238989	0.00785699	0.761571	-0.00126013	0.00426651	0.768281	0.00645605	0.00644805	0.318908
cg13106430	0.0271572	0.0188533	0.152579	-0.0124038	0.0102377	0.228269	-0.0122547	0.0154724	0.430044
cg13106472	0.0162798	0.0165705	0.328032	-0.0135229	0.00899814	0.135743	0.00203016	0.013599	0.881601
cg13106484	-0.00469271	0.00777847	0.547554	-0.000824621	0.00422387	0.845574	0.0047843	0.00638361	0.455176
cg13106512	-0.00494401	0.0128023	0.700108	0.000570892	0.0069519	0.9347	0.009148	0.0105065	0.385815
cg13106539	0.00792383	0.00842086	0.348779	0.00601203	0.00457271	0.191324	-0.00135555	0.00691081	0.844855
cg13106574	-0.00190933	0.00751092	0.79981	-0.00434917	0.00407859	0.288604	0.00467786	0.00616404	0.449539
cg13106577	-0.0108182	0.0138264	0.435643	0.00789264	0.00750802	0.295458	0.001786	0.011347	0.875219
cg13106691	-0.0066249	0.00985538	0.502859	-0.00172439	0.00535168	0.747901	0.0140101	0.00808808	0.0860425
cg13106729	0.000459433	0.00799058	0.954254	0.00150213	0.00433905	0.729863	0.00190401	0.00655768	0.772097
cg13106758	-0.00662686	0.0184687	0.720421	0.000720359	0.0100289	0.942869	0.00461144	0.0151568	0.761514
cg13106962	-0.0095304	0.00727125	0.19269	0.0105252	0.00394844	0.00884149	-0.000148617	0.00596734	0.980176
cg13106987	0.0122643	0.00812084	0.133854	-0.000164329	0.00440979	0.970342	-0.00278905	0.00666458	0.676406
cg13107060	0.0285693	0.0200258	0.156521	-0.00342794	0.0108745	0.753185	-0.0291297	0.0164347	0.079089
cg13107083	-0.00967761	0.0146471	0.510173	-0.000160554	0.00795367	0.983931	0.0099087	0.0120205	0.411544
cg13107086	-0.00303801	0.00794033	0.702751	-0.00566472	0.00431176	0.191653	0.00984411	0.00651644	0.133743
cg13107144	0.0213981	0.0110734	0.0558822	-0.0035314	0.00601307	0.558215	-0.0164334	0.00908765	0.0732884
cg13107169	-0.000240445	0.00650696	0.97059	0.00310687	0.00353341	0.381165	0.000507836	0.00534011	0.92441
cg13107259	-0.037483	0.0209034	0.0756965	-0.00163744	0.011351	0.885563	0.0372557	0.0171549	0.0320242
cg13107266	-0.00468911	0.0233276	0.841061	-0.00869146	0.0126674	0.494074	0.0205531	0.0191444	0.285359
cg13107302	2.84752e-05	0.00757936	0.997009	0.00179703	0.00411575	0.663241	-0.00767417	0.0062202	0.219926
cg13107347	0.0064269	0.00848369	0.450334	-0.00458306	0.00460682	0.321996	-0.00208306	0.00696236	0.76536
cg13107348	-0.00597102	0.00431529	0.169255	0.000973482	0.00234329	0.678634	0.00101461	0.00354146	0.775039
cg13107386	-0.0119762	0.0132855	0.369319	0.00767363	0.00721432	0.289809	0.00406179	0.0109031	0.710212
cg13107410	-0.0201812	0.0143266	0.161758	0.0190364	0.00777963	0.0159897	0.0067631	0.0117575	0.566319
cg13107582	-0.00110351	0.00547307	0.840581	0.00236424	0.00297199	0.428031	0.00252445	0.00449162	0.575235
cg13107596	0.00471835	0.00619133	0.447638	-0.00209877	0.00336202	0.53375	-0.0026335	0.00508108	0.605293
cg13107648	-0.00911305	0.0125194	0.468212	0.00361453	0.00679828	0.596017	0.00683606	0.0102744	0.507218
cg13107655	-0.0345169	0.0160059	0.0332213	0.0145629	0.00869154	0.0966719	0.0283912	0.0131357	0.0328339
cg13107669	-0.00850916	0.0113433	0.454768	-0.00192666	0.00615967	0.755035	0.00286523	0.00930921	0.758828
cg13107682	0.0228899	0.0137792	0.0995207	-0.00710795	0.00748237	0.344215	-0.0124232	0.0113082	0.274343
cg13107696	-0.0010831	0.00765223	0.887702	-0.00811424	0.00415532	0.0533916	0.000841921	0.00628001	0.893597
cg13107734	0.0201525	0.0136323	0.142187	0.00208789	0.0074026	0.778437	-0.0236899	0.0111877	0.0364701
cg13107737	0.000436518	0.0071608	0.951502	-0.00945157	0.00388846	0.0166872	0.00648436	0.0058767	0.272261
cg13107741	-0.0102567	0.016213	0.52829	0.0112076	0.00880397	0.205697	0.00645813	0.0133056	0.62838
cg13107760	-0.00142638	0.00359985	0.692701	0.000826603	0.00195479	0.673223	0.000212008	0.00295431	0.942921
cg13107794	0.00907851	0.0114384	0.429085	-0.00526463	0.00621127	0.398505	-0.00596486	0.0093872	0.526471
cg13107810	0.0047005	0.00988363	0.635314	-0.000751429	0.00536702	0.888909	-0.00156401	0.00811126	0.847456
cg13107839	-0.00747068	0.0130227	0.567364	-0.00385559	0.00707159	0.586704	0.00261388	0.0106874	0.80724
cg13107864	0.00880192	0.0121656	0.470904	-0.0110199	0.00660618	0.0981376	0.00244147	0.00998403	0.80727
cg13107870	-0.00211168	0.00620416	0.734231	0.00319654	0.00336899	0.344795	-0.00152484	0.00509161	0.765138
cg13107884	0.0350841	0.0317749	0.27194	-0.00665574	0.0172545	0.700434	-0.0332791	0.0260769	0.204577
cg13107908	-0.00103419	0.0129076	0.936286	-0.00306694	0.0070091	0.662559	0.00310561	0.010593	0.76994
cg13107973	-0.0150834	0.0163155	0.357256	-0.00941394	0.00885963	0.290306	0.0164593	0.0133897	0.2216
cg13108002	-0.00721152	0.0100144	0.472983	0.00749073	0.00543805	0.171164	0.000837179	0.00821861	0.91905
cg13108038	0.000723409	0.00803242	0.928402	0.00559708	0.00436177	0.202115	-0.00446079	0.00659202	0.50002
cg13108049	0.040991	0.022795	0.0748811	-0.0118018	0.0123782	0.342457	-0.0296842	0.0187073	0.115436
cg13108098	-0.00458475	0.00710628	0.520161	-0.00630178	0.00385886	0.105314	0.00535555	0.00583196	0.360465
cg13108129	-0.00280235	0.00909536	0.758583	-0.00175308	0.00493897	0.723308	0.00553517	0.00746435	0.459942
cg13108141	-0.00108643	0.00252416	0.667739	-0.000590053	0.00137067	0.667685	9.26499e-05	0.00207152	0.964407
cg13108181	-0.00495415	0.00377594	0.192241	0.00159709	0.00205042	0.437705	0.00231164	0.00309883	0.457274
cg13108194	-0.00195697	0.00349653	0.576828	0.00110131	0.00189869	0.563074	9.08354e-05	0.00286952	0.974804
cg13108195	-0.0108784	0.00666317	0.105411	-0.00208868	0.00361824	0.564941	0.00782374	0.00546831	0.155339
cg13108197	0.0074693	0.00721963	0.303133	0.00211114	0.00392041	0.59132	-0.0127066	0.00592498	0.0341878
cg13108255	-0.0222081	0.0161458	0.17178	-0.00221936	0.00876753	0.800638	0.0144411	0.0132505	0.278161
cg13108289	0.0109201	0.00587538	0.0657535	-0.00478646	0.00319046	0.136416	-0.00599349	0.00482179	0.21651
cg13108304	0.00697211	0.0180614	0.700226	0.0098871	0.00980774	0.315623	-0.00272718	0.0148226	0.854361
cg13108328	0.00200807	0.00380249	0.598498	0.00172374	0.00206483	0.405635	-0.00194969	0.00312062	0.533411
cg13108341	0.00580344	0.0108883	0.595112	-0.00554026	0.0059126	0.350798	-0.00893496	0.0089358	0.319551
cg13108397	-0.0113657	0.010045	0.260313	0.00545623	0.00545464	0.319364	0.00729059	0.00824368	0.378418
cg13108455	0.0121723	0.00890075	0.174239	-0.00796251	0.00483329	0.102324	-0.00936111	0.00730464	0.202702
cg13108472	0.0206444	0.0146014	0.160224	0.00529009	0.00792885	0.506045	-0.0135766	0.011983	0.259684
cg13108484	-0.00438426	0.0289346	0.879841	0.00445624	0.0157121	0.777235	-0.0054881	0.0237459	0.817653
cg13108533	0.000226497	0.00239386	0.924792	0.00159517	0.00129992	0.222393	-0.0011406	0.00196459	0.56271
cg13108577	-0.00579981	0.0105042	0.581973	-0.000779349	0.00570402	0.891572	3.68716e-05	0.00862058	0.996595
cg13108584	0.00513232	0.00709927	0.471253	-0.000176135	0.00385505	0.963641	-0.00698165	0.0058262	0.233368
cg13108601	-0.00459498	0.00458626	0.31859	0.00294265	0.00249044	0.23992	0.00191806	0.00376384	0.61135
cg13108609	-0.00535314	0.0229761	0.816204	-0.0127371	0.0124765	0.309545	-0.000203503	0.0188559	0.991409
cg13108646	0.00369563	0.00486032	0.448661	-0.00346526	0.00263925	0.191925	-0.00523437	0.00398875	0.192156
cg13108653	-0.0106691	0.0268771	0.692166	-0.000505055	0.0145948	0.972457	0.0209466	0.0220574	0.344376
cg13108681	-0.0107159	0.0120561	0.376027	0.000734573	0.00654669	0.910865	0.00457926	0.00989412	0.644403
cg13108687	-0.00414462	0.00953819	0.664755	-0.00107052	0.00517944	0.836637	0.00853239	0.00782777	0.278088
cg13108852	-0.00966375	0.018323	0.598969	-0.00913398	0.00994975	0.360622	0.00760768	0.0150372	0.613923
cg13108869	-0.0029653	0.0140905	0.833709	0.00112096	0.00765146	0.883793	0.00820941	0.0115638	0.479253
cg13108890	-0.00129102	0.00297495	0.665165	0.00155503	0.00161546	0.337864	9.22227e-05	0.00244147	0.969937
cg13108910	0.0023547	0.00750668	0.754357	-0.00445182	0.00407629	0.277164	0.00132085	0.00616056	0.830629
cg13109030	0.000943554	0.00628936	0.881021	-0.00241277	0.00341526	0.481391	0.00123067	0.00516153	0.81199
cg13109035	0.0188299	0.0251164	0.455033	-0.00539224	0.0136387	0.693342	-0.0348194	0.0206125	0.0940063
cg13109037	-0.0166621	0.00981637	0.0924525	-0.00122421	0.00533049	0.818781	0.00947587	0.00805606	0.242038
cg13109045	0.00102046	0.00286196	0.722105	0.000216979	0.0015541	0.889218	-0.000815059	0.00234874	0.72924
cg13109095	0.00769373	0.0141244	0.587053	0.00246829	0.00766982	0.748201	0.00578462	0.0115915	0.618749
cg13109106	0.00582079	0.0214569	0.786686	0.00579252	0.0116516	0.620079	-0.00348445	0.0176092	0.843507
cg13109115	-0.00776385	0.0125716	0.538136	0.01116	0.00682666	0.104957	0.000794301	0.0103172	0.938773
cg13109135	-0.0335889	0.0253287	0.187546	0.0101072	0.013754	0.463992	0.0172919	0.0207866	0.407281
cg13109155	0.00396869	0.00631101	0.530749	-0.00125269	0.00342701	0.715414	-0.00583842	0.0051793	0.262085
cg13109216	-0.00132603	0.00465066	0.776083	-0.00297817	0.00252541	0.24083	0.000469527	0.00381669	0.902316
cg13109265	-0.041809	0.0118896	0.000636602	0.0134825	0.00645628	0.0390806	0.0331982	0.00975747	0.000932543
cg13109289	0.0139099	0.0188135	0.461267	-0.00771366	0.0102161	0.451835	-0.00578893	0.0154398	0.708431
cg13109300	-0.00342185	0.0055983	0.542308	0.00313432	0.00303999	0.304789	0.00379925	0.00459439	0.410066
cg13109315	-0.0175194	0.0135913	0.200095	0.0096891	0.00738034	0.191974	0.0113421	0.011154	0.31145
cg13109342	0.00125268	0.00679111	0.853994	-0.00246014	0.00368771	0.506094	0.000435422	0.0055733	0.937869
cg13109397	-0.00345482	0.00427557	0.420813	-0.00292973	0.00232172	0.209661	0.00514526	0.00350886	0.145402
cg13109410	-0.0120293	0.0106887	0.26286	-0.00357968	0.00580417	0.538678	0.014367	0.00877193	0.104313
cg13109482	-0.000284434	0.00577902	0.960834	-0.00172255	0.00313813	0.584181	-0.00029768	0.00474271	0.950067
cg13109494	0.0326217	0.0196545	0.0998114	-0.0282515	0.0106728	0.00931122	-0.0310196	0.01613	0.0570526
cg13109558	2.20127e-06	0.00299132	0.999414	-0.00237911	0.00162435	0.145869	0.00187925	0.00245491	0.445608
cg13109634	-0.00161998	0.0132804	0.903136	-0.0074205	0.00721155	0.305749	0.0078066	0.0108989	0.475342
cg13109654	-0.000728615	0.00873379	0.933665	-0.00108291	0.00474263	0.819809	0.00211425	0.00716761	0.768571
cg13109704	0.0295847	0.02287	0.198513	-0.0100626	0.0124189	0.419536	-0.0319121	0.0187689	0.0919069
cg13109725	0.00533132	0.01549	0.73137	-0.010488	0.00841141	0.215091	0.00418955	0.0127123	0.742354
cg13109732	-0.00589985	0.00923137	0.524081	0.00104897	0.00501283	0.834634	0.00212092	0.00757597	0.780038
cg13109761	0.0145495	0.00744236	0.0531259	-0.000296897	0.00404136	0.94157	-0.0131053	0.00610777	0.0340979
cg13109838	-0.000419009	0.00610465	0.945403	0.00237159	0.00331495	0.475865	-0.00298439	0.00500994	0.552604
cg13109857	-0.0148614	0.0152221	0.331058	0.0129585	0.00826595	0.119824	0.00613325	0.0124925	0.624436
cg13109865	-0.00295202	0.00311516	0.345394	0.00116055	0.0016916	0.494114	0.00289	0.00255654	0.260751
cg13109911	-0.00297054	0.00846998	0.726474	0.00498615	0.00459938	0.280695	-0.00149778	0.00695111	0.829797
cg13109955	-0.0102696	0.015782	0.516586	0.0122132	0.00856996	0.156953	0.00437338	0.0129519	0.736261
cg13109969	0.0745753	0.0337089	0.0290099	-0.0282735	0.0183046	0.125313	-0.0580382	0.0276641	0.0381985
cg13110034	-0.00245367	0.0030089	0.416567	0.000369984	0.0016339	0.821277	-0.000412625	0.00246934	0.867599
cg13110082	-0.00472014	0.0128169	0.713376	0.00749699	0.00695983	0.283757	0.00748915	0.0105185	0.477973
cg13110204	-0.00419391	0.00723206	0.563165	0.00405131	0.00392716	0.304516	0.00416228	0.00593518	0.484603
cg13110239	-0.000729393	0.00300743	0.808821	0.00153333	0.0016331	0.349834	-0.000420503	0.00246813	0.86503
cg13110283	0.00505734	0.00855697	0.55572	-0.00354226	0.00464661	0.447494	0.0013929	0.00702251	0.843139
cg13110300	-0.00330719	0.00628952	0.600068	0.0030972	0.00341534	0.366469	-0.00111077	0.00516166	0.830013
cg13110334	-0.00765162	0.0206221	0.711322	-0.00633521	0.0111982	0.572727	0.00750449	0.0169241	0.658332
cg13110350	-0.000381318	0.00248112	0.878138	0.00110764	0.0013473	0.412788	-0.000308401	0.0020362	0.879891
cg13110361	0.0035905	0.0104903	0.732802	-0.00321802	0.00569645	0.573281	-0.0105684	0.00860914	0.222225
cg13110461	0.0026327	0.00765931	0.731709	0.00295467	0.00415916	0.478959	0.00125589	0.00628581	0.842008
cg13110495	-0.00675181	0.0148924	0.651174	-0.0101728	0.0080869	0.211077	0.00221499	0.0122219	0.856519
cg13110555	-0.00582471	0.00795534	0.465618	0.00270993	0.00431992	0.531756	0.00600078	0.00652876	0.360039
cg13110574	-0.00578435	0.0162109	0.721912	-0.0050497	0.00880287	0.567381	0.00439847	0.0133039	0.741565
cg13110605	-0.000847942	0.0108787	0.938013	0.00251992	0.00590736	0.670524	0.00537272	0.00892789	0.548552
cg13110623	0.0414608	0.02104	0.0512857	-0.0103899	0.0114252	0.365131	-0.0157987	0.017267	0.362213
cg13110636	0.00048661	0.00969396	0.960056	0.00276791	0.00526403	0.600074	0.00198547	0.00795561	0.803387
cg13110654	0.0441861	0.0200175	0.0293639	-0.0281764	0.0108699	0.0108326	-0.0214237	0.0164279	0.194919
cg13110676	0.00505121	0.00720131	0.484516	-0.00110149	0.00391046	0.778719	-0.00187687	0.00590995	0.751407
cg13110711	-0.00280996	0.00363472	0.441128	-0.00117338	0.00197373	0.553398	0.00224619	0.00298293	0.45305
cg13110749	0.00337377	0.00799578	0.673889	-0.00224174	0.00434187	0.606676	-0.00573153	0.00656195	0.384321
cg13110775	-0.0545096	0.0248047	0.0300774	0.0155359	0.0134695	0.251241	0.0504556	0.0203567	0.0147094
cg13110779	-0.0120694	0.0107367	0.26341	-0.00596089	0.00583028	0.308834	0.0151943	0.00881139	0.087446
cg13110781	-0.0302963	0.014043	0.0331508	0.00627801	0.00762564	0.412132	0.0175107	0.0115248	0.131532
cg13110823	0.0183421	0.0183581	0.319925	-0.0177901	0.00996885	0.0770881	-0.00455365	0.0150661	0.763036
cg13110839	0.0023687	0.00516505	0.647426	-0.00489741	0.00280473	0.0835812	0.00177889	0.00423883	0.675548
cg13110951	0.0492961	0.121015	0.684539	0.0846529	0.0657137	0.200377	-0.0225861	0.0993142	0.820518
cg13110988	-0.00176988	0.00860033	0.837334	-0.00159927	0.00467016	0.73267	0.00659684	0.00705809	0.352016
cg13111061	0.00529995	0.0109007	0.627792	-5.3233e-05	0.00591933	0.992841	-0.00533338	0.00894598	0.552283
cg13111069	-0.00276276	0.00794185	0.7286	0.00646744	0.00431259	0.136566	0.00172984	0.00651769	0.791192
cg13111078	-0.00109121	0.0126565	0.93145	0.0088807	0.00687272	0.199007	-0.00407959	0.0103869	0.695254
cg13111106	-0.013427	0.00591986	0.0252741	-0.000501331	0.00321461	0.876355	0.00981667	0.00485829	0.0457506
cg13111192	0.00447409	0.00981737	0.649481	-0.00792117	0.00533104	0.140177	-0.00333029	0.00805689	0.680157
cg13111263	-0.0134094	0.00837851	0.112366	0.000797374	0.0045497	0.861199	0.0159338	0.00687604	0.0223389
cg13111294	-0.00912219	0.0207251	0.660691	0.006039	0.0112542	0.592627	0.00140283	0.0170086	0.934417
cg13111356	-0.00196487	0.0116863	0.866787	0.00915677	0.0063459	0.151879	-0.00557347	0.00959067	0.562339
cg13111374	0.000671058	0.00289972	0.817417	0.000276526	0.00157461	0.860919	-0.00195142	0.00237973	0.41398
cg13111391	-0.0219021	0.0178168	0.221585	0.00755215	0.0096749	0.436719	0.0160903	0.0146218	0.273547
cg13111471	0.000934816	0.0116862	0.936388	-0.00313984	0.00634587	0.621739	0.00250431	0.00959061	0.794487
cg13111501	-0.0211301	0.00884911	0.0186532	0.00194167	0.00480525	0.686945	0.0149338	0.00726226	0.0421149
cg13111508	-0.00685543	0.0129387	0.597291	0.00291036	0.00702599	0.679514	0.0107112	0.0106185	0.315319
cg13111532	-0.0146902	0.0103132	0.157161	-0.000837987	0.0056003	0.881329	0.00633012	0.00846383	0.456114
cg13111622	0.0229743	0.0139684	0.102879	0.0068781	0.00758513	0.366501	-0.0136463	0.0114635	0.236448
cg13111694	0.00144893	0.0131899	0.912728	-0.00448208	0.00716242	0.532757	0.000771604	0.0108247	0.943303
cg13111733	-0.0014971	0.00257019	0.561432	-0.000143016	0.00139566	0.918569	0.0019971	0.00210929	0.345811
cg13111747	-0.000719344	0.0022089	0.745303	0.000541214	0.00119948	0.652729	0.00089368	0.0018128	0.623006
cg13111885	-0.00553415	0.00725215	0.447035	-0.000733235	0.00393807	0.852638	0.00315379	0.00595167	0.597249
cg13111919	0.00700787	0.00523846	0.18373	-0.00381158	0.0028446	0.183027	-0.00619472	0.00429908	0.152442
cg13111928	-0.00646236	0.011341	0.569961	0.00955227	0.00615841	0.123752	-0.00393927	0.00930731	0.672943
cg13111994	0.00344006	0.0077524	0.658101	-0.00361517	0.00420972	0.392337	0.00435686	0.00636222	0.494909
cg13112004	-0.00297638	0.00599563	0.620584	0.00491627	0.00325575	0.133904	0.00131771	0.00492047	0.789353
cg13112154	-0.00121064	0.00312569	0.699268	0.000106759	0.00169731	0.949961	0.00108531	0.00256518	0.673052
cg13112249	-0.000556121	0.00272375	0.838594	-0.00108031	0.00147905	0.466693	0.000757129	0.00223532	0.735472
cg13112267	0.00731718	0.00894864	0.415304	-0.00183367	0.0048593	0.706639	-0.00517614	0.00734394	0.482413
cg13112336	-0.00151177	0.00377659	0.689712	0.000110877	0.00205077	0.956981	0.00126634	0.00309936	0.683641
cg13112361	0.00281233	0.00508833	0.581588	0.00101348	0.00276307	0.714476	-0.00167824	0.00417587	0.688545
cg13112404	0.00358843	0.0218861	0.870064	0.00496976	0.0118846	0.67664	0.0062342	0.0179614	0.729188
cg13112407	-0.00154799	0.0136997	0.910241	-0.00325276	0.00743925	0.662792	0.00479171	0.0112431	0.670801
cg13112511	0.00394921	0.00566981	0.487564	-0.00221148	0.00307883	0.474104	-9.93496e-05	0.00465308	0.983004
cg13112524	0.000102771	0.0108894	0.992487	-0.00312426	0.00591318	0.598317	0.00228669	0.00893668	0.798524
cg13112525	0.00974377	0.00604938	0.11011	0.00284462	0.00328494	0.388398	-0.00963013	0.00496458	0.0549685
cg13112534	-0.0347836	0.0107934	0.00167125	0.00909775	0.00586103	0.123476	0.02514	0.00885787	0.00540477
cg13112562	0.000555739	0.00585374	0.924537	-0.00337502	0.00317871	0.290671	0.00155112	0.00480403	0.7474
cg13112730	-0.000173492	0.00948626	0.985442	0.00185387	0.00515124	0.719621	-0.00210007	0.00778515	0.787856
cg13112752	-0.00794378	0.0114752	0.490235	-0.000439078	0.00623127	0.943953	0.00420287	0.00941742	0.656267
cg13112777	0.00643706	0.0178439	0.718983	0.00542769	0.00968959	0.576511	-0.000672218	0.014644	0.96347
cg13112820	0.00340887	0.00746982	0.649036	-0.00323051	0.00405627	0.427501	-0.000731239	0.0061303	0.905269
cg13112823	-0.0198148	0.0108684	0.0709948	0.0011487	0.00590176	0.846036	0.0266621	0.00891943	0.00345083
cg13112903	0.00605765	0.00873355	0.489391	-0.00365364	0.0047425	0.442713	-0.00644038	0.00716742	0.370848
cg13112946	0.000411958	0.00727202	0.954927	0.0049901	0.00394886	0.209016	0.000631976	0.00596797	0.915859
cg13112973	-0.000596836	0.00239746	0.803868	-0.00156833	0.00130187	0.230915	0.0004466	0.00196754	0.820858
cg13113011	-0.00362002	0.0093031	0.69794	-0.00603939	0.00505178	0.234463	0.000670118	0.00763483	0.930218
cg13113052	-0.000740849	0.00265513	0.780749	-0.00135504	0.00144179	0.349364	0.00223038	0.002179	0.308279
cg13113115	-0.0106932	0.0112738	0.344951	0.00963618	0.00612189	0.118347	0.00348625	0.00925211	0.707044
cg13113121	0.0502239	0.0176038	0.00517508	-0.0120646	0.00955923	0.209587	-0.0191115	0.014447	0.188622
cg13113147	0.00171403	0.00970577	0.860148	-0.0100528	0.00527044	0.0590776	-0.00304824	0.0079653	0.702688
cg13113197	-0.00200586	0.00200719	0.319826	0.000836019	0.00108995	0.444709	0.00171118	0.00164726	0.301174
cg13113206	-0.00835741	0.0104989	0.427733	0.00809404	0.00570115	0.158517	-0.00476611	0.00861624	0.58128
cg13113233	0.0202431	0.011734	0.0873075	-0.0120474	0.00637182	0.061291	-0.0106413	0.00962984	0.271558
cg13113349	0.0177053	0.0114007	0.123296	-0.0016564	0.00619083	0.789542	-0.00907062	0.00935631	0.33444
cg13113427	0.011937	0.01799	0.508377	0.00573969	0.00976896	0.558043	-0.00327962	0.014764	0.82462
cg13113552	0.000373059	0.009258	0.96793	0.00547569	0.00502729	0.27845	0.000990293	0.00759783	0.896536
cg13113599	-0.0050756	0.0189658	0.789493	-0.00963922	0.0102988	0.351346	-0.00473882	0.0155648	0.761354
cg13113642	-0.0136301	0.00634966	0.0340232	0.00739761	0.003448	0.0341139	0.00703279	0.00521102	0.179915
cg13113656	0.000873015	0.00229487	0.704367	-0.00039613	0.00124616	0.751178	0.00122474	0.00188334	0.516852
cg13113723	0.00261729	0.00851692	0.759192	-0.000887974	0.00462487	0.848096	-0.000890409	0.00698964	0.898864
cg13113737	-0.0167355	0.0178799	0.351328	0.00110596	0.00970918	0.909518	0.0123904	0.0146736	0.400281
cg13113748	-0.0287098	0.0123002	0.0214074	0.0126034	0.00667929	0.0618058	0.0109984	0.0100945	0.278297
cg13113753	0.00504897	0.0123138	0.682586	-0.00525239	0.00668668	0.433849	-0.0068037	0.0101057	0.502198
cg13113953	0.00238279	0.0142657	0.867654	-0.0015507	0.0077466	0.841711	-0.00534522	0.0117076	0.648887
cg13113956	0.0109773	0.0161121	0.497108	-0.0010409	0.0087492	0.905515	-0.00863787	0.0132228	0.514955
cg13113963	-0.00117955	0.00362664	0.745612	0.00160908	0.00196934	0.415659	0.00297279	0.0029763	0.320073
cg13113967	0.00365999	0.00769515	0.635286	0.00845195	0.00417863	0.0455338	-0.00386041	0.00631523	0.542272
cg13114004	-0.0139485	0.0186879	0.457023	-0.00540762	0.0101479	0.595193	0.00804366	0.0153368	0.601008
cg13114015	-0.00326557	0.00838528	0.697703	0.000333169	0.00455338	0.941804	0.00253279	0.0068816	0.713541
cg13114028	0.00844861	0.00940136	0.370797	-0.00173937	0.00510513	0.733972	-0.00384614	0.00771547	0.619129
cg13114088	0.00997465	0.00834082	0.234313	-0.00857182	0.00452924	0.061046	-0.00503985	0.00684511	0.463134
cg13114095	-0.00107394	0.0147138	0.941948	0.00394015	0.00798993	0.622897	-0.00410671	0.0120753	0.734436
cg13114125	-0.0141217	0.00753452	0.0635478	0.00342844	0.0040914	0.403869	0.0122501	0.00618341	0.0500734
cg13114145	0.00679161	0.00987681	0.493132	-0.00695247	0.00536331	0.197585	-0.0035259	0.00810566	0.66442
cg13114149	-0.00101401	0.00564034	0.857658	0.0037684	0.00306283	0.221184	-0.00185618	0.0046289	0.689199
cg13114156	-0.00182386	0.00545781	0.738885	0.00221108	0.00296371	0.457227	0.00419481	0.0044791	0.351052
cg13114166	0.00125445	0.00315091	0.691311	0.000192163	0.00171101	0.910782	-0.00346603	0.00258587	0.182887
cg13114217	0.0253415	0.0197283	0.201657	-0.0144786	0.0107129	0.179305	-0.0142949	0.0161906	0.379208
cg13114229	0.0251814	0.0101861	0.0149627	-0.00304239	0.00553127	0.58341	-0.0169649	0.00835949	0.0448304
cg13114288	0.000229166	0.0050405	0.963819	0.00192876	0.0027371	0.482503	0.00483212	0.00413662	0.245279
cg13114300	-0.00460011	0.00653187	0.482761	0.00497647	0.00354694	0.163423	0.00354015	0.00536055	0.510372
cg13114315	0.000500825	0.00906001	0.956017	0.0049809	0.00491977	0.313557	-0.00298605	0.00743534	0.688756
cg13114387	-0.0120196	0.009523	0.209561	0.00284653	0.00517119	0.58312	-0.00158275	0.0078153	0.839885
cg13114389	0.00242044	0.00351092	0.492021	0.000651516	0.0019065	0.733203	-0.0046589	0.00288133	0.108758
cg13114471	-0.0207877	0.00721415	0.00475948	0.00762707	0.00391744	0.0540898	0.0152615	0.00592049	0.0112669
cg13114497	0.00798002	0.00994404	0.423998	-0.000907355	0.00539982	0.866865	-0.00846962	0.00816084	0.301622
cg13114547	-0.00329709	0.0040185	0.413718	0.00193451	0.00218213	0.377269	0.00111579	0.00329789	0.735755
cg13114549	-0.00430199	0.010333	0.677975	-0.00306371	0.00561102	0.586161	0.00651848	0.00848002	0.443727
cg13114622	-0.00303739	0.00262462	0.249669	-0.000495654	0.00142522	0.728675	0.00126926	0.00215396	0.55689
cg13114623	0.0162986	0.015597	0.298323	-0.00906614	0.00846951	0.286763	-0.0127343	0.0128001	0.32199
cg13114683	-0.00064089	0.0074454	0.93156	0.00379962	0.00404301	0.34938	-0.000593484	0.00611026	0.922801
cg13114696	0.0226611	0.0207749	0.277748	0.00531197	0.0112812	0.638666	-0.00847611	0.0170494	0.620076
cg13114711	0.0156809	0.0127759	0.222299	-0.00204075	0.00693757	0.769191	-0.0113249	0.0104849	0.282453
cg13114737	-0.00361519	0.00768241	0.638872	0.00342651	0.00417171	0.413213	-0.0018489	0.00630477	0.769881
cg13114777	0.00466149	0.00721375	0.519498	-0.00262945	0.00391721	0.503465	-0.000352261	0.00592015	0.95266
cg13114812	-0.0101417	0.00830986	0.224907	0.00518619	0.00451243	0.252921	0.00141218	0.00681971	0.836335
cg13114824	0.00747819	0.00786796	0.343962	-9.89313e-05	0.00427247	0.981568	-5.71828e-05	0.00645705	0.99295
cg13114834	0.0119005	0.0103204	0.251367	0.00392242	0.00560419	0.485463	-0.00908909	0.00846971	0.285562
cg13114836	-0.00128631	0.0117619	0.913114	-0.00400646	0.00638694	0.53177	0.00898425	0.00965268	0.35402
cg13114849	7.74161e-05	0.00673805	0.990854	0.00474699	0.0036589	0.197214	-0.00259547	0.00552976	0.639739
cg13114921	-0.0256533	0.02516	0.310153	0.00566968	0.0136624	0.678962	0.0256028	0.0206482	0.217632
cg13114926	-0.0126106	0.010591	0.23634	-0.00746142	0.00575116	0.197216	0.015339	0.00869182	0.0803792
cg13114957	0.00152672	0.0212669	0.9429	0.00528954	0.0115483	0.647832	0.00748874	0.0174532	0.668708
cg13115002	-0.00223814	0.0051541	0.664961	-0.00474751	0.00279878	0.0926619	0.00136992	0.00422985	0.746652
cg13115056	-0.0143873	0.00781314	0.0682546	0.00266571	0.0042427	0.531106	0.0166033	0.00641206	0.0109147
cg13115073	-0.00717238	0.00796235	0.36967	-0.00434728	0.00432372	0.316888	0.0116766	0.00653451	0.076705
cg13115114	-0.000812275	0.00741753	0.912999	0.00272478	0.00402787	0.500155	0.00167533	0.00608739	0.783669
cg13115118	0.0175964	0.00940785	0.0640865	-0.00567651	0.00510866	0.268925	-0.0149723	0.0077208	0.0550367
cg13115165	-0.00274117	0.012401	0.825468	0.00579331	0.006734	0.39149	0.00642913	0.0101772	0.528881
cg13115222	-0.0157087	0.0213382	0.46319	0.00276695	0.0115871	0.811709	0.00853754	0.0175118	0.626853
cg13115232	-0.00921262	0.00651905	0.160425	0.00868412	0.00353998	0.0157313	0.00704803	0.00535003	0.190448
cg13115240	0.00302757	0.00203475	0.13963	0.00094042	0.00110491	0.396549	-0.00277049	0.00166987	0.0999441
cg13115265	0.0039576	0.0170088	0.816443	-0.00649585	0.00923615	0.48335	0.000738309	0.0139587	0.957914
cg13115294	-0.00553737	0.00591915	0.351579	-0.00284014	0.00321422	0.378831	0.00309585	0.0048577	0.525249
cg13115376	-0.0106771	0.0199066	0.592791	-0.00812684	0.0108097	0.45377	0.000756266	0.0163369	0.963161
cg13115411	-0.0053986	0.0151567	0.722383	-0.000278922	0.0082304	0.973027	0.0202743	0.0124387	0.105976
cg13115424	-0.0157468	0.0150697	0.298346	0.00432869	0.00818316	0.597889	0.00657518	0.0123673	0.596036
cg13115440	-0.0618475	0.0306326	0.0459184	0.011297	0.0166342	0.498471	0.0244565	0.0251395	0.33277
cg13115444	0.0102951	0.0109492	0.349144	-0.00506191	0.00594564	0.396416	-0.0101982	0.00898574	0.258873
cg13115455	0.00456788	0.010741	0.671468	-0.00921143	0.0058326	0.117139	-0.00468566	0.0088149	0.596102
cg13115502	-0.0106744	0.0106498	0.318393	0.00331683	0.00578305	0.567448	0.00395544	0.00874003	0.651753
cg13115517	-0.00597111	0.00979876	0.543533	-0.000473441	0.00532093	0.929262	0.00436902	0.00804161	0.588021
cg13115534	0.00613023	0.0153916	0.691194	-0.0145564	0.00835798	0.0843719	-0.00749797	0.0126316	0.554005
cg13115617	0.00108015	0.00223346	0.629616	-0.000277741	0.00121281	0.81929	0.000314422	0.00183295	0.864115
cg13115661	0.00101032	0.00454603	0.824537	-0.00550775	0.00246859	0.0277007	0.00151065	0.00373082	0.68633
cg13115742	0.00114158	0.00712838	0.87306	0.00105888	0.00387086	0.784942	-0.0012267	0.00585009	0.834298
cg13115750	0.0343186	0.0229117	0.137032	-0.0102574	0.0124415	0.41147	-0.0276601	0.0188031	0.144134
cg13115781	-0.00156525	0.00626341	0.803128	0.00202114	0.00340116	0.553565	0.000459247	0.00514023	0.928971
cg13115801	-0.018128	0.00709406	0.0119733	0.00916262	0.00385222	0.0191059	0.00858887	0.00582193	0.142999
cg13115803	-0.0117799	0.00727258	0.108144	-0.000276012	0.00394916	0.944407	0.00608429	0.00596844	0.310245
cg13115898	-0.00395373	0.00797597	0.621092	0.0044667	0.00433112	0.30466	0.000799142	0.00654569	0.903053
cg13115910	0.000784797	0.0078913	0.920961	-0.00340173	0.00428514	0.428996	0.00141129	0.0064762	0.827896
cg13115927	-0.00231293	0.00697279	0.740741	-0.00336574	0.00378637	0.375992	-0.00222848	0.00572241	0.697711
cg13115952	0.00286463	0.0189685	0.880236	-2.80615e-05	0.0103003	0.997831	0.00342254	0.015567	0.826389
cg13115957	0.0109711	0.0109795	0.319874	-0.00162751	0.00596207	0.785382	-0.00345124	0.00901058	0.702443
cg13115992	-0.0150644	0.0213098	0.481107	0.00437306	0.0115717	0.706225	-0.00833117	0.0174884	0.634747
cg13116061	-0.00460189	0.0148456	0.75716	-0.0168386	0.00806148	0.0390357	0.0035547	0.0121834	0.771016
cg13116071	-0.00350568	0.0141835	0.805241	-0.0121786	0.00770196	0.116696	0.0109957	0.0116401	0.346915
cg13116086	0.00638684	0.010978	0.5619	-9.03639e-05	0.00596126	0.987933	-0.00493785	0.00900935	0.584747
cg13116097	-0.00738753	0.00581551	0.206653	-0.000295157	0.00315795	0.925704	0.000870283	0.00477266	0.855646
cg13116098	-0.00667791	0.0127751	0.602215	0.00674057	0.00693716	0.333351	-7.44973e-05	0.0104842	0.994343
cg13116138	-0.00165996	0.00871173	0.849234	-0.000529445	0.00473065	0.911092	0.00179073	0.00714951	0.802692
cg13116158	0.00215466	0.0154992	0.889691	0.00202324	0.00841641	0.810474	-0.00108971	0.0127199	0.931884
cg13116192	0.0123371	0.0129597	0.343206	0.000911509	0.00703738	0.89718	-0.00414077	0.0106357	0.697787
cg13116275	0.00104081	0.00845622	0.902266	-0.00302774	0.00459191	0.511039	-0.00534114	0.00693982	0.443166
cg13116289	0.0353861	0.0214856	0.10242	-0.0091791	0.0116672	0.433122	-0.0101896	0.0176328	0.564526
cg13116350	-0.0103809	0.00724114	0.154523	0.00470372	0.00393209	0.234176	0.00493658	0.00594263	0.407939
cg13116411	-0.0354397	0.0567297	0.533454	-0.033172	0.0308054	0.283915	0.0442895	0.0465567	0.343536
cg13116413	0.00179913	0.0100115	0.857713	0.00309756	0.00543644	0.56999	0.000596373	0.00821617	0.942268
cg13116438	-0.00229299	0.00483208	0.63606	0.0034597	0.00262392	0.190068	0.000897613	0.00396558	0.821348
cg13116478	0.00680269	0.00428531	0.115282	-0.00237271	0.00232701	0.310138	-0.00691056	0.00351685	0.0519374
cg13116508	-0.0288327	0.0141949	0.0446454	0.00850267	0.00770812	0.2724	0.0128043	0.0116494	0.274106
cg13116517	0.00689504	0.0106431	0.518438	-0.00297692	0.00577944	0.607525	-0.00287203	0.00873456	0.742923
cg13116733	0.0186754	0.00669069	0.00619177	0.00299763	0.00363319	0.411118	-0.0195798	0.0054909	0.000538153
cg13116789	0.00196342	0.014544	0.89286	0.00459952	0.0078977	0.561498	0.00502226	0.0119359	0.674745
cg13116811	-0.00177395	0.0121854	0.88452	0.0134695	0.00661695	0.0441937	-0.00739655	0.0100003	0.461099
cg13116840	-0.000542656	0.00424917	0.898613	-0.000879485	0.00230739	0.70382	0.00179284	0.0034872	0.6082
cg13116906	-0.00346113	0.0110487	0.754674	-0.011215	0.00599966	0.0642449	-0.000756987	0.00906739	0.933618
cg13117031	-0.00144161	0.00712845	0.840108	-0.000319899	0.0038709	0.934286	0.000847815	0.00585016	0.885038
cg13117035	0.00828146	0.0104362	0.429178	0.00395558	0.00566709	0.486655	-0.00963141	0.00856477	0.263233
cg13117045	-0.0068452	0.0068117	0.317142	0.00246951	0.0036989	0.505766	0.00869431	0.00559021	0.122753
cg13117105	0.00135957	0.00320654	0.672394	4.03942e-05	0.00174122	0.981534	-0.00355184	0.00263153	0.179877
cg13117112	-0.00453251	0.00312064	0.149228	0.00147604	0.00169457	0.385628	0.00325123	0.00256103	0.206942
cg13117132	-0.00377421	0.00856808	0.660442	-0.00327797	0.00465265	0.482586	0.000815265	0.00703162	0.907909
cg13117157	0.0125133	0.0110116	0.258273	0.00364698	0.00597954	0.543179	-0.0115652	0.00903698	0.203321
cg13117160	0.0181758	0.0166586	0.277626	-0.00161023	0.00904599	0.859047	-0.0083803	0.0136713	0.541153
cg13117164	0.0503536	0.0181763	0.0065763	-0.00863434	0.00987009	0.38359	-0.0384254	0.0149168	0.0113216
cg13117173	0.00391581	0.0106574	0.714006	0.00242092	0.00578717	0.676525	0.00429583	0.00874625	0.62429
cg13117272	-0.005687	0.00862567	0.511074	0.00270457	0.00468392	0.564839	0.00161161	0.00707889	0.82033
cg13117318	-0.021504	0.00971588	0.0289427	0.00662734	0.00527593	0.211724	0.0176446	0.00797359	0.0289708
cg13117339	-0.00201757	0.00292273	0.491456	0.000766965	0.0015871	0.629879	-0.000275638	0.00239861	0.908722
cg13117340	0.0105983	0.0072377	0.145957	-0.00471969	0.00393022	0.232381	-0.00418932	0.00593981	0.482117
cg13117439	-0.0362277	0.0186913	0.0551599	-0.014582	0.0101498	0.153646	0.0309221	0.0153395	0.0462531
cg13117487	-0.0899909	0.115674	0.438255	-0.0242808	0.0628132	0.699832	-0.0259225	0.0949306	0.785313
cg13117552	0.00522105	0.0112214	0.642653	-0.00830192	0.00609344	0.175844	-0.0016295	0.00920912	0.859877
cg13117582	0.0139513	0.0469424	0.766873	-0.0151137	0.0254907	0.554459	-0.03199	0.0385245	0.408122
cg13117590	-0.00271277	0.0135212	0.841358	-0.010178	0.00734232	0.168487	0.0109623	0.0110966	0.325372
cg13117635	-0.0131885	0.0202623	0.516477	0.00610024	0.0110029	0.580415	0.0114642	0.0166288	0.492014
cg13117677	-0.0180205	0.0138988	0.197499	0.00350143	0.00754735	0.643616	0.0214172	0.0114064	0.0630785
cg13117715	-0.00383361	0.00586714	0.51486	0.00453728	0.00318598	0.157237	0.00153219	0.00481503	0.750929
cg13117720	-0.00750508	0.0157739	0.635167	-0.00126573	0.00856555	0.882795	0.00773149	0.0129453	0.551571
cg13117745	-0.02731	0.016899	0.108944	0.0224363	0.00917653	0.0160737	0.0279445	0.0138686	0.0463503
cg13117777	0.00324465	0.00477875	0.49858	0.00155346	0.00259496	0.550642	0.00280338	0.00392181	0.476236
cg13117792	0.0321904	0.122405	0.793057	-0.0885086	0.0664687	0.18575	0.0796596	0.100455	0.429493
cg13117809	0.0030835	0.0144319	0.831209	-0.00936721	0.00783684	0.234549	-0.00557976	0.0118439	0.638498
cg13117891	-0.0108032	0.00448532	0.0176773	0.00447477	0.00243562	0.0688769	0.00679211	0.003681	0.0677009
cg13117928	0.00714255	0.0108099	0.51016	-0.0163189	0.00587	0.00639469	0.00144034	0.00887143	0.871322
cg13117948	-0.00681287	0.0167183	0.684425	0.0167322	0.00907836	0.0680083	0.00329141	0.0137203	0.810859
cg13117953	-0.000764141	0.0226294	0.973124	-0.00191109	0.0122882	0.876695	0.0014904	0.0185714	0.936182
cg13117960	-0.00785756	0.0067174	0.244637	0.00241606	0.00364769	0.509131	0.0037318	0.00551281	0.49987
cg13118025	0.00711102	0.00675994	0.295135	-0.00584908	0.00367079	0.113938	-0.0044531	0.00554772	0.423885
cg13118062	-0.00235693	0.00555112	0.671968	0.00122769	0.00301437	0.684594	-0.00055734	0.00455567	0.902853
cg13118072	-0.001044	0.00302641	0.73078	-0.00169319	0.00164341	0.305133	0.000741161	0.00248371	0.765954
cg13118287	0.00294861	0.00709369	0.678464	0.00304616	0.00385202	0.430765	-0.00242362	0.00582163	0.677992
cg13118406	-0.000920105	0.00969714	0.924579	0.00660194	0.00526575	0.21259	-0.00361695	0.00795821	0.65037
cg13118536	0.00611051	0.0077335	0.431149	1.65056e-05	0.00419945	0.996871	-0.010882	0.0063467	0.0892357
cg13118545	-0.0110767	0.00761135	0.148439	0.00890864	0.00413312	0.0333082	-0.00257031	0.00624646	0.681519
cg13118559	0.0120734	0.0116851	0.30376	-0.00453393	0.00634523	0.476406	-0.0118497	0.00958965	0.219213
cg13118590	0.00291448	0.012266	0.812628	-0.000149354	0.00666067	0.982151	-0.00795122	0.0100664	0.431298
cg13118601	-0.00847414	0.0211118	0.688909	0.0198745	0.0114642	0.0857869	0.00986971	0.017326	0.570078
cg13118684	0.00127422	0.00551269	0.817632	0.00116263	0.00299351	0.698483	-0.00076246	0.00452413	0.866475
cg13118685	0.0186294	0.0134347	0.168347	-0.00991349	0.00729531	0.176963	-0.0112247	0.0110255	0.310879
cg13118714	-0.00141126	0.00914926	0.877697	0.000810383	0.00496824	0.870729	-0.00112884	0.00750858	0.880771
cg13118735	0.00564457	0.0118597	0.635057	-0.0029284	0.00644007	0.650209	-0.00345062	0.00973298	0.723622
cg13118748	-0.00292276	0.00321474	0.365246	0.00194725	0.00174567	0.267079	0.000630599	0.00263826	0.811534
cg13118761	-0.0219288	0.0150161	0.147044	0.00721716	0.00815405	0.378033	0.0225317	0.0123234	0.0702031
cg13118835	-0.00525629	0.00761941	0.491738	0.00169607	0.0041375	0.682657	-0.00140038	0.00625307	0.823211
cg13118841	0.00356514	0.011137	0.749487	-0.00136863	0.00604762	0.821381	-0.00173085	0.00913987	0.850149
cg13118849	-0.0103462	0.0142787	0.470245	0.00111145	0.00775366	0.88628	0.0150461	0.0117182	0.201844
cg13118887	-0.00142111	0.0145036	0.922124	-0.00426506	0.00787574	0.589228	0.00592419	0.0119027	0.619677
cg13118906	-0.00599562	0.00867025	0.490698	-0.00260966	0.00470813	0.580506	0.00674714	0.00711547	0.345088
cg13118911	-0.00462313	0.00626394	0.462054	0.00123418	0.00340145	0.71742	0.00232355	0.00514067	0.652164
cg13119003	-0.00358964	0.0137693	0.794812	-0.00441644	0.00747704	0.555955	0.00793732	0.0113002	0.483909
cg13119010	-0.00606097	0.00644947	0.349398	0.00144709	0.0035022	0.680267	0.00168185	0.00529293	0.751274
cg13119035	0.00299204	0.0124617	0.8107	0.00346303	0.00676696	0.609848	-0.00391739	0.010227	0.702427
cg13119036	-0.00596891	0.0158921	0.707945	-0.0149249	0.00862973	0.0865299	0.0026216	0.0130423	0.841063
cg13119097	-0.0135574	0.0084817	0.112816	0.00580473	0.00460574	0.21022	0.010633	0.00696074	0.129491
cg13119122	-0.00343682	0.00284556	0.229721	0.0022104	0.0015452	0.155409	0.000813235	0.00233528	0.728327
cg13119178	0.00203788	0.0085851	0.812808	-0.000562251	0.00466189	0.904223	-0.00180469	0.00704559	0.798317
cg13119216	-0.012182	0.00971509	0.212528	0.00182055	0.0052755	0.730682	0.0124221	0.00797294	0.122097
cg13119284	0.0012046	0.00347378	0.729427	-1.18341e-05	0.00188634	0.995006	-0.00265304	0.00285085	0.354091
cg13119364	0.0206978	0.0120848	0.0895825	0.000777063	0.0065623	0.905956	-0.012775	0.00991772	0.200416
cg13119455	0.00125875	0.00851784	0.882788	-0.00393707	0.00462537	0.396513	-0.00272935	0.00699039	0.696964
cg13119495	-0.00238996	0.0110232	0.828757	0.00941147	0.00598585	0.118756	-0.00205341	0.00904651	0.820858
cg13119546	0.0179856	0.0158794	0.259831	-0.0149037	0.00862285	0.086724	-0.0208339	0.0130319	0.112758
cg13119578	-0.0185199	0.0125815	0.143876	0.0108376	0.006832	0.115541	0.0110921	0.0103253	0.285055
cg13119589	-0.000627446	0.0269503	0.981468	-3.90035e-05	0.0146346	0.997878	0.00175237	0.0221175	0.936993
cg13119609	-0.00823331	0.00891419	0.357706	0.00102881	0.00484059	0.832081	0.00557472	0.00731566	0.447676
cg13119611	-0.0014012	0.00297851	0.638975	0.00189273	0.00161739	0.244434	-0.00016593	0.00244439	0.946003
cg13119780	-0.0123527	0.00854091	0.150938	0.00660378	0.00463789	0.157313	0.00525074	0.00700932	0.455391
cg13119853	-0.0147391	0.0146057	0.315126	-0.00183156	0.00793121	0.817798	0.0155987	0.0119866	0.195859
cg13119884	0.000303963	0.00227298	0.893862	0.00163793	0.00123428	0.187244	-0.00247566	0.00186538	0.187205
cg13119928	0.00528981	0.00771644	0.494455	-0.00132991	0.00419019	0.751552	-0.00434644	0.0063327	0.493937
cg13119944	0.000858892	0.00802858	0.915	-0.00282703	0.00435969	0.518047	-5.56461e-05	0.00658887	0.993277
cg13119976	0.00636732	0.00622695	0.308768	-0.00228757	0.00338137	0.500129	0.000929105	0.00511032	0.856067
cg13119983	0.00275647	0.0122716	0.82269	0.00334516	0.00666374	0.616675	0.000403313	0.010071	0.968128
cg13120108	0.020033	0.0193177	0.301997	-0.0150703	0.0104899	0.153658	-0.00692029	0.0158536	0.663321
cg13120174	-0.000296907	0.0106196	0.977746	-0.00291119	0.00576664	0.614686	0.00821967	0.00871522	0.347676
cg13120180	-0.00221355	0.00701843	0.753062	-0.00158878	0.00381115	0.677581	0.00468513	0.00575986	0.417739
cg13120184	-0.0085256	0.0183806	0.643681	0.00184364	0.00998104	0.853793	0.0106153	0.0150845	0.483095
cg13120235	0.0156285	0.0203414	0.443949	-0.00630879	0.0110458	0.569065	-0.0224318	0.0166937	0.181802
cg13120258	-0.00564639	0.00885425	0.524991	-0.0061127	0.00480804	0.206286	0.00283993	0.00726647	0.696682
cg13120260	-0.00423164	0.0107259	0.693958	-0.00512293	0.00582441	0.381014	0.00125691	0.00880252	0.886718
cg13120357	0.0185778	0.0125011	0.140117	-0.0124705	0.00678838	0.0689049	-0.0118337	0.0102594	0.251227
cg13120409	-0.00366302	0.0178513	0.837798	-0.00484143	0.00969364	0.618464	0.0134265	0.0146502	0.361424
cg13120424	-0.0140965	0.0292637	0.630971	0.00282693	0.0158908	0.859131	0.00877509	0.024016	0.715526
cg13120519	-0.00232749	0.00334374	0.487852	0.00102893	0.00181572	0.572089	0.000206268	0.00274413	0.940218
cg13120521	0.00719032	0.00757946	0.344874	-0.00481204	0.00411581	0.244866	-0.00636006	0.00622029	0.308802
cg13120534	-0.00520364	0.00743651	0.485566	-0.00193616	0.00403818	0.632561	0.00381269	0.00610297	0.533444
cg13120548	-0.0190074	0.0114143	0.0987141	0.00409424	0.00619822	0.510282	0.0138374	0.00936747	0.142487
cg13120677	-0.0187863	0.0170472	0.27286	0.00613406	0.00925699	0.508947	0.000882931	0.0139902	0.949793
cg13120726	-0.011747	0.00683788	0.0886234	0.00739802	0.00371311	0.0488038	0.00912942	0.00561169	0.106629
cg13120747	0.0120185	0.008027	0.137188	-0.00026219	0.00435883	0.952144	-0.00726786	0.00658757	0.272318
cg13120756	-0.00216916	0.00773722	0.779732	0.0060946	0.00420147	0.149741	-0.000159358	0.00634975	0.980023
cg13120771	0.000424191	0.00294824	0.885859	0.00245431	0.00160096	0.12814	-0.00045962	0.00241955	0.84969
cg13120798	0.0056513	0.00838638	0.50181	-0.00252819	0.00455398	0.579912	-0.000467249	0.00688251	0.945997
cg13120814	-0.0153254	0.0137874	0.268752	-7.7736e-05	0.00748683	0.991734	0.0141431	0.011315	0.213973
cg13120875	-0.0180796	0.0144105	0.212279	0.00557024	0.00782523	0.478077	0.00596718	0.0118264	0.614874
cg13120932	-0.0214177	0.106596	0.841129	-0.0481905	0.0578838	0.406909	0.0479192	0.0874808	0.584961
cg13120952	-0.00681253	0.00515868	0.189378	0.00541501	0.00280127	0.0558001	0.00110772	0.00423361	0.794081
cg13120954	-0.000881207	0.00963828	0.927319	0.00244407	0.00523379	0.641439	0.00327228	0.00790991	0.679904
cg13120955	0.00528725	0.0162154	0.744995	-0.0111374	0.00880528	0.208597	-0.012767	0.0133076	0.339473
cg13120986	-0.0029868	0.0127496	0.815214	0.00146806	0.0069233	0.832464	0.00937721	0.0104633	0.372103
cg13120998	0.000867402	0.0076504	0.909936	-0.00271269	0.00415433	0.515132	-0.00110182	0.00627851	0.861017
cg13121061	-0.00029585	0.010349	0.977245	0.00331741	0.0056197	0.556189	0.0031979	0.00849315	0.70725
cg13121076	-0.0106604	0.00669273	0.114069	0.00446765	0.00363429	0.221581	0.00515633	0.00549256	0.349898
cg13121104	0.00723829	0.00969505	0.4569	0.00363971	0.00526461	0.4908	-0.00368018	0.0079565	0.64461
cg13121144	-0.00652829	0.0143707	0.650523	-0.000920797	0.00780357	0.906285	0.00036607	0.0117937	0.975294
cg13121150	-0.0096981	0.00796601	0.226044	0.00164043	0.00432571	0.70525	0.00972341	0.00653752	0.13979
cg13121322	0.0038287	0.00825867	0.643852	-0.00430084	0.00448463	0.339653	-0.00249628	0.0067777	0.713352
cg13121357	-0.00876445	0.00841796	0.300084	0.00421986	0.00457113	0.357946	0.0091099	0.00690842	0.19002
cg13121377	-0.0473402	0.0193839	0.0161892	0.00195951	0.0105259	0.852661	0.0276888	0.0159079	0.0845558
cg13121392	0.0187563	0.0173519	0.28209	0.00164079	0.00942245	0.862079	-0.00968235	0.0142403	0.49798
cg13121416	0.010943	0.0121824	0.371009	-0.00208335	0.00661531	0.753413	-0.0161301	0.00999782	0.109532
cg13121428	-0.0234803	0.0163555	0.153948	0.00777332	0.00888137	0.383351	0.0111811	0.0134226	0.406647
cg13121490	-0.00496808	0.00265658	0.0641283	0.00122093	0.00144258	0.399195	0.00108479	0.00218019	0.619782
cg13121597	-0.00114952	0.010274	0.911118	-0.00141602	0.00557901	0.800115	-0.00392671	0.00843165	0.642344
cg13121605	0.00426802	0.00220122	0.0550709	0.000897555	0.00119531	0.454317	-0.00299002	0.00180649	0.100744
cg13121670	0.0279146	0.0116916	0.0186648	-0.00777741	0.00634878	0.223183	-0.0185474	0.00959502	0.0558044
cg13121699	-0.000641079	0.00209677	0.760375	0.00126532	0.00113859	0.268858	0.00171758	0.00172077	0.320398
cg13121728	0.00958896	0.00729782	0.191597	0.00107426	0.00396287	0.786836	-0.013686	0.00598915	0.0242226
cg13121738	0.0181447	0.023734	0.446204	0.000321182	0.0128881	0.980163	-0.0109887	0.0194779	0.573794
cg13121742	-0.00152616	0.00382393	0.690588	-0.000673574	0.00207647	0.746264	0.00458188	0.00313821	0.147132
cg13121780	-3.91864e-05	0.0145285	0.997853	0.000883936	0.00788929	0.910994	0.00838861	0.0119232	0.483198
cg13121885	-0.00528699	0.0221172	0.811516	0.00444153	0.0120101	0.71223	0.0188543	0.0181511	0.301202
cg13121907	-0.00350918	0.0148787	0.813986	-0.00919218	0.00807945	0.257708	0.00956517	0.0122106	0.435105
cg13121938	-0.011309	0.014516	0.43761	0.0118265	0.0078825	0.13639	0.00977697	0.011913	0.413592
cg13121939	-0.00512586	0.0139085	0.713177	0.00577575	0.00755259	0.446065	-0.00395765	0.0114143	0.72946
cg13122031	-0.00992051	0.0150533	0.511257	0.00326805	0.00817427	0.690081	0.00689816	0.0123539	0.57772
cg13122060	-0.00119137	0.00652838	0.855534	0.00199975	0.00354505	0.573836	0.00641014	0.00535769	0.234098
cg13122129	-0.0202161	0.0283655	0.47754	0.0116136	0.015403	0.452473	0.0269387	0.0232789	0.24969
cg13122134	0.0186879	0.00807486	0.0225068	-0.00418899	0.00438482	0.3415	-0.010623	0.00662684	0.111798
cg13122144	-0.0177836	0.0151466	0.242891	-0.000294884	0.00822493	0.971465	0.00993184	0.0124305	0.426017
cg13122214	0.00660014	0.0143321	0.646056	0.00910834	0.00778264	0.244393	-0.0128317	0.011762	0.277681
cg13122347	0.0846783	0.0934654	0.366924	0.0444886	0.0507537	0.382636	-0.0969913	0.0767048	0.208732
cg13122356	0.00458806	0.0250532	0.855031	-0.0215445	0.0136044	0.116148	-0.00166174	0.0205606	0.935731
cg13122377	-0.00285103	0.00270294	0.293834	0.00352048	0.00146776	0.0181429	0.000471868	0.00221824	0.831938
cg13122384	0.000651419	0.00789906	0.934425	-0.00471567	0.00428936	0.273999	0.00168276	0.00648258	0.795671
cg13122390	-0.000634609	0.00281368	0.821974	0.000818404	0.00152789	0.593285	0.000588282	0.00230912	0.79938
cg13122415	0.00156746	0.0109606	0.886545	-0.00574727	0.00595186	0.336349	-0.00815231	0.00899514	0.366757
cg13122448	-0.00393348	0.0146295	0.788532	-0.00918071	0.00794415	0.250326	0.0028209	0.0120061	0.814681
cg13122491	0.00173098	0.0166294	0.917286	0.0144606	0.00903011	0.112161	0.00555131	0.0136473	0.684968
cg13122496	-0.00986108	0.0129133	0.446719	0.004569	0.00701221	0.516032	0.0105779	0.0105977	0.320407
cg13122498	0.00297786	0.0860975	0.972472	0.0255106	0.0467527	0.586412	-0.065889	0.0706582	0.353119
cg13122532	-0.000892346	0.0174522	0.959314	-0.0021909	0.00947689	0.817602	0.00195721	0.0143226	0.891556
cg13122607	-0.00255029	0.00838923	0.761706	0.00189608	0.00455553	0.678063	-0.000875011	0.00688485	0.899099
cg13122630	0.0246329	0.0158396	0.122785	-0.00435707	0.00860125	0.613476	-0.012909	0.0129992	0.322861
cg13122633	0.00817704	0.00561046	0.147838	-0.00792822	0.0030466	0.0105349	-0.0044082	0.00460437	0.340468
cg13122641	0.00170217	0.00999458	0.865079	-0.00799441	0.00542727	0.143605	0.000657936	0.00820232	0.936213
cg13122721	0.000440951	0.0061286	0.942773	-0.00751095	0.00332796	0.0259884	-0.00328372	0.0050296	0.515196
cg13122744	-0.00104071	0.00981005	0.915708	0.00707325	0.00532706	0.186994	-0.00455255	0.00805087	0.572904
cg13122813	0.00466755	0.00771993	0.546683	0.00541817	0.00419209	0.198901	-0.00367005	0.00633557	0.563586
cg13122895	-0.000302821	0.0128919	0.981303	-0.00584254	0.0070006	0.405765	-0.00516058	0.0105801	0.626689
cg13122917	-0.00596964	0.0160781	0.711135	-0.00128693	0.00873073	0.883084	0.00293171	0.0131949	0.824582
cg13122937	0.00455102	0.00720533	0.528947	0.000363605	0.00391264	0.926128	-0.00288368	0.00591324	0.626758
cg13123009	0.00267933	0.011877	0.821939	0.009563	0.00644945	0.140997	-0.0059243	0.00974716	0.544575
cg13123025	-0.014057	0.0120606	0.246326	0.00277153	0.00654916	0.672984	0.0177152	0.00989786	0.076237
cg13123055	0.0127326	0.00971722	0.192818	-0.00904049	0.00527665	0.0894742	-0.00600149	0.00797469	0.453317
cg13123086	-0.000241215	0.0139224	0.986208	0.00486078	0.00756018	0.521598	-0.0137228	0.0114258	0.232317
cg13123114	6.58407e-05	0.0109962	0.995233	-0.00157611	0.00597119	0.792311	-0.00644759	0.00902435	0.476453
cg13123156	-0.000951998	0.00241957	0.694743	0.00105585	0.00131388	0.423351	0.00036716	0.00198568	0.853645
cg13123165	0.0136062	0.0126207	0.283354	-0.00751627	0.00685329	0.27515	-0.00814362	0.0103575	0.433409
cg13123232	-0.0160192	0.0181623	0.379697	-0.00289836	0.00986249	0.769405	0.00870426	0.0149054	0.560437
cg13123296	-3.31586e-05	0.00259455	0.989826	-0.000534785	0.0014089	0.704991	0.000405396	0.00212929	0.849354
cg13123331	-0.00171111	0.0078441	0.827724	-0.00709924	0.00425951	0.0984231	0.00441685	0.00643747	0.494083
cg13123425	0.0172057	0.0212237	0.419298	-0.00833406	0.0115249	0.471132	-0.0188459	0.0174178	0.281622
cg13123480	0.00351024	0.0115287	0.761339	0.00178178	0.00626034	0.776475	-0.00271502	0.00946136	0.774684
cg13123502	0.0121128	0.0172517	0.484087	-0.0100149	0.00936805	0.287389	-0.00985255	0.0141581	0.487962
cg13123512	0.00868097	0.0112193	0.440736	0.00757162	0.00609231	0.216578	-0.00567386	0.0092074	0.539017
cg13123518	0.00772227	0.0115876	0.506534	-0.009849	0.0062923	0.120397	-0.00724992	0.00950965	0.447468
cg13123578	0.00883273	0.00853434	0.302956	0.000791478	0.00463433	0.864706	-0.00380624	0.00700393	0.587924
cg13123585	0.0270861	0.0179202	0.133532	-0.00350228	0.00973104	0.719606	-0.033554	0.0147067	0.024441
cg13123591	0.0114851	0.0184591	0.535103	0.00441707	0.0100237	0.660322	-0.00157086	0.0151489	0.917601
cg13123656	0.0130361	0.0137351	0.344645	-0.00321448	0.00745844	0.667322	-0.00598331	0.0112721	0.596621
cg13123669	-0.00175411	0.0104379	0.86685	0.00370506	0.00566798	0.51468	0.00420715	0.00856611	0.624307
cg13123700	0.0128303	0.0389766	0.742645	-0.0281687	0.0211651	0.185972	0.00116776	0.0319871	0.970944
cg13123707	-0.00878828	0.00968527	0.366186	0.00491025	0.0052593	0.352539	0.00160141	0.00794847	0.8407
cg13123723	0.000809254	0.00536084	0.880286	-0.00105759	0.00291105	0.717075	0.00421813	0.00439951	0.339776
cg13123754	0.00676814	0.00583661	0.248722	0.000537704	0.0031694	0.865593	-0.0085971	0.00478997	0.0754296
cg13123771	-0.00172536	0.00775891	0.824437	-0.000163256	0.00421325	0.969161	0.000977431	0.00636755	0.878284
cg13123801	-0.00530064	0.00733423	0.471382	0.00258625	0.00398264	0.517446	0.00353202	0.00601903	0.558534
cg13123826	-0.0145436	0.010714	0.17742	-0.00714442	0.00581794	0.222068	0.00823956	0.00879274	0.350767
cg13123851	-0.00726344	0.00708399	0.307456	0.00618035	0.00384676	0.111	0.000595706	0.00581366	0.918573
cg13123927	-0.00564514	0.0100993	0.577322	0.00172615	0.00548413	0.753544	0.00928445	0.00828825	0.265071
cg13123953	0.0586702	0.0228924	0.0117324	-0.0286048	0.0124311	0.0232718	-0.0394679	0.0187873	0.0379452
cg13123962	0.00579594	0.00815104	0.478548	0.000742427	0.00442618	0.8671	-0.00401216	0.00668937	0.549885
cg13123964	0.0168351	0.0121134	0.167397	0.00411403	0.00657781	0.532978	-0.0158532	0.00994115	0.113646
cg13123998	0.000177293	0.0129298	0.989085	-0.00419329	0.00702116	0.551577	-0.00505627	0.0106112	0.634661
cg13124025	-0.000285933	0.00984996	0.976894	-0.000326311	0.00534873	0.951464	0.00812073	0.00808363	0.317299
cg13124050	0.00667529	0.00845642	0.431591	-0.00148193	0.00459201	0.747521	-0.00409363	0.00693998	0.556493
cg13124080	0.000839145	0.0073949	0.90986	-0.000947651	0.00401558	0.813877	-0.00268494	0.00606882	0.659057
cg13124226	0.00788273	0.00698371	0.261468	-0.00238911	0.0037923	0.530008	-0.00769659	0.00573137	0.182073
cg13124263	-0.0026745	0.00329716	0.419029	0.000958685	0.00179043	0.593419	-0.000127603	0.0027059	0.962474
cg13124342	0.019013	0.0147469	0.200003	0.00101138	0.00800789	0.899727	-0.00796463	0.0121025	0.511849
cg13124353	-0.0253227	0.012692	0.0484972	0.0104126	0.00689204	0.133703	0.0214862	0.0104161	0.0414869
cg13124394	0.0104192	0.00706429	0.143092	-0.00699121	0.00383606	0.0710957	-0.00893047	0.0057975	0.126335
cg13124675	-0.0105244	0.0144712	0.46861	0.0114918	0.00785817	0.146483	0.00122788	0.0118762	0.917842
cg13124710	0.00210045	0.00660603	0.751119	-0.000273195	0.00358721	0.939432	-0.00589515	0.00542141	0.279245
cg13124719	-0.0194539	0.0103958	0.0639563	0.00285413	0.00564512	0.614155	0.00973472	0.00853156	0.256338
cg13124737	0.00126782	0.0071898	0.860355	-0.00175823	0.00390421	0.653351	0.00547125	0.0059005	0.355826
cg13124747	0.0151085	0.0106984	0.160706	-0.0113245	0.00580943	0.0538011	-0.0139773	0.00877989	0.114262
cg13124781	-0.0016469	0.00951405	0.86289	0.000243277	0.00516633	0.962528	0.00173543	0.00780796	0.824521
cg13124788	0.00275627	0.00606559	0.650428	0.00163884	0.00329374	0.619786	-0.00258008	0.00497788	0.605283
cg13124798	0.00252964	0.00995882	0.799962	0.00221736	0.00540785	0.682584	-0.00101505	0.00817297	0.901387
cg13124801	-0.0013398	0.0229257	0.953504	0.00101832	0.0124491	0.934956	0.00703751	0.0188146	0.709091
cg13124842	0.00171357	0.00218535	0.434656	-0.00151691	0.00118669	0.203843	0.000714749	0.00179346	0.691012
cg13124887	0.0201799	0.00863706	0.0212801	-0.0023613	0.00469011	0.615645	-0.013567	0.00708824	0.058216
cg13124890	-0.00564726	0.0160379	0.725423	-0.0112039	0.00870894	0.200977	0.0187676	0.013162	0.15673
cg13124928	0.00840976	0.0117193	0.474525	-0.00338861	0.00636383	0.595468	-0.00827495	0.00961775	0.39145
cg13125072	0.0161203	0.0148235	0.2792	-0.00105434	0.00804944	0.896028	-0.0154471	0.0121653	0.206846
cg13125087	-0.0220072	0.00892441	0.0152089	0.00744238	0.00484614	0.127475	0.0125123	0.00732405	0.0903856
cg13125163	0.00196532	0.0118939	0.86906	-0.00475468	0.00645865	0.463192	-0.00551211	0.00976107	0.573425
cg13125224	-0.00624136	0.0158468	0.694449	0.00282858	0.00860512	0.743001	0.0128714	0.0130051	0.324483
cg13125364	-0.00243362	0.00294641	0.410615	-0.000211078	0.00159996	0.895283	0.00306725	0.00241805	0.207305
cg13125411	-0.0177659	0.0132247	0.181912	0.00495715	0.00718129	0.491467	0.0104993	0.0108532	0.335472
cg13125421	0.0108087	0.0209443	0.60684	-0.00973744	0.0113732	0.393762	-0.00353978	0.0171885	0.837219
cg13125488	-0.0247376	0.0177715	0.166737	0.02815	0.00965032	0.00428495	0.02411	0.0145847	0.101161
cg13125506	0.0560724	0.0259307	0.0327534	-0.0314319	0.0140809	0.027625	-0.0461721	0.0212807	0.0321832
cg13125510	0.00567188	0.00775751	0.466244	0.000392805	0.00421249	0.925876	-0.00801824	0.0063664	0.21053
cg13125537	-0.00194547	0.0111872	0.862262	-0.00573934	0.00607487	0.346848	0.00271499	0.00918105	0.768004
cg13125627	-0.0200602	0.0244362	0.413465	0.00395962	0.0132694	0.765958	0.0103597	0.0200542	0.606484
cg13125633	-0.0156246	0.00656565	0.019046	0.00302415	0.00356529	0.398157	0.00863474	0.00538828	0.111912
cg13125640	0.00598377	0.0110982	0.590864	-0.00693993	0.00602658	0.252001	0.000789073	0.00910807	0.93112
cg13125657	0.0146161	0.00979913	0.138673	-0.00610977	0.00532113	0.253373	-0.0116198	0.00804191	0.151327
cg13125663	0.0128089	0.0122739	0.298964	0.00364023	0.00666501	0.586055	-0.0109366	0.0100729	0.279967
cg13125822	-0.000625083	0.0128777	0.961374	0.00776071	0.00699285	0.269502	-0.00397116	0.0105684	0.70782
cg13125884	-0.000945454	0.00417582	0.821301	-2.26336e-05	0.00226756	0.992054	0.00148538	0.00342699	0.665547
cg13125964	-0.00821836	0.00631911	0.196128	-0.00279937	0.00343141	0.416374	0.00614508	0.00518594	0.238591
cg13125997	-0.0178008	0.00864225	0.0417831	0.00668358	0.00469292	0.157224	0.0126259	0.00709249	0.0778068
cg13126051	-0.00411998	0.00295261	0.165716	-0.00118178	0.00160333	0.462642	0.00282293	0.00242314	0.246544
cg13126076	0.00545125	0.0684044	0.936627	-0.0192844	0.037145	0.604688	-0.012447	0.0561378	0.824942
cg13126097	-0.0109485	0.0178674	0.541298	0.00631844	0.00970238	0.516259	0.0103032	0.0146634	0.483757
cg13126206	0.00238478	0.00365327	0.51526	-0.000288293	0.0019838	0.884722	-0.000284553	0.00299816	0.92456
cg13126245	0.00102697	0.00341292	0.764053	-0.00128982	0.00185329	0.48792	-0.00125472	0.0028009	0.655057
cg13126265	-0.0278997	0.0124473	0.0270059	0.00590141	0.00675916	0.384512	0.0148166	0.0102152	0.149781
cg13126279	-0.00209993	0.0531119	0.968533	0.0424466	0.0288409	0.143943	-0.0055588	0.0435877	0.898753
cg13126315	-0.00495711	0.00622852	0.42782	-0.00174053	0.00338222	0.607857	0.00918587	0.0051116	0.0750695
cg13126319	-0.0193852	0.0121466	0.113373	0.00549359	0.00659588	0.406716	0.0114217	0.00996846	0.254372
cg13126336	0.0113482	0.0316829	0.720894	0.00908589	0.0172045	0.598486	-0.00481894	0.0260014	0.853309
cg13126378	0.0107574	0.0112721	0.342004	0.00218459	0.00612099	0.721849	-0.00214172	0.00925075	0.817342
cg13126387	0.00619781	0.0161141	0.701261	-0.0156131	0.00875027	0.077132	-0.00170523	0.0132244	0.897636
cg13126529	-0.00124843	0.00814462	0.878456	0.00483129	0.0044227	0.277051	-0.00467027	0.0066841	0.486205
cg13126530	0.00366513	0.00865056	0.672621	0.000274359	0.00469743	0.953531	-0.000161626	0.00709931	0.981878
cg13126552	0.0307249	0.0187869	0.104815	0.00340774	0.0102017	0.738988	-0.0360701	0.015418	0.0211156
cg13126583	-0.0218002	0.0149514	0.147669	0.00694092	0.0081189	0.39446	0.00974056	0.0122702	0.429
cg13126638	-0.00258422	0.00758789	0.734076	-0.000556443	0.00412038	0.892822	0.00271278	0.0062272	0.663956
cg13126643	0.00308081	0.0171508	0.857773	-0.00467989	0.00931324	0.616322	-0.0110867	0.0140753	0.432581
cg13126652	-0.0106459	0.0112588	0.346445	0.002671	0.00611379	0.663053	0.00820528	0.00923987	0.376462
cg13126653	-0.00701684	0.00667824	0.295698	0.00934511	0.00362642	0.0112915	0.00122438	0.00548067	0.823639
cg13126655	0.015836	0.0143549	0.272359	-0.0112869	0.00779503	0.150471	-0.00584018	0.0117808	0.621068
cg13126667	-0.00340731	0.00860876	0.693022	-0.00245351	0.00467474	0.600747	0.00265378	0.00706501	0.707921
cg13126790	-0.00204223	0.00665305	0.759453	0.0044311	0.00361274	0.222622	0.000641112	0.00546	0.906742
cg13126793	0.00847064	0.00639652	0.188162	-0.00260546	0.00347344	0.454791	-0.000757064	0.00524947	0.885593
cg13126814	0.011983	0.0115385	0.301303	-0.0103051	0.00626563	0.102886	-0.0123294	0.00946935	0.195626
cg13126844	0.00779486	0.0135347	0.565848	0.00217326	0.00734962	0.768019	-0.00723358	0.0111076	0.516258
cg13126871	-0.0161057	0.0383926	0.675669	0.0168059	0.020848	0.421916	-0.0222382	0.0315079	0.481807
cg13126875	0.00550189	0.0155289	0.723792	-0.0142459	0.0084325	0.0939754	8.91417e-05	0.0127442	0.994432
cg13126891	0.00465837	0.0108058	0.66724	-0.00836131	0.00586778	0.157002	-0.00340129	0.00886808	0.702057
cg13126926	0.0112838	0.00824343	0.173844	-0.00257154	0.00447636	0.566822	-0.00404936	0.00676519	0.550698
cg13126951	-0.00440984	0.0105481	0.676713	0.00980765	0.00572787	0.0896647	0.0021714	0.00865662	0.802408
cg13126979	-0.0159759	0.0106514	0.13651	0.00466781	0.00578395	0.421391	0.00397045	0.00874137	0.65057
cg13126982	0.0126692	0.0172097	0.463198	-0.0129235	0.00934523	0.169497	-0.0161392	0.0141236	0.25564
cg13126984	0.00474255	0.010544	0.653748	-3.93991e-05	0.00572559	0.994522	0.000187563	0.00865318	0.982746
cg13127159	-0.0108454	0.0109429	0.323819	0.0130781	0.00594223	0.029834	-0.000346217	0.00898059	0.969318
cg13127186	-0.0130852	0.00944472	0.168716	-0.00103212	0.00512868	0.840878	0.00959222	0.00775106	0.218523
cg13127213	0.00502481	0.00465348	0.282595	-0.00199873	0.00252694	0.430664	-0.00615562	0.003819	0.109862
cg13127214	-0.0512291	0.0239652	0.0347602	0.0192439	0.0130136	0.142066	0.0400029	0.0196677	0.0443642
cg13127231	0.00531532	0.00586656	0.366897	0.00089344	0.00318567	0.779654	-0.00510847	0.00481455	0.290992
cg13127309	0.000663362	0.00286855	0.817548	0.00125577	0.00155768	0.421881	0.000450636	0.00235415	0.848548
cg13127334	-0.00523091	0.0061712	0.398483	0.000676414	0.00335109	0.840408	0.00635487	0.00506456	0.212221
cg13127385	0.0131079	0.00911053	0.153056	-0.0149443	0.00494721	0.00313579	-0.00243472	0.0074768	0.745317
cg13127386	-0.00150478	0.00325913	0.645201	-0.00102686	0.00176978	0.562954	-0.000349357	0.00267469	0.896318
cg13127411	-0.00380971	0.0075467	0.614697	0.000905639	0.00409801	0.825506	0.000738773	0.0061934	0.905268
cg13127421	-0.0115942	0.0276622	0.675934	-0.0125907	0.0150211	0.403736	0.0253713	0.0227017	0.266174
cg13127478	-0.0127481	0.00959267	0.186616	0.00127411	0.00520902	0.807224	0.00423942	0.00787248	0.591312
cg13127506	0.0141307	0.0153299	0.358663	-0.00569392	0.00832447	0.495415	-0.0203193	0.0125809	0.109155
cg13127542	-0.000778874	0.00310714	0.802535	-0.00176279	0.00168724	0.298417	-0.0006689	0.00254996	0.793567
cg13127564	-0.00300692	0.00313876	0.340166	0.00236345	0.00170441	0.168348	0.0021287	0.00257591	0.410373
cg13127574	0.0167758	0.0115925	0.150706	-0.0138925	0.00629498	0.0293976	-0.00871755	0.0095137	0.361506
cg13127591	-0.000304848	0.0123216	0.980306	-1.36484e-05	0.00669091	0.998376	0.00517824	0.0101121	0.609619
cg13127598	-0.0351916	0.0175068	0.0468602	0.0121535	0.00950654	0.203788	0.0263364	0.0143674	0.0694962
cg13127699	-0.0013298	0.00681131	0.84557	-0.00238835	0.00369868	0.519799	0.0032356	0.00558988	0.563886
cg13127741	0.00183416	0.00965548	0.84969	-0.002518	0.00524313	0.632004	0.00665468	0.00792402	0.402836
cg13127800	0.00218751	0.00367357	0.55275	-0.00302544	0.00199482	0.132226	-0.00376272	0.00301481	0.214652
cg13127808	-0.00866209	0.00652216	0.186893	0.00298431	0.00354167	0.401264	0.00619484	0.00535258	0.249634
cg13127815	0.00223511	0.0124764	0.858152	0.00523565	0.00677492	0.441299	0.00226778	0.0102391	0.825127
cg13127820	-0.00764453	0.0201645	0.705339	-0.0133073	0.0109498	0.22685	0.0172961	0.0165486	0.298234
cg13127825	-0.00192347	0.00455952	0.673952	-0.000683595	0.00247591	0.782991	0.00288425	0.00374189	0.442477
cg13127847	0.00286105	0.00258721	0.271206	-0.00210592	0.00140491	0.136745	-0.0022676	0.00212326	0.287867
cg13127901	-0.00765962	0.0105037	0.46741	0.00292244	0.00570372	0.609416	0.00825673	0.00862013	0.340243
cg13127920	-0.0860639	0.0968098	0.375943	0.0667607	0.0525697	0.206784	0.0676588	0.0794495	0.396289
cg13127951	-0.010792	0.00770654	0.164216	-0.000925274	0.00418481	0.825422	0.0130254	0.00632458	0.0418087
cg13127973	0.0119428	0.0119855	0.321222	-0.00148919	0.00650837	0.81944	-0.013415	0.0098362	0.175404
cg13128052	-0.0151597	0.00806655	0.0628454	0.00288671	0.00438031	0.511259	0.0109927	0.00662003	0.0996572
cg13128117	-0.000692873	0.00822982	0.933058	0.0015465	0.00446896	0.729963	-0.00282127	0.00675402	0.676968
cg13128137	0.017142	0.013633	0.211273	-0.016115	0.00740299	0.0316316	-0.0131406	0.0111883	0.242733
cg13128139	0.00236486	0.00398382	0.553987	-0.000578067	0.0021633	0.789803	-0.0023574	0.00326943	0.472411
cg13128244	-0.0317608	0.0561966	0.573108	-0.0178092	0.030516	0.560682	0.0257664	0.0461193	0.577509
cg13128280	-0.0143734	0.023686	0.545213	0.00429443	0.012862	0.739102	0.0280453	0.0194386	0.151928
cg13128305	0.00423933	0.00705857	0.549346	0.00113962	0.00383295	0.766781	-0.0040108	0.0057928	0.49016
cg13128333	0.0389782	0.0171232	0.0247612	-0.0120549	0.00929825	0.197527	-0.0305986	0.0140526	0.0315844
cg13128350	-0.0353131	0.0266297	0.187561	0.0133552	0.0144605	0.357734	0.013807	0.0218544	0.528848
cg13128436	-9.99828e-05	0.00260292	0.969429	-0.000860399	0.00141344	0.54396	0.000709657	0.00213616	0.740361
cg13128440	0.00510966	0.00533751	0.340509	-0.00145125	0.00289838	0.617575	-0.0062661	0.00438037	0.155409
cg13128443	-0.00653495	0.00991093	0.511038	-0.00247129	0.00538184	0.647004	0.00492427	0.00813367	0.546148
cg13128531	-0.00783126	0.0103825	0.452294	0.00104135	0.0056379	0.853801	0.00686717	0.00852065	0.422013
cg13128577	0.014897	0.0149474	0.321133	-2.89718e-05	0.00811674	0.997159	-0.0160933	0.012267	0.192278
cg13128596	-0.00426361	0.0138706	0.759132	0.000117043	0.00753202	0.98763	0.000933923	0.0113833	0.934761
cg13128602	-0.00329187	0.00874763	0.707407	0.00324478	0.00475015	0.495986	-0.000393459	0.00717897	0.956392
cg13128730	-0.00288784	0.00208376	0.168587	-7.15253e-05	0.00113153	0.949713	0.00267625	0.00171009	0.120461
cg13128740	-0.000930205	0.0126386	0.941462	-0.000583157	0.00686302	0.932439	-0.00345791	0.0103722	0.73948
cg13128805	0.0236769	0.0177722	0.185535	-0.0118243	0.00965069	0.223106	-0.0187222	0.0145852	0.201966
cg13128865	-0.0225792	0.00922091	0.0159168	0.00438377	0.00500715	0.383209	0.0200934	0.00756739	0.00910119
cg13128905	0.0502815	0.0171516	0.0041028	-0.0183698	0.00931366	0.0510798	-0.0440861	0.0140759	0.00222464
cg13128937	0.0248921	0.0309442	0.422889	0.0134388	0.0168033	0.425568	-0.0249402	0.0253951	0.328213
cg13128953	-0.00034169	0.0199885	0.986392	0.00419157	0.0108542	0.700116	0.0083938	0.0164041	0.609894
cg13128965	0.00924637	0.00717183	0.200011	-0.00407278	0.00389445	0.29795	-0.00701105	0.00588575	0.236143
cg13128985	-0.00252537	0.0122181	0.836634	0.0039251	0.0066347	0.555331	0.00043936	0.0100271	0.96513
cg13129016	0.0076011	0.0160436	0.636597	0.00215661	0.008712	0.804948	-0.0132653	0.0131666	0.315908
cg13129046	0.000722764	0.00915994	0.937252	-0.00331769	0.00497404	0.506168	0.00200456	0.00751735	0.790231
cg13129097	-0.00931821	0.0106888	0.385232	0.000572226	0.00580425	0.921645	0.00867689	0.00877206	0.32476
cg13129145	-0.0129146	0.00754492	0.0897708	0.0020486	0.00409705	0.61806	0.00717131	0.00619193	0.249303
cg13129151	-0.00921865	0.0113371	0.417895	0.00123952	0.00615629	0.840803	0.00789291	0.00930411	0.398099
cg13129172	0.00940367	0.0129405	0.468962	-0.00343355	0.00702696	0.62608	-0.0153193	0.01062	0.152002
cg13129197	0.00994108	0.0088026	0.261213	-0.0033256	0.00477999	0.488063	-0.00563951	0.00722408	0.436683
cg13129272	-0.000873714	0.00281546	0.756899	-0.00210733	0.00152885	0.170885	-0.000248054	0.00231058	0.914703
cg13129283	-0.00715215	0.00754469	0.345222	0.00731722	0.00409693	0.07685	0.00411953	0.00619175	0.507235
cg13129285	0.00745045	0.00651788	0.255487	-0.00264966	0.00353935	0.455679	-0.0104889	0.00534907	0.0524206
cg13129313	-0.012189	0.00850604	0.154698	0.011451	0.00461896	0.0146875	0.00725473	0.0069807	0.300965
cg13129347	0.00329596	0.00803295	0.68238	0.00201285	0.00436206	0.64539	-0.00637108	0.00659245	0.335954
cg13129380	0.00167407	0.00743445	0.822259	0.00134923	0.00403706	0.738857	-0.000161822	0.00610128	0.978889
cg13129503	0.0105797	0.0154674	0.495415	-0.00174904	0.00839912	0.835426	-0.010293	0.0126937	0.419188
cg13129556	0.00578966	0.00984051	0.557504	4.32312e-05	0.0053436	0.99356	-0.00393918	0.00807587	0.626682
cg13129591	-0.0041301	0.0121253	0.734042	-0.00508474	0.00658431	0.441623	0.00716727	0.00995098	0.472894
cg13129612	0.0378141	0.0147195	0.0115393	-0.00248376	0.00799302	0.756585	-0.0384103	0.01208	0.00191555
cg13129662	0.00353467	0.00276394	0.203641	0.000267953	0.00150088	0.858634	-0.00204093	0.0022683	0.370212
cg13129675	0.0194644	0.0143022	0.176315	-0.00379158	0.00776641	0.626378	-0.00917349	0.0117375	0.436156
cg13129716	0.00235975	0.0146534	0.872359	0.00387057	0.00795711	0.627631	-0.0161358	0.0120257	0.182432
cg13129810	-0.0109422	0.00720342	0.131626	0.00259924	0.00391161	0.507765	0.0078879	0.00591168	0.184864
cg13129833	-0.0291189	0.0147526	0.0509098	0.00532774	0.00801096	0.507406	0.0235746	0.0121071	0.0540637
cg13129888	-0.000805848	0.00270895	0.766664	0.000263765	0.00147102	0.858026	-3.54575e-05	0.00222317	0.987304
cg13130017	-0.0155369	0.0138677	0.264996	0.0101143	0.00753044	0.181995	-0.00437138	0.0113809	0.701647
cg13130022	-8.98578e-05	0.00800994	0.99107	-0.00374873	0.00434956	0.390638	0.00261473	0.00657357	0.691575
cg13130025	0.00173902	0.0113174	0.87816	-0.00215004	0.00614556	0.727118	0.00621165	0.00928789	0.505031
cg13130031	0.00465279	0.00484892	0.339385	0.00397424	0.00263306	0.134073	-0.00764119	0.00397939	0.0574233
cg13130043	0.00124929	0.00717859	0.862161	0.00782273	0.00389812	0.0472246	-0.0055676	0.0058913	0.346702
cg13130068	0.00312989	0.00635488	0.623335	-0.00339746	0.00345083	0.327015	-0.00304305	0.0052153	0.560762
cg13130071	-0.00135064	0.0156353	0.931318	0.00307581	0.00849032	0.717843	0.00276756	0.0128316	0.829634
cg13130092	0.00486049	0.00734777	0.50968	0.00468369	0.00398999	0.242986	-0.00456705	0.00603014	0.450447
cg13130224	-0.0128759	0.0125766	0.308178	0.0121219	0.00682938	0.078671	0.00221017	0.0103214	0.830838
cg13130264	0.00186567	0.00839356	0.824513	-0.00805024	0.00455788	0.080132	0.00494557	0.00688839	0.474305
cg13130271	-0.00149781	0.0106872	0.888798	0.00152308	0.00580336	0.793467	0.00856009	0.00877072	0.331213
cg13130274	0.0120959	0.00778762	0.123242	-0.00655122	0.00422884	0.124212	-0.00360949	0.00639112	0.573382
cg13130291	0.00403214	0.0128934	0.755078	-0.0105018	0.00700136	0.13649	-0.0042833	0.0105813	0.68641
cg13130319	0.016645	0.0150732	0.271882	0.00388832	0.00818505	0.635692	-0.0140673	0.0123702	0.257929
cg13130338	-0.000453949	0.0141445	0.974455	0.00317972	0.00768075	0.679691	1.35136e-05	0.011608	0.999073
cg13130398	0.00490341	0.0129565	0.705824	-0.00790901	0.00703563	0.263402	-0.0147482	0.0106331	0.168242
cg13130470	-0.0183566	0.0120667	0.131062	0.00934527	0.00655246	0.156636	0.0120193	0.00990283	0.227452
cg13130493	-0.00730169	0.0125772	0.562731	-0.000258932	0.00682969	0.969826	0.00675771	0.0103218	0.514027
cg13130526	0.00856995	0.0126648	0.500033	0.000205688	0.00687726	0.976194	-0.00177944	0.0103937	0.864378
cg13130552	0.00456095	0.0161522	0.778188	-0.0121301	0.00877097	0.169471	-0.00188656	0.0132557	0.887087
cg13130603	-0.00953889	0.00649753	0.144937	0.00208033	0.0035283	0.556659	0.00536908	0.00533237	0.316201
cg13130651	0.0118208	0.0150089	0.432634	0.00252303	0.00815014	0.757474	-0.00556792	0.0123174	0.652134
cg13130656	0.00358373	0.0190081	0.850803	-0.00694932	0.0103218	0.50219	-0.00179153	0.0155995	0.908777
cg13130683	0.029729	0.0147851	0.0467998	-0.0133814	0.00802864	0.0984169	-0.0196605	0.0121338	0.10803
cg13130685	0.0178164	0.0240009	0.459475	-0.0100915	0.013033	0.44041	-0.0148975	0.019697	0.451065
cg13130696	0.00204224	0.00327828	0.534598	-0.00162396	0.00178017	0.363634	-0.00249178	0.0026904	0.356384
cg13130783	0.00365984	0.00297799	0.221709	-0.0015246	0.00161711	0.347855	0.000103599	0.00244397	0.966265
cg13130880	0.00302014	0.0110811	0.785712	0.00170201	0.00601729	0.777821	-0.00236942	0.00909403	0.794929
cg13130930	0.000970613	0.00479509	0.839964	-0.00273983	0.00260384	0.295001	0.00363277	0.00393522	0.357953
cg13130934	0.0015258	0.00932325	0.870303	-0.00409622	0.00506272	0.420207	0.000775366	0.00765137	0.919467
cg13130950	0.0074367	0.0132548	0.575901	0.00191368	0.00719766	0.790833	-0.00107746	0.0108779	0.921279
cg13130965	-0.0010907	0.00311944	0.727273	-0.00243363	0.00169392	0.153645	0.000983762	0.00256005	0.701517
cg13130979	-0.000511473	0.0173711	0.976564	0.00215742	0.00943286	0.819517	0.00667647	0.014256	0.640478
cg13131015	-0.00707839	0.0110843	0.524413	0.00816368	0.00601901	0.177776	0.00354789	0.00909662	0.697274
cg13131061	0.00930273	0.012206	0.447606	-0.00793392	0.00662813	0.233877	0.000687008	0.0100172	0.945446
cg13131095	0.00319732	0.00349689	0.362542	0.00207516	0.00189889	0.276856	-0.00270157	0.00286982	0.348576
cg13131110	-0.00142729	0.00737573	0.846915	0.00128528	0.00400517	0.748892	1.59026e-05	0.00605309	0.997909
cg13131111	-0.0024913	0.0236754	0.916387	0.00022966	0.0128562	0.98578	0.0121451	0.0194298	0.533215
cg13131115	0.0143335	0.0302259	0.636288	0.00664707	0.0164133	0.686278	-0.0351728	0.0248056	0.159037
cg13131167	-0.00152274	0.0153204	0.921007	-0.0135421	0.00831931	0.106431	0.011244	0.0125731	0.373118
cg13131168	-0.000413767	0.00932912	0.964704	0.00904875	0.00506591	0.0768213	-0.0024751	0.00765619	0.747096
cg13131185	-0.0035558	0.00959662	0.711703	-0.00770368	0.00521117	0.142185	0.00690509	0.00787572	0.38253
cg13131226	0.0077236	0.0122302	0.52901	0.0116479	0.00664124	0.082238	-0.0125008	0.010037	0.215604
cg13131243	0.00220132	0.0145205	0.87978	-0.00149737	0.00788495	0.849736	0.0058005	0.0119167	0.6274
cg13131263	0.00327762	0.00188325	0.0845838	-0.000460449	0.00102264	0.653413	-0.0034619	0.00154553	0.0271054
cg13131270	-0.0211134	0.0104837	0.0464586	0.008547	0.00569289	0.136131	0.0163741	0.00860375	0.0596371
cg13131329	-0.00205292	0.011724	0.861319	0.00108402	0.00636636	0.865109	-0.00221112	0.00962158	0.818668
cg13131339	0.00236688	0.00835617	0.777518	0.00619341	0.00453757	0.175064	-0.00245254	0.00685771	0.721303
cg13131370	-0.00981579	0.0137214	0.4759	0.0005511	0.007451	0.941174	0.00385368	0.0112608	0.732838
cg13131455	0.00556571	0.0103214	0.59081	0.00253875	0.00560472	0.651465	-0.011267	0.0084705	0.186223
cg13131483	-0.0148449	0.01079	0.171678	0.0049798	0.0058592	0.397221	0.011341	0.00885511	0.202984
cg13131501	-0.000530799	0.00695355	0.939291	-0.00573442	0.00377592	0.131712	-0.00530105	0.00570661	0.354958
cg13131519	0.00165598	0.00492135	0.737143	-0.00272522	0.0026724	0.310077	0.000299479	0.00403884	0.941026
cg13131563	-0.0065138	0.00942665	0.491022	0.00194108	0.00511887	0.70527	0.00757849	0.00773623	0.329428
cg13131577	0.00261519	0.00384641	0.497994	-0.000833984	0.00208868	0.690456	-0.00157778	0.00315666	0.618195
cg13131681	0.00260511	0.00897697	0.77221	-0.00240077	0.00487468	0.623348	0.00286235	0.00736719	0.698377
cg13131686	-0.0185155	0.0207252	0.373604	0.00272357	0.0112542	0.809228	0.00508009	0.0170087	0.765751
cg13131753	-0.00129293	0.00347004	0.710164	-0.00240087	0.00188431	0.2053	0.00424786	0.00284778	0.138657
cg13131771	-0.00627182	0.01166	0.591737	0.00339864	0.00633161	0.592508	0.0142085	0.00956907	0.140446
cg13131840	-0.000488249	0.013218	0.970601	0.000473137	0.00717763	0.947562	-0.00173862	0.0108477	0.872958
cg13131859	0.00292365	0.0163693	0.858576	-0.00112804	0.00888886	0.899248	0.00593906	0.0134339	0.659288
cg13131861	0.0108501	0.0145822	0.458425	-0.00406893	0.00791844	0.608383	-0.0101104	0.0119673	0.400036
cg13131878	-0.000835272	0.00750846	0.911625	-0.00182367	0.00407725	0.655552	0.00417429	0.00616201	0.49956
cg13131892	0.0037846	0.0199653	0.850004	0.00101181	0.0108416	0.925814	-0.00465079	0.0163851	0.777064
cg13131908	-0.00427771	0.00286854	0.138758	0.00292644	0.00155768	0.0629302	0.00293486	0.00235414	0.215163
cg13132007	-0.00557255	0.0118196	0.638241	0.00356343	0.00641829	0.579885	0.0123465	0.00970007	0.205764
cg13132016	0.00285118	0.0020615	0.169447	-0.000783421	0.00111944	0.485508	-0.00142488	0.00169182	0.401495
cg13132073	-0.00604057	0.0156003	0.69935	-0.00393454	0.0084713	0.64324	0.00840576	0.0128028	0.512838
cg13132121	0.033544	0.0194832	0.0879362	-0.0061736	0.0105798	0.560732	-0.0227213	0.0159894	0.158137
cg13132147	-0.00439127	0.00329722	0.185675	0.00166446	0.00179046	0.354601	0.00436959	0.00270595	0.109217
cg13132197	0.0119658	0.0207614	0.565556	0.0158707	0.0112739	0.162027	-0.0193942	0.0170384	0.257482
cg13132219	-0.0166326	0.0168169	0.324815	-0.00344722	0.00913192	0.706536	0.0185805	0.0138012	0.180975
cg13132267	-0.0156153	0.00817905	0.0588435	0.00302305	0.0044414	0.497521	0.0087023	0.00671236	0.197531
cg13132280	-0.00694881	0.00876407	0.429558	0.00778887	0.00475907	0.104564	0.00157967	0.00719247	0.826568
cg13132307	0.00368804	0.00218531	0.0943112	-0.00270385	0.00118667	0.0246267	-0.00301889	0.00179343	0.0951526
cg13132358	0.0280854	0.0126319	0.0282345	-0.00380036	0.00685938	0.580677	-0.0154898	0.0103667	0.137988
cg13132364	0.0191607	0.00980162	0.0531381	-0.00111104	0.00532248	0.835033	-0.0115918	0.00804396	0.152408
cg13132370	0.00782899	0.00479674	0.105508	-0.00388073	0.00260473	0.139118	-0.000967842	0.00393657	0.806249
cg13132380	0.0138734	0.012179	0.257127	-0.00354861	0.00661347	0.592645	-0.0212949	0.00999504	0.0353549
cg13132404	0.0130484	0.00829193	0.118445	-0.00315322	0.00450269	0.485221	-0.0152886	0.00680499	0.0266574
cg13132440	-0.0139466	0.00954684	0.146905	0.00737455	0.00518413	0.157704	0.0172752	0.00783487	0.0295419
cg13132442	0.0129309	0.00762084	0.0925667	0.000142976	0.00413827	0.972502	-0.00508802	0.00625424	0.417671
cg13132488	-0.00348386	0.00981154	0.723212	0.00551292	0.00532787	0.303064	-0.000619814	0.0080521	0.938783
cg13132497	-0.00805148	0.0202057	0.691051	0.020547	0.0109721	0.0637705	0.00137874	0.0165823	0.933887
cg13132528	-0.00504989	0.0167121	0.763094	0.00398839	0.00907504	0.661169	0.00432512	0.0137153	0.753093
cg13132650	-0.00285196	0.00455454	0.532495	-0.00382772	0.00247321	0.124574	0.00243604	0.00373781	0.515935
cg13132731	0.00050094	0.0112105	0.96444	0.00458411	0.00608755	0.45304	0.00127062	0.00920021	0.890407
cg13132761	-0.00311329	0.00878603	0.723758	-0.00364382	0.004771	0.446654	0.00628467	0.00721049	0.385324
cg13132769	0.000117541	0.0125917	0.992569	0.00190413	0.00683753	0.781165	0.00635169	0.0103337	0.540049
cg13132816	0.00403323	0.00638749	0.529072	-0.000774346	0.00346854	0.823756	-0.00207199	0.00524207	0.693415
cg13132847	-0.0023432	0.0040518	0.564236	0.00252664	0.00220021	0.253311	0.00172717	0.00332522	0.604515
cg13132858	0.0616965	0.0318953	0.0556393	-0.0218248	0.0173198	0.210297	-0.0401309	0.0261757	0.128114
cg13132884	0.00087493	0.0198683	0.964955	-0.00364756	0.0107889	0.735944	-0.00487915	0.0163055	0.765326
cg13132950	0.0331418	0.0154086	0.0336755	-0.0201782	0.00836719	0.017539	-0.0271614	0.0126455	0.033915
cg13132965	0.00257186	0.00218965	0.24271	-5.77912e-05	0.00118902	0.961323	-0.00251282	0.00179699	0.164821
cg13132975	-0.00717025	0.0181803	0.694052	0.00759795	0.0098723	0.443173	0.011924	0.0149202	0.425904
cg13132986	0.0165676	0.0686774	0.809819	0.00777391	0.0372933	0.835261	-0.0236203	0.056362	0.675973
cg13133000	-0.00357526	0.0132554	0.787881	-0.00471885	0.00719798	0.513464	0.00925246	0.0108784	0.396876
cg13133013	-0.00672005	0.006595	0.310457	0.00269759	0.00358122	0.452903	0.00525004	0.00541236	0.33417
cg13133081	0.00234336	0.00919185	0.799247	-0.00409085	0.00499137	0.414226	-0.00840172	0.00754354	0.267809
cg13133084	0.0119523	0.00989305	0.229582	-0.00316521	0.00537213	0.556941	-0.000774287	0.00811899	0.924197
cg13133107	0.0224718	0.0248255	0.367342	-0.00165179	0.0134808	0.902703	-0.0208947	0.0203737	0.307343
cg13133148	0.00268841	0.00230696	0.2464	0.00143011	0.00125273	0.2561	-0.00314457	0.00189327	0.099577
cg13133312	0.0245784	0.015277	0.110516	-0.00622202	0.00829573	0.45484	-0.0163195	0.0125375	0.195754
cg13133322	-0.004143	0.00949915	0.663587	-0.00279041	0.00515824	0.589628	0.0110508	0.00779573	0.15915
cg13133420	-0.00165959	0.00438686	0.70593	-0.00152678	0.00238216	0.522906	0.00164842	0.00360019	0.647949
cg13133492	0.00312171	0.00879714	0.723377	-0.00332698	0.00477703	0.487614	-0.00347663	0.00721961	0.63108
cg13133503	0.00142728	0.00594982	0.810865	-0.00373259	0.00323088	0.250477	-0.00130681	0.00488288	0.789484
cg13133526	-0.00670725	0.0565482	0.9058	0.0202329	0.0307069	0.511334	-0.0235862	0.0464078	0.612304
cg13133560	0.00199511	0.0100263	0.84264	0.00342568	0.00544448	0.53052	-0.00292941	0.00822833	0.722511
cg13133627	0.00732719	0.00974233	0.453598	-0.00514371	0.00529029	0.333039	0.00192517	0.0079953	0.810168
cg13133739	-0.0169313	0.0108418	0.121239	0.00420906	0.00588733	0.476164	0.0112736	0.00889761	0.207819
cg13133747	-0.000694753	0.0054432	0.898669	0.00147545	0.00295577	0.618651	0.00368046	0.0044671	0.411777
cg13133793	0.00604584	0.010322	0.559263	-0.00383133	0.00560509	0.495699	-0.00554145	0.00847106	0.514373
cg13133827	-0.0269759	0.0130418	0.0409448	0.0146945	0.00708196	0.0403265	0.0293694	0.0107031	0.00708917
cg13133835	0.0135157	0.00904138	0.137812	-0.00475652	0.00490966	0.334767	-0.00623072	0.00742005	0.40289
cg13133883	-0.00713005	0.0183671	0.69862	-0.00403961	0.0099737	0.686245	-0.000140196	0.0150734	0.992596
cg13133961	0.00122987	0.00429785	0.775295	-0.000887463	0.00233382	0.704485	-0.00356542	0.00352715	0.314307
cg13133980	0.00494875	0.00970698	0.611204	-0.000496775	0.00527109	0.925086	-0.00428182	0.00796629	0.592013
cg13133987	-0.0019063	0.00480155	0.692123	8.51646e-05	0.00260734	0.974002	-0.000440407	0.00394052	0.911215
cg13134082	0.00818481	0.0137424	0.552673	-0.00555732	0.00746239	0.458035	-0.0106627	0.011278	0.346506
cg13134104	0.00540182	0.00713026	0.450316	-0.00292263	0.00387188	0.451961	-0.00250552	0.00585164	0.669362
cg13134297	-0.0073695	0.0204898	0.719786	-0.00327032	0.0111264	0.769369	0.00606268	0.0168155	0.719134
cg13134316	-0.01115	0.0134632	0.409361	0.00777306	0.00731082	0.290008	0.0126372	0.011049	0.255212
cg13134390	-0.00457684	0.00621628	0.463136	0.00297096	0.00337557	0.380704	0.00506025	0.00510155	0.323421
cg13134399	0.00288061	0.0138353	0.835453	0.00190435	0.00751287	0.800372	0.00110567	0.0113543	0.922603
cg13134407	-0.00710729	0.00893473	0.428055	-0.00644837	0.00485174	0.186571	0.00733872	0.00733252	0.319098
cg13134425	-0.0180753	0.0146872	0.221068	0.0131242	0.00797548	0.102708	0.0127964	0.0120535	0.290726
cg13134448	0.000379012	0.00313812	0.904088	-0.00234599	0.00170406	0.1714	-0.000801244	0.00257538	0.756301
cg13134475	-0.00140461	0.00279665	0.616496	0.000627972	0.00151864	0.680038	0.00138226	0.00229514	0.548245
cg13134482	0.0231075	0.012559	0.0684763	-0.00440038	0.00681978	0.520116	-0.0199254	0.0103068	0.0557798
cg13134484	-0.00911617	0.0111053	0.413486	0.000199817	0.00603038	0.973627	0.00237306	0.00911382	0.795057
cg13134497	-0.0233869	0.0160557	0.148073	0.0123866	0.0087186	0.158228	0.0181577	0.0131766	0.170991
cg13134509	-0.0137645	0.012021	0.254681	0.0124467	0.00652767	0.0591608	0.0167332	0.00986538	0.0926854
cg13134514	-0.00340031	0.00255463	0.185928	-0.00254873	0.00138722	0.0688657	0.0048359	0.00209652	0.0229485
cg13134584	0.0238259	0.0411744	0.564003	0.0032398	0.0223586	0.885053	-0.0589042	0.0337908	0.0840931
cg13134604	0.00456813	0.0157018	0.771653	-0.010178	0.00852641	0.235163	0.00140949	0.0128861	0.9131
cg13134607	-0.00322347	0.00279494	0.251279	0.00227351	0.00151771	0.137001	0.00313196	0.00229374	0.174902
cg13134634	0.0424638	0.0205553	0.0411938	-0.00887989	0.011162	0.428008	-0.0384526	0.0168693	0.0245697
cg13134662	-0.00125531	0.00453671	0.78253	0.001853	0.00246353	0.453554	-0.00260832	0.00372317	0.485055
cg13134736	0.00607544	0.00693768	0.383092	0.00397923	0.0037673	0.293167	-0.0069238	0.00569359	0.226561
cg13134749	0.000832337	0.00237702	0.726888	-0.00186742	0.00129077	0.150812	-0.000480276	0.00195076	0.805987
cg13134763	-0.00163115	0.0036945	0.659711	0.00329974	0.00200619	0.102869	0.00509658	0.00303199	0.0956127
cg13134802	-0.0266869	0.0120558	0.0289192	0.017234	0.00654656	0.00969372	0.0107696	0.00989393	0.278749
cg13134813	-0.003837	0.00752226	0.611013	-0.00144072	0.00408474	0.724983	-0.000687301	0.00617334	0.911555
cg13134825	0.00143928	0.00291204	0.622114	-0.000174608	0.0015813	0.912277	-0.000312889	0.00238985	0.896074
cg13134864	0.00849032	0.0168124	0.614567	0.0246812	0.00912949	0.0079521	-0.0190596	0.0137975	0.169963
cg13134916	-0.00760556	0.00959397	0.429634	0.00626047	0.00520973	0.232065	0.00156976	0.00787355	0.84234
cg13134937	-0.000912109	0.00376083	0.808822	0.00393347	0.00204221	0.0566749	-0.000814016	0.00308643	0.792473
cg13134950	-0.00115974	0.00543618	0.831459	0.0020136	0.00295196	0.496595	0.00155248	0.00446134	0.728516
cg13134968	-0.000114782	0.00902306	0.989873	-0.000210392	0.00489971	0.965827	0.00157585	0.00740501	0.83187
cg13134990	0.00442443	0.0107604	0.681743	-0.000702758	0.00584314	0.904488	-0.00558336	0.00883083	0.528531
cg13135009	-0.00707255	0.00813424	0.386478	0.00163374	0.00441706	0.71219	0.000569566	0.00667558	0.932161
cg13135031	-0.000367129	0.00280642	0.896159	-0.000613676	0.00152394	0.687958	0.000211019	0.00230316	0.927165
cg13135047	0.00948624	0.0177945	0.595041	-0.00701116	0.00966281	0.469636	-0.00578024	0.0146036	0.693012
cg13135056	0.00466996	0.00407269	0.254013	0.00231344	0.00221156	0.297823	-0.00561607	0.00334236	0.0957429
cg13135057	0.0266622	0.0280341	0.343657	-0.00849265	0.0152231	0.578061	-0.0288931	0.023007	0.211834
cg13135121	-0.00993053	0.00812597	0.224292	0.00121104	0.00441257	0.784253	0.0106815	0.00666879	0.112088
cg13135123	-0.0172117	0.00700236	0.0155322	-0.00362804	0.00380243	0.342106	0.0157448	0.00574667	0.0071744
cg13135125	-0.00416022	0.00763138	0.586756	0.0077826	0.004144	0.0630237	0.00087647	0.0062629	0.888958
cg13135180	-0.00105902	0.00445825	0.812678	0.0018545	0.00242092	0.445299	-0.000952243	0.00365878	0.795148
cg13135241	0.000500066	0.0145132	0.972576	0.0049321	0.00788099	0.532728	-0.00297104	0.0119107	0.803483
cg13135255	-0.00456258	0.00957459	0.634642	-0.000444399	0.00519921	0.93204	0.0134785	0.00785764	0.0890989
cg13135286	0.0270709	0.0699142	0.699355	-0.0195718	0.0379649	0.607222	0.00672812	0.0573769	0.906867
cg13135288	-0.0169225	0.0167102	0.313424	0.00927984	0.00907397	0.308699	0.00348969	0.0137136	0.799609
cg13135333	-0.0983803	0.0576363	0.0906591	0.0296201	0.0312977	0.346019	0.0809032	0.0473007	0.0900109
cg13135376	-0.022146	0.0100008	0.0288618	-0.000972846	0.00543064	0.858157	0.0164754	0.00820742	0.0471619
cg13135420	0.0234512	0.0150291	0.121541	-0.0166285	0.00816111	0.0439977	-0.0164718	0.012334	0.184477
cg13135437	0.00202046	0.00778088	0.795603	-0.000843451	0.00422518	0.842143	-0.00202906	0.00638559	0.751272
cg13135455	-0.00328127	0.0103425	0.751647	-0.00596623	0.00561618	0.290413	0.00235155	0.00848783	0.782262
cg13135456	-0.00324994	0.00263559	0.220169	0.00123165	0.00143118	0.39134	0.00158509	0.00216297	0.465219
cg13135459	-0.03375	0.0383949	0.381306	0.000537279	0.0208492	0.979488	0.0233543	0.0315098	0.460165
cg13135462	0.000266242	0.00225314	0.906153	-0.00121697	0.0012235	0.322082	0.00110484	0.0018491	0.551401
cg13135535	0.00199885	0.00313919	0.525615	-0.000846878	0.00170464	0.620317	0.000360266	0.00257626	0.889041
cg13135577	0.00270323	0.00868965	0.756324	0.00572849	0.00471866	0.227345	0.00499279	0.00713139	0.485334
cg13135609	-0.0196783	0.0148741	0.188582	0.0037414	0.00807695	0.644122	0.0175214	0.0122068	0.154018
cg13135637	0.00732402	0.0149253	0.624607	-0.00492497	0.00810473	0.544661	-0.00553506	0.0122488	0.652241
cg13135643	0.00338721	0.00630543	0.592222	-0.00615737	0.00342398	0.0748711	0.00124803	0.00517472	0.809867
cg13135654	0.00418433	0.00626999	0.505941	-0.00544087	0.00340474	0.112905	0.0015255	0.00514563	0.767434
cg13135711	0.0146452	0.0125512	0.245797	-0.0169935	0.00681555	0.0141437	-0.0119507	0.0103004	0.248474
cg13135812	0.00335902	0.0228699	0.8835	-0.0166885	0.0124188	0.181778	-0.00152182	0.0187688	0.935524
cg13135887	0.00773931	0.0122834	0.529959	0.00438834	0.00667012	0.51197	-0.00256834	0.0100807	0.79937
cg13136003	0.000960863	0.00683888	0.888522	9.02892e-05	0.00371366	0.980647	-0.00187221	0.00561251	0.739333
cg13136032	-0.0116824	0.00835587	0.164894	-6.51176e-05	0.00453741	0.988576	0.00914975	0.00685747	0.184869
cg13136036	-0.000263926	0.00460525	0.954402	0.00437657	0.00250075	0.0828886	-0.000850701	0.00377942	0.822329
cg13136220	-0.000504071	0.0112651	0.964391	0.00781219	0.00611718	0.20426	0.00302225	0.009245	0.74436
cg13136241	0.0342262	0.0143557	0.0188307	-0.0243412	0.00779545	0.00229189	-0.0289035	0.0117814	0.0157247
cg13136242	0.00375913	0.00408565	0.359544	-0.00305268	0.00221859	0.171631	-0.00225549	0.003353	0.502562
cg13136266	0.00967008	0.0132561	0.467256	0.00864991	0.00719831	0.232077	-0.0154082	0.0108789	0.159504
cg13136282	-0.000102871	0.00816246	0.989967	-0.00277063	0.00443239	0.533208	-0.000390078	0.00669874	0.95367
cg13136287	0.0153958	0.0112325	0.173274	-0.0108524	0.00609946	0.0779625	-0.00362361	0.00921821	0.695012
cg13136344	0.02167	0.019156	0.260413	0.00666478	0.0104021	0.52304	-0.00579791	0.0157209	0.712983
cg13136443	-0.025585	0.00942434	0.00770213	0.00922027	0.00511761	0.074336	0.0112891	0.00773433	0.147246
cg13136451	-0.0143701	0.00696008	0.0413075	0.00644922	0.00377947	0.0907588	0.00982639	0.00571198	0.0881876
cg13136510	-0.00500395	0.00376067	0.186072	0.00185031	0.00204212	0.36688	0.00215767	0.0030863	0.485957
cg13136556	-0.0116241	0.00954232	0.22577	0.00347772	0.00518168	0.503527	0.00571512	0.00783116	0.467068
cg13136593	-0.00994683	0.0109652	0.366321	0.0113911	0.00595432	0.0583367	0.00976194	0.00899886	0.280383
cg13136596	-0.00668665	0.0131532	0.612213	0.0023944	0.00714245	0.738086	0.00264249	0.0107945	0.807068
cg13136639	0.00235504	0.00839125	0.779503	0.00430289	0.00455663	0.347078	0.000506952	0.00688651	0.94145
cg13136648	-0.00987921	0.010085	0.329436	0.00694327	0.00547637	0.207525	0.00637501	0.00827653	0.442801
cg13136655	-0.00556155	0.00930581	0.551307	-0.00445856	0.00505325	0.37953	0.00986342	0.00763706	0.19923
cg13136677	-0.000271925	0.00324801	0.933431	0.00204996	0.00176374	0.247638	0.000847397	0.00266557	0.75116
cg13136703	-0.0065262	0.0103093	0.528021	0.00329562	0.00559816	0.557272	0.00348751	0.0084606	0.680991
cg13136716	-0.00331153	0.015584	0.832114	0.00234969	0.00846246	0.781795	0.0105497	0.0127895	0.411226
cg13136721	0.00567884	0.00809913	0.48468	0.000162865	0.004398	0.970527	-0.00367812	0.00664677	0.581133
cg13136726	0.0146319	0.0135464	0.282445	-0.00550403	0.00735599	0.455913	-0.0108308	0.0111172	0.332076
cg13136824	0.00558829	0.0110305	0.613435	0.00162488	0.0059898	0.786688	-0.00494942	0.00905248	0.58566
cg13136933	0.00142841	0.00826986	0.863185	0.00322847	0.00449071	0.473713	0.00189368	0.00678688	0.780753
cg13136938	-0.0149862	0.0110575	0.178101	0.0070271	0.00600447	0.244405	0.0154399	0.00907466	0.0916867
cg13136947	-0.0229347	0.0180755	0.20718	0.0241564	0.00981537	0.0154062	0.000373329	0.0148341	0.979967
cg13136972	0.00554913	0.00707745	0.434691	0.00147455	0.00384321	0.701958	-0.00485357	0.0058083	0.405176
cg13137007	0.000407697	0.00831806	0.960997	0.004181	0.00451688	0.35666	-0.00095059	0.00682644	0.889506
cg13137032	-0.00516428	0.00666341	0.43999	0.00585948	0.00361837	0.108231	0.00263339	0.0054685	0.631078
cg13137143	0.0253402	0.0111561	0.0250672	-0.00767039	0.00605799	0.20813	-0.0195262	0.00915554	0.0351716
cg13137145	0.0107019	0.00660339	0.107953	-0.00168684	0.00358578	0.638982	-0.0085308	0.00541925	0.118321
cg13137176	0.0019488	0.0028846	0.500721	-0.00093979	0.0015664	0.549761	-0.000711822	0.00236732	0.764221
cg13137193	-0.00297433	0.00686741	0.665785	-0.00147266	0.00372915	0.693677	0.00601634	0.00563592	0.288084
cg13137259	-0.00142287	0.0101189	0.888432	0.000242395	0.00549479	0.964894	-0.00121272	0.00830436	0.884161
cg13137285	0.00673093	0.0147857	0.64984	0.00978512	0.00802895	0.225554	-0.0199173	0.0121343	0.103569
cg13137321	-0.0108637	0.00855062	0.206581	0.00635244	0.00464316	0.174061	0.00836344	0.00701729	0.235892
cg13137323	-0.0107627	0.0134735	0.426126	0.000655953	0.00731637	0.928724	0.0235543	0.0110574	0.0353847
cg13137376	-0.00617103	0.00715198	0.390101	-0.00177524	0.00388368	0.648498	-0.00166208	0.00586946	0.777575
cg13137381	0.00125863	0.00252149	0.618661	-0.0017731	0.00136922	0.19804	-0.00108257	0.00206932	0.601921
cg13137425	0.0373204	0.0581135	0.522081	0.00651363	0.0315569	0.836853	-0.00193246	0.0476924	0.967753
cg13137458	0.00251223	0.0146428	0.864093	-0.00335509	0.00795136	0.673884	-0.000122507	0.012017	0.991885
cg13137476	-0.000419995	0.00741586	0.954939	-0.00313708	0.00402696	0.437641	0.00263089	0.00608602	0.666381
cg13137488	0.0131542	0.0149429	0.380619	-0.0159401	0.00811432	0.0520014	-0.00898905	0.0122633	0.465115
cg13137533	-0.0035532	0.0100832	0.725221	0.00279377	0.00547537	0.610903	0.00239777	0.00827502	0.772545
cg13137577	-0.00441879	0.00415984	0.290448	0.00445474	0.00225888	0.0511084	0.0023715	0.00341388	0.488731
cg13137610	-0.0183136	0.0215982	0.398322	0.0130257	0.0117283	0.269151	0.0154232	0.0177251	0.386121
cg13137743	-0.00159827	0.00716521	0.823903	0.00200985	0.00389086	0.606503	-0.0014297	0.00588032	0.808355
cg13137765	-0.0133869	0.0152636	0.382371	0.00738502	0.00828845	0.374873	0.00186618	0.0125265	0.881843
cg13137780	0.01033	0.00891681	0.249177	-0.00836959	0.00484201	0.0866984	-0.003244	0.00731781	0.658419
cg13137809	0.0256036	0.0128715	0.0491653	-0.00633626	0.0069895	0.366632	-0.0239663	0.0105633	0.0252303
cg13137826	-0.00370048	0.00730985	0.613707	0.00218416	0.0039694	0.583265	0.00267096	0.00599902	0.657026
cg13137887	-0.00131947	0.00329829	0.689897	9.21929e-05	0.00179104	0.959041	0.00261407	0.00270683	0.336297
cg13137891	0.00188425	0.00297021	0.527149	0.000156377	0.00161289	0.922939	-0.0038822	0.00243758	0.11411
cg13138000	-0.00190764	0.00917946	0.835757	0.00124704	0.00498464	0.802918	0.00129609	0.00753337	0.863717
cg13138040	-0.00853445	0.00793482	0.284474	0.00509193	0.00430877	0.23985	0.00654502	0.00651192	0.317062
cg13138043	0.00790617	0.0103592	0.446976	-0.00611062	0.00562527	0.27973	-0.00478614	0.00850156	0.5746
cg13138065	-0.00742627	0.0115232	0.520616	-0.00192931	0.00625733	0.758416	0.00327835	0.0094568	0.729504
cg13138089	0.0118255	0.0135275	0.383923	0.000314546	0.00734574	0.965923	-0.00500705	0.0111017	0.652867
cg13138122	0.0221834	0.0246118	0.36938	-0.00153925	0.0133647	0.908519	-0.0209419	0.0201983	0.302096
cg13138137	0.0160286	0.00949056	0.0940708	0.00526223	0.00515358	0.309455	-0.0153185	0.00778868	0.0517287
cg13138151	0.00421403	0.0117464	0.72047	-0.00322589	0.00637857	0.614052	-0.00805155	0.00964003	0.405404
cg13138155	-0.000544271	0.00201228	0.787301	-0.000470609	0.00109271	0.667543	0.0013468	0.00165143	0.416528
cg13138187	0.00108643	0.00690254	0.875222	0.00305621	0.00374822	0.416619	0.00108744	0.00566475	0.848123
cg13138226	0.00259181	0.00867452	0.765669	0.0015508	0.00471044	0.742611	-0.00484363	0.00711897	0.497691
cg13138265	0.00773403	0.0115691	0.505208	-0.0146959	0.00628224	0.0211261	-0.00367319	0.00949445	0.699594
cg13138279	-0.00664268	0.00838374	0.429874	0.00626538	0.00455255	0.171543	-0.00661222	0.00688034	0.338644
cg13138301	-0.0197202	0.0214454	0.359817	-0.0080565	0.0116453	0.490506	0.0270609	0.0175997	0.127025
cg13138302	-0.0181369	0.0151488	0.233784	0.00092352	0.00822612	0.910817	0.0163601	0.0124323	0.190932
cg13138389	0.00134519	0.00634591	0.832518	4.42133e-05	0.00344596	0.989786	-0.000213645	0.00520794	0.967352
cg13138391	-0.0206511	0.0103205	0.0478577	0.0108863	0.00560425	0.0546328	0.0133539	0.0084698	0.117747
cg13138436	0.0140366	0.0203179	0.491115	-0.015663	0.0110331	0.158539	-0.00180812	0.0166744	0.913847
cg13138441	0.00401331	0.00824267	0.627302	-0.0024646	0.00447594	0.583002	0.00279531	0.00676456	0.680244
cg13138539	-0.00380365	0.00644809	0.556476	0.0061661	0.00350145	0.081015	-0.00276813	0.0052918	0.601958
cg13138552	0.0111407	0.00717577	0.123406	-0.00284497	0.00389659	0.466871	-0.0126561	0.00588899	0.0338179
cg13138556	0.0188735	0.0171827	0.274428	-0.013184	0.00933058	0.160483	-0.00963005	0.0141015	0.496099
cg13138601	0.00548155	0.00761872	0.473368	-0.0063034	0.00413712	0.130474	0.000333195	0.0062525	0.957598
cg13138625	-0.00976727	0.0103613	0.347917	-0.00567421	0.00562642	0.31543	0.00448652	0.0085033	0.598825
cg13138728	0.0188294	0.0167194	0.262531	-0.000755974	0.00907899	0.933791	-0.0221333	0.0137212	0.109595
cg13138803	-0.0263005	0.0199792	0.19078	-0.00422507	0.0108491	0.697705	0.0261299	0.0163965	0.113889
cg13138832	0.00424637	0.023815	0.858811	-0.00312719	0.0129321	0.809372	0.00797911	0.0195444	0.68388
cg13138836	-0.0071932	0.0102919	0.486077	0.00874216	0.0055887	0.12063	-0.00137604	0.00844629	0.870883
cg13138848	0.0426423	0.0222962	0.0584083	-0.0249172	0.0121073	0.0419504	-0.0273602	0.018298	0.13771
cg13138919	-0.0116208	0.0117379	0.324333	0.00690494	0.00637391	0.281038	0.00528069	0.00963299	0.584673
cg13138929	0.0274383	0.0154018	0.0775908	-0.0174663	0.00836352	0.039071	-0.0283727	0.0126399	0.0267889
cg13138948	-0.00661384	0.0178552	0.711785	-0.00977933	0.00969574	0.31537	0.0142961	0.0146533	0.331393
cg13138952	-0.00420861	0.00299997	0.163467	-0.000321206	0.00162904	0.844055	0.00222283	0.002462	0.368576
cg13138954	0.00411299	0.00838663	0.624812	-0.00181067	0.00455412	0.691703	-0.00792798	0.00688271	0.251872
cg13139020	-0.00298343	0.00547912	0.587194	0.000224024	0.00297528	0.940117	0.00522419	0.00449659	0.247826
cg13139135	0.0190833	0.00956371	0.0484733	-0.00286826	0.0051933	0.581863	-0.015241	0.00784871	0.0547135
cg13139203	-0.000177563	0.0034979	0.959607	-2.75526e-05	0.00189943	0.988453	-0.000557791	0.00287065	0.846293
cg13139222	0.182119	0.0609792	0.00347856	-0.0136804	0.033113	0.680306	-0.198215	0.0500442	0.00013294
cg13139394	-0.00901961	0.0274063	0.7427	0.000524041	0.0148822	0.971974	0.00433504	0.0224917	0.847518
cg13139397	0.00376717	0.0139778	0.788041	-0.0127803	0.00759023	0.095058	0.00784539	0.0114712	0.495465
cg13139429	0.0530256	0.0282066	0.0627667	7.44286e-05	0.0153167	0.996132	-0.0360361	0.0231485	0.122405
cg13139508	0.0428163	0.0215471	0.049397	-0.0397491	0.0117005	0.000948529	-0.0238423	0.0176832	0.180331
cg13139542	0.0046868	0.00566933	0.410201	0.00236985	0.00307857	0.443075	-0.00281009	0.00465269	0.547107
cg13139587	-0.00131904	0.0200474	0.947659	0.00299253	0.0108861	0.783914	0.00804701	0.0164524	0.625739
cg13139593	-0.00326473	0.00777008	0.675183	0.0044703	0.00421932	0.291701	0.00334869	0.00637672	0.600541
cg13139631	0.00240326	0.017605	0.891668	0.000162204	0.0095599	0.986494	0.00120025	0.014448	0.933944
cg13139646	-0.0116651	0.0200523	0.561938	0.00327871	0.0108888	0.763901	0.000299902	0.0164565	0.985493
cg13139684	0.000702844	0.00828097	0.932515	0.00212956	0.00449674	0.636738	-0.000789064	0.006796	0.907779
cg13139703	-0.00107472	0.00324113	0.740832	0.000285523	0.00176	0.871423	0.000471567	0.00265992	0.85961
cg13139730	-0.00648876	0.00584881	0.269671	-0.000957822	0.00317603	0.763543	0.00596013	0.00479998	0.216988
cg13139735	0.00140066	0.0163999	0.932093	-0.0130731	0.00890547	0.144962	0.00686306	0.013459	0.611126
cg13139787	-0.00139179	0.0100431	0.890035	0.00205124	0.00545364	0.70755	-0.00118331	0.00824218	0.886105
cg13139843	-0.000863675	0.00989883	0.930631	0.0033526	0.00537527	0.534111	-0.00468003	0.00812374	0.565729
cg13139846	-0.00542143	0.00754361	0.473863	-0.00125479	0.00409634	0.75994	0.0061916	0.00619086	0.319448
cg13139848	0.00464663	0.0093637	0.620717	-0.0010731	0.00508469	0.833243	-0.00225314	0.00768457	0.76992
cg13139932	0.0197789	0.0147412	0.182441	-0.00230796	0.00800476	0.773642	-0.0167736	0.0120977	0.168394
cg13139949	0.0210023	0.0209055	0.317281	-0.0154639	0.0113521	0.175917	0.00174325	0.0171567	0.919253
cg13139970	0.0121734	0.0110317	0.272219	0.000651304	0.00599043	0.913619	-0.00780229	0.00905344	0.39067
cg13139972	-0.00474717	0.00380268	0.214544	0.00151205	0.00206493	0.465574	0.00148462	0.00312077	0.635215
cg13139986	0.011238	0.00625397	0.0750906	-0.00611192	0.00339604	0.0746462	-0.0078396	0.00513249	0.129521
cg13139998	0.00832921	0.0148021	0.574781	-6.44163e-05	0.00803785	0.99362	-0.00164899	0.0121477	0.892271
cg13140042	0.0038546	0.0109981	0.726648	0.00482574	0.00597217	0.420813	-0.000545655	0.00902585	0.951903
cg13140106	-0.000235888	0.00283138	0.933755	-0.00077707	0.0015375	0.614281	0.00155374	0.00232365	0.505111
cg13140135	-0.0313507	0.0304987	0.306236	0.00548829	0.0165614	0.740981	0.0288052	0.0250296	0.252292
cg13140154	0.000603851	0.00438153	0.890637	0.000289439	0.00237926	0.903398	0.00125329	0.00359582	0.7281
cg13140167	-0.00163694	0.00244845	0.505175	-0.000645106	0.00132956	0.628497	4.21837e-05	0.00200938	0.983289
cg13140217	0.00272021	0.00726103	0.708656	0.00112174	0.00394289	0.776565	-0.00846598	0.00595896	0.158228
cg13140220	0.0123454	0.0163986	0.45316	0.0128902	0.00890479	0.150585	-0.00922102	0.013458	0.494677
cg13140258	-0.00290791	0.0069222	0.675243	0.000698418	0.0037589	0.852941	0.00526441	0.00568089	0.356118
cg13140267	-0.0229099	0.0105799	0.0325151	0.0167882	0.00574509	0.00421957	0.0108243	0.00868264	0.215169
cg13140317	0.00160529	0.00295955	0.588634	0.000593397	0.0016071	0.712662	-0.00141644	0.00242883	0.560968
cg13140329	0.005128	0.0102613	0.618256	-0.00239428	0.00557212	0.668262	-0.000453686	0.00842123	0.957133
cg13140338	0.00467913	0.0114116	0.682581	0.00258315	0.00619676	0.677597	-2.73292e-05	0.00936527	0.997677
cg13140464	0.00944216	0.0067983	0.167669	-0.00186228	0.00369162	0.614946	-0.00888648	0.00557921	0.114078
cg13140465	-0.0031697	0.0140651	0.822118	-0.00424363	0.00763762	0.579597	0.00531005	0.0115429	0.646403
cg13140499	0.0470134	0.0180611	0.0105148	-0.0258115	0.00980756	0.0097134	-0.0216029	0.0148223	0.147839
cg13140564	-0.000134102	0.00886318	0.987956	0.00910751	0.00481289	0.061078	-0.00608116	0.00727381	0.404948
cg13140565	-0.00191615	0.00551068	0.728718	0.00177791	0.00299242	0.553639	-0.0011153	0.00452249	0.805669
cg13140597	0.00845831	0.0163659	0.606317	-0.000386508	0.00888704	0.965389	-0.0169055	0.0134311	0.210809
cg13140621	-0.00808726	0.0031411	0.0113621	0.0028017	0.00170568	0.103328	0.00575686	0.00257782	0.0275582
cg13140667	-0.00386372	0.00961634	0.68862	-0.00474384	0.00522187	0.365624	0.00916748	0.0078919	0.2479
cg13140681	-0.00298633	0.0108391	0.783438	-0.000178341	0.00588585	0.975883	0.00715236	0.00889538	0.423101
cg13140695	0.00862205	0.00744352	0.249238	-0.00465973	0.00404199	0.251479	-0.0106978	0.00610872	0.0826942
cg13140712	-0.00916045	0.00652885	0.163411	0.00930403	0.0035453	0.00991584	0.00167115	0.00535807	0.755711
cg13140721	-0.00417269	0.00232183	0.0750553	0.00129019	0.0012608	0.308408	0.00254728	0.00190547	0.184039
cg13140770	0.00206332	0.00299986	0.493022	-0.00128991	0.00162899	0.430153	-0.00127913	0.00246191	0.604409
cg13140773	-0.0161418	0.0137209	0.241962	-0.00236991	0.00745076	0.75103	0.0185189	0.0112605	0.102909
cg13140809	0.00346256	0.0143069	0.809215	-0.0056624	0.00776895	0.467643	0.00169494	0.0117413	0.885483
cg13140825	0.00379299	0.0122482	0.757391	0.00791159	0.006651	0.236791	-0.0011383	0.0100518	0.910043
cg13140859	-0.000240172	0.00925563	0.979345	0.00801553	0.005026	0.113623	-0.00229963	0.00759588	0.762655
cg13140887	-0.00977623	0.0142112	0.492949	0.02673	0.007717	0.000760066	-0.0072739	0.0116628	0.534127
cg13140943	0.00402096	0.00978478	0.681915	-0.00211937	0.00531334	0.690756	-0.00182698	0.00803014	0.820445
cg13140986	0.0218801	0.00996681	0.0302428	-0.00421523	0.00541219	0.437746	-0.0158342	0.00817953	0.0554538
cg13141009	0.00675549	0.0130537	0.605835	0.00183122	0.00708841	0.796627	-0.00720158	0.0107128	0.502841
cg13141013	0.00279938	0.0100289	0.780668	-0.000812924	0.00544591	0.881612	-0.0011223	0.00823049	0.891787
cg13141061	0.00699844	0.00951457	0.46357	-0.00185011	0.00516661	0.720962	-0.00290467	0.00780838	0.710613
cg13141104	0.0127489	0.0168441	0.450742	-0.00417638	0.00914668	0.648859	-0.000106413	0.0138235	0.993872
cg13141115	0.0122309	0.0158139	0.440929	-0.000288058	0.0085873	0.973301	-0.000823749	0.0129781	0.949506
cg13141188	-0.00621564	0.0109789	0.572451	-0.000430002	0.0059618	0.942632	0.0104369	0.00901017	0.249229
cg13141192	-0.00101064	0.00383966	0.792881	0.00196672	0.00208501	0.347612	0.000977262	0.00315112	0.757047
cg13141224	-0.0109278	0.00751102	0.148546	0.0038544	0.00407864	0.34672	0.00361803	0.00616412	0.55844
cg13141246	-0.00271678	0.00334587	0.418557	0.00482441	0.00181688	0.00909942	0.00152163	0.00274588	0.580599
cg13141281	-0.00100076	0.012576	0.936719	0.00141803	0.00682904	0.835888	0.00207644	0.0103208	0.840923
cg13141283	-0.0229153	0.0188967	0.227858	0.00384651	0.0102613	0.70849	0.0321899	0.0155081	0.0402542
cg13141289	0.000338101	0.00237295	0.886961	0.00141924	0.00128856	0.273121	-0.000657244	0.00194743	0.736388
cg13141343	0.0164637	0.0232175	0.479758	-0.00361371	0.0126076	0.774936	-0.0236042	0.0190541	0.218057
cg13141363	-0.0215818	0.00932913	0.0225606	0.000155641	0.00506591	0.975546	0.0172385	0.00765619	0.0263352
cg13141440	-0.00163637	0.00828032	0.843706	-0.00178063	0.00449639	0.692862	0.0013118	0.00679546	0.847283
cg13141442	-0.00616723	0.00359639	0.0891902	0.000687153	0.00195291	0.725616	0.00385249	0.00295147	0.194521
cg13141458	-0.0239698	0.0165829	0.151175	0.0117959	0.00900488	0.192945	0.013092	0.0136092	0.338164
cg13141471	-0.0119533	0.0108422	0.272661	0.00585137	0.00588755	0.322475	0.00357135	0.00889795	0.688928
cg13141515	0.00390051	0.00371738	0.296356	-0.00019524	0.00201861	0.923125	-0.00518515	0.00305077	0.092028
cg13141636	-0.0274358	0.00846614	0.00157809	0.00183637	0.00459729	0.69034	0.0146737	0.00694796	0.0369552
cg13141664	0.00769713	0.00734768	0.297138	-0.00049873	0.00398995	0.900754	-0.00469815	0.00603007	0.437582
cg13141665	0.0135462	0.01666	0.417918	-0.0174573	0.00904673	0.056222	-0.0112604	0.0136725	0.411958
cg13141692	0.0166786	0.0148462	0.263701	-0.00633232	0.00806177	0.433864	-0.0224804	0.0121839	0.067714
cg13141774	-0.00370473	0.0124168	0.765987	-0.00169265	0.00674257	0.802252	0.0192915	0.0101902	0.0609652
cg13141791	0.016245	0.00705694	0.0232183	-0.000325569	0.00383207	0.932448	-0.0115768	0.00579146	0.0480809
cg13141812	-0.0148743	0.0132032	0.262378	0.00155598	0.00716963	0.828592	0.0123334	0.0108356	0.257495
cg13141890	-0.00174294	0.0169294	0.918188	-0.00182924	0.00919304	0.842645	0.00490354	0.0138936	0.724812
cg13141979	-0.0161987	0.00711828	0.0248038	0.0112084	0.00386537	0.00451066	0.0124339	0.0058418	0.0355328
cg13141983	-0.00398881	0.0123158	0.746646	-0.00233399	0.00668775	0.72776	-0.00468564	0.0101073	0.643858
cg13142019	0.000410185	0.00748225	0.95638	-0.00466254	0.00406302	0.253642	0.00161364	0.00614051	0.793207
cg13142052	0.00938499	0.00837954	0.265158	-0.00327232	0.00455026	0.473574	-0.00355927	0.00687689	0.605798
cg13142084	0.0873023	0.0320834	0.00756561	-0.0375194	0.017422	0.0334574	-0.0759845	0.0263301	0.00469925
cg13142093	-0.000942962	0.0109056	0.931254	-0.00260815	0.00592199	0.660499	-0.00777282	0.00895	0.387027
cg13142115	-0.00719523	0.00651105	0.271536	-0.00450909	0.00353564	0.20488	0.00811425	0.00534347	0.131748
cg13142152	-0.00280997	0.0093143	0.763463	-0.00522912	0.00505786	0.303469	0.00889529	0.00764403	0.247067
cg13142184	-0.00803226	0.00750693	0.286971	0.00450172	0.00407642	0.271859	0.00708262	0.00616077	0.252788
cg13142210	0.0114803	0.0155354	0.461495	-0.00270705	0.00843605	0.748902	-0.00259553	0.0127495	0.839059
cg13142213	0.0239903	0.0221542	0.28123	-0.00633914	0.0120302	0.599299	-0.00829823	0.0181814	0.648993
cg13142242	-0.00259038	0.0104738	0.805123	0.00514257	0.00568752	0.367873	-0.0031429	0.00859564	0.715337
cg13142279	-0.00134397	0.00175383	0.445135	-3.16404e-05	0.000952367	0.973557	-0.000779435	0.00143933	0.589239
cg13142335	0.00538036	0.0121844	0.659663	0.000916009	0.0066164	0.890142	-0.0161173	0.00999948	0.109867
cg13142336	-0.00589511	0.0140574	0.67577	-0.00318349	0.00763344	0.677459	0.000845872	0.0115365	0.941684
cg13142359	0.0123851	0.0119401	0.301886	-0.00184406	0.00648374	0.776629	0.00544835	0.00979898	0.579332
cg13142374	-0.00213992	0.0128807	0.868357	-0.000777002	0.00699451	0.91175	0.00251127	0.0105709	0.812661
cg13142377	0.00793024	0.00780983	0.312135	-0.008538	0.0042409	0.0465304	-0.00573633	0.00640935	0.372745
cg13142463	-0.00171868	0.0154605	0.911688	0.00172697	0.0083954	0.837402	-0.00183111	0.0126881	0.885514
cg13142499	-0.00632543	0.00575935	0.274476	0.00117217	0.00312745	0.708531	0.00387059	0.00472656	0.414613
cg13142612	-0.0129454	0.00877229	0.142877	0.00413615	0.00476354	0.387124	0.00486083	0.00719921	0.500973
cg13142689	-0.00690986	0.0128677	0.592357	0.00332512	0.00698744	0.63511	-0.0045038	0.0105602	0.670587
cg13142714	0.001307	0.0121926	0.914829	-0.00103917	0.00662086	0.875569	0.00173694	0.0100062	0.86251
cg13142750	0.0272217	0.039611	0.493387	0.00476655	0.0215096	0.825035	-0.0397649	0.0325078	0.223852
cg13142917	0.00154559	0.0187641	0.934503	-0.0126911	0.0101893	0.215583	0.00220259	0.0153993	0.886527
cg13142949	-0.0312035	0.0223234	0.164988	-0.00272281	0.0121221	0.822695	0.0413002	0.0183203	0.0261557
cg13143099	0.0219228	0.0113894	0.0568324	-0.00772807	0.0061847	0.214117	-0.0134331	0.00934703	0.153514
cg13143120	0.00556934	0.0113657	0.625101	1.58009e-05	0.00617182	0.997962	0.00211132	0.00932758	0.821347
cg13143213	-0.016376	0.0200489	0.415807	-0.0166641	0.010887	0.128727	0.01986	0.0164537	0.230012
cg13143320	-0.0234598	0.011179	0.038144	0.00515003	0.00607042	0.398068	0.0168113	0.00917433	0.0695921
cg13143325	0.0294295	0.0180983	0.106792	-0.0126705	0.00982777	0.200012	-0.0267716	0.0148529	0.0742121
cg13143330	-0.0352688	0.0313469	0.262989	0.00842069	0.017022	0.621803	0.00772934	0.0257256	0.764399
cg13143349	0.00190234	0.0043886	0.66552	0.00112191	0.0023831	0.638732	0.000590232	0.00360162	0.870127
cg13143389	0.00138276	0.00626509	0.825728	0.00351941	0.00340208	0.303176	-0.00316361	0.00514161	0.539631
cg13143418	0.0150709	0.0287974	0.60179	0.000575997	0.0156376	0.970684	-0.0299178	0.0236333	0.208218
cg13143440	-0.000865646	0.0192817	0.964273	0.0168196	0.0104704	0.111053	0.00512687	0.015824	0.746559
cg13143467	0.00353868	0.0072107	0.624578	0.00672972	0.00391556	0.0884802	-0.00252782	0.00591765	0.670093
cg13143477	8.46359e-05	0.0200457	0.996639	-0.00392067	0.0108852	0.7194	0.0135494	0.016451	0.411938
cg13143523	0.0329509	0.0175028	0.0623961	-0.0138208	0.00950441	0.148752	-0.0198489	0.0143642	0.169823
cg13143529	0.00270865	0.00388356	0.486984	-0.00296583	0.00210885	0.162433	-0.000296119	0.00318715	0.926144
cg13143688	0.0035595	0.0339905	0.916788	0.0128396	0.0184575	0.488127	-0.0168028	0.0278952	0.548178
cg13143713	0.0200207	0.0140531	0.15709	-0.00326717	0.00763113	0.669388	-0.0168726	0.011533	0.146325
cg13143768	-0.0055132	0.00714301	0.44187	-0.000618396	0.0038788	0.873623	0.00217415	0.0058621	0.711438
cg13143770	-0.00816027	0.00746919	0.27699	0.00470471	0.00405592	0.248576	0.00633882	0.00612978	0.303357
cg13143866	0.00782212	0.0278123	0.77905	-0.00312322	0.0151027	0.836549	-0.0293614	0.0228249	0.201014
cg13143872	0.020793	0.0552804	0.70754	0.0194949	0.0300184	0.517414	0.00184284	0.0453673	0.967672
cg13143935	0.00587424	0.0169927	0.730235	-0.0116671	0.00922741	0.20876	0.00341269	0.0139455	0.807132
cg13143954	0.00033948	0.0109481	0.975319	-0.00551634	0.00594507	0.355499	-0.00195217	0.00898488	0.828398
cg13143994	0.00279241	0.00636669	0.661814	-0.00450149	0.00345725	0.19562	-0.00214954	0.00522499	0.681583
cg13144004	0.00345246	0.0023074	0.137451	-0.0012184	0.00125297	0.332979	-0.00216603	0.00189363	0.255169
cg13144054	-0.0114326	0.00696013	0.103326	0.00195926	0.00377949	0.605227	0.0123878	0.00571201	0.0322563
cg13144059	0.00151754	0.0114678	0.894965	-0.00338004	0.00622726	0.588379	0.00405607	0.00941137	0.66733
cg13144075	-0.00352802	0.00640166	0.582676	0.00543701	0.00347624	0.120678	0.00606052	0.00525369	0.251176
cg13144134	-0.00164089	0.0094279	0.862149	-0.000153128	0.00511955	0.976193	0.00731782	0.00773726	0.346329
cg13144143	0.000985613	0.00751284	0.895864	0.00227737	0.00407963	0.577821	-0.00250591	0.00616561	0.685214
cg13144217	-0.00548762	0.0127924	0.66878	-0.000810092	0.00694654	0.907375	0.0127674	0.0104984	0.226539
cg13144371	0.00480496	0.00729902	0.51172	-0.00591574	0.00396352	0.138418	-0.00710326	0.00599013	0.238246
cg13144420	-0.0165548	0.00579793	0.00514057	0.00452986	0.0031484	0.153051	0.0117487	0.00475822	0.0150818
cg13144432	0.00161371	0.00657269	0.806513	-0.00222775	0.00356911	0.533805	-0.00137338	0.00539405	0.7995
cg13144471	-0.00987618	0.0166733	0.554842	-0.00207863	0.00905397	0.818843	0.0117206	0.0136834	0.393553
cg13144484	0.00314364	0.00323146	0.332776	0.00145174	0.00175475	0.409848	-0.00255579	0.00265199	0.337297
cg13144588	-0.0003251	0.00701937	0.963143	0.000124907	0.00381166	0.973918	0.00262196	0.00576063	0.649897
cg13144594	0.0179381	0.00755299	0.0192818	-0.0142833	0.00410143	0.000713803	-0.0107588	0.00619856	0.0854184
cg13144617	-0.0116929	0.0126489	0.357294	0.00319184	0.00686864	0.643067	0.00757	0.0103807	0.467406
cg13144628	0.0134256	0.00682521	0.051695	-0.00607454	0.00370623	0.104069	-0.00700619	0.00560129	0.213655
cg13144668	-0.0153152	0.0134098	0.255896	0.0104445	0.00728181	0.154315	0.00724406	0.0110051	0.511756
cg13144783	-0.016211	0.0200345	0.420172	0.00186862	0.0108791	0.86394	0.0266923	0.0164418	0.107358
cg13144786	-0.011651	0.0165011	0.481634	0.0132345	0.00896046	0.142535	0.0143562	0.0135421	0.291413
cg13144824	0.0152876	0.0137209	0.267632	-0.0050757	0.00745076	0.497156	-0.010082	0.0112605	0.372557
cg13144843	-0.000209917	0.00414229	0.959675	0.00215391	0.00224935	0.34038	-0.00114708	0.00339948	0.736437
cg13144857	0.00668691	0.010002	0.50518	-0.00971536	0.00543131	0.0764047	5.37962e-05	0.00820843	0.994783
cg13144897	0.00103951	0.00749369	0.889927	-0.00453113	0.00406923	0.267917	0.000978566	0.0061499	0.873867
cg13144907	-0.00473504	0.00782743	0.546472	1.46296e-05	0.00425046	0.99726	-1.11979e-05	0.00642379	0.998612
cg13144966	0.00175878	0.00332856	0.598293	0.000222548	0.00180748	0.902232	-0.00246362	0.00273167	0.369094
cg13144994	-0.0160715	0.0140092	0.253785	0.000781785	0.00760731	0.918335	0.0108222	0.0114971	0.348614
cg13144999	0.0239019	0.0107655	0.0284535	-0.0110872	0.00584588	0.060507	-0.00832499	0.00883498	0.348116
cg13145081	0.00994454	0.00970013	0.30752	-0.00543436	0.00526737	0.304475	-0.00650002	0.00796067	0.415969
cg13145106	0.00661884	0.007808	0.398446	-0.000283782	0.00423991	0.946758	-0.0106523	0.00640784	0.0992819
cg13145120	0.00441853	0.0176868	0.803192	0.00214418	0.00960431	0.823754	-0.00667052	0.0145151	0.646742
cg13145126	0.0130171	0.00758327	0.0888751	-0.00850334	0.00411787	0.0412755	-0.00544006	0.00622341	0.383952
cg13145193	-0.0160553	0.0127322	0.209978	0.0154083	0.00691387	0.0278732	0.00851131	0.0104491	0.417088
cg13145289	0.00922225	0.00701492	0.191358	-0.0051966	0.00380925	0.175288	-0.00522324	0.00575698	0.366238
cg13145293	0.00846456	0.0120208	0.482823	-0.00799004	0.00652756	0.22355	-0.00799081	0.00986522	0.41969
cg13145424	0.00232945	0.0108846	0.830932	0.00270459	0.00591055	0.648152	0.000899835	0.00893271	0.919944
cg13145437	-0.00422524	0.00494008	0.394246	-0.000585209	0.00268257	0.827714	0.00363806	0.00405421	0.37149
cg13145440	-0.000681363	0.00245385	0.781786	-0.000404528	0.00133249	0.762015	0.000950813	0.00201382	0.637759
cg13145441	-0.000422202	0.00716102	0.953092	-0.00213686	0.00388858	0.583761	0.00344449	0.00587688	0.559003
cg13145446	0.00434662	0.00759916	0.568498	-0.00201831	0.0041265	0.625738	0.00111022	0.00623645	0.859033
cg13145458	0.00304231	0.00315613	0.337193	0.000328724	0.00171385	0.848249	-0.00298985	0.00259016	0.250875
cg13145462	0.0141319	0.00935849	0.133894	-0.00568796	0.00508186	0.265464	-0.00676202	0.0076803	0.380542
cg13145504	-0.00135276	0.00684936	0.843799	-0.000852656	0.00371934	0.819101	0.00391705	0.00562111	0.487368
cg13145527	-0.00563837	0.00688082	0.414312	-0.000899296	0.00373643	0.810249	0.00388629	0.00564693	0.492768
cg13145528	0.00843365	0.0113414	0.458693	0.00152034	0.0061586	0.805473	-0.0100484	0.00930759	0.282683
cg13145583	-0.026446	0.0157339	0.0956345	0.00135757	0.00854386	0.874044	0.015688	0.0129125	0.226986
cg13145644	-0.000121925	0.00853735	0.988631	0.00692042	0.00463596	0.13836	0.00152397	0.0070064	0.828213
cg13145669	0.0018065	0.0022148	0.416463	-0.00334665	0.00120268	0.00634694	-0.00130584	0.00181763	0.474017
cg13145670	0.0202095	0.0155698	0.197004	-0.00735882	0.00845473	0.385989	-0.0190254	0.0127778	0.139364
cg13145699	-0.00325137	0.00655044	0.620631	-0.000462491	0.00355702	0.896787	0.0040124	0.00537579	0.457028
cg13145753	-0.024472	0.010343	0.0197293	0.0113291	0.00561647	0.0461191	0.0158165	0.00848827	0.0650816
cg13145811	-0.00663308	0.0105941	0.532541	-0.000297446	0.00575284	0.958858	0.00253217	0.00869436	0.771414
cg13145815	-0.0139237	0.0104696	0.186294	0.0180027	0.00568519	0.00199612	0.012566	0.00859212	0.146455
cg13145899	0.000603727	0.00683195	0.929745	-0.000333282	0.00370989	0.928581	0.00323127	0.00560682	0.565583
cg13145900	-0.0171503	0.0147814	0.248455	0.00738791	0.00802661	0.359364	0.00784942	0.0121307	0.518936
cg13146020	0.017203	0.0409487	0.675224	-0.0389669	0.022236	0.0824869	0.0133987	0.0336056	0.690884
cg13146040	-0.000735614	0.0071682	0.91845	0.00153786	0.00389248	0.693545	0.000115834	0.00588277	0.984326
cg13146102	-0.00311705	0.00672793	0.644065	0.00400546	0.00365341	0.275315	0.00399329	0.00552146	0.471073
cg13146107	-0.000493514	0.00913913	0.957033	-0.00845238	0.00496274	0.0913608	0.00182715	0.00750027	0.807985
cg13146164	0.0307017	0.0167147	0.0689376	-0.0134038	0.00907642	0.142593	-0.0195402	0.0137173	0.157135
cg13146184	0.0110673	0.0071325	0.123612	-0.00707436	0.0038731	0.0704808	-0.00382579	0.00585347	0.514738
cg13146294	-0.000776128	0.00795676	0.922473	-0.00605012	0.00432069	0.164248	0.00601295	0.00652993	0.359155
cg13146336	-0.000931185	0.00887915	0.916667	0.0028208	0.00482157	0.55972	0.00432939	0.00728691	0.553644
cg13146379	0.00132073	0.00716345	0.854062	0.00298764	0.00388991	0.444104	-0.00394873	0.00587888	0.503195
cg13146426	-0.00467804	0.00226476	0.0412185	0.0013322	0.00122981	0.281067	0.00303544	0.00185864	0.105296
cg13146465	0.00674171	0.00673807	0.319245	-0.00112324	0.00365891	0.759433	-0.00727189	0.00552978	0.19123
cg13146484	-0.00233943	0.0115853	0.840344	-0.00161361	0.00629108	0.798051	-0.00196699	0.00950781	0.836485
cg13146517	-0.00132109	0.00257921	0.609534	0.00115782	0.00140056	0.410209	-0.00110063	0.0021167	0.604126
cg13146543	-0.000143936	0.00778253	0.985278	-0.00257387	0.00422608	0.54375	-0.00274367	0.00638694	0.668345
cg13146553	-0.0245403	0.0189267	0.197482	0.017242	0.0102776	0.0962582	0.0303816	0.0155327	0.0530029
cg13146663	0.0067612	0.00814681	0.408382	-0.00436168	0.00442389	0.326327	-0.00315336	0.0066859	0.638116
cg13146665	0.0095638	0.0132474	0.471866	-0.0129353	0.00719364	0.0748957	0.00558415	0.0108719	0.608539
cg13146674	-0.00478437	0.01457	0.743255	-0.00671328	0.0079118	0.397994	0.00296634	0.0119572	0.804535
cg13146745	0.0213117	0.0135553	0.118775	-0.0130741	0.00736081	0.0784687	-0.0240745	0.0111245	0.0326197
cg13146779	0.0144702	0.0169036	0.393834	0.007049	0.00917898	0.444163	-0.0118703	0.0138723	0.394036
cg13146813	0.00170603	0.00385613	0.659054	-0.00235895	0.00209396	0.262384	-0.00143899	0.00316463	0.650215
cg13146826	0.000125216	0.00267203	0.962708	0.00114796	0.00145097	0.430549	0.000976485	0.00219287	0.656978
cg13146839	0.00108386	0.00534215	0.839597	0.00081706	0.0029009	0.778735	0.00132566	0.00438418	0.762939
cg13146874	-0.00196231	0.00830227	0.813594	-0.00404276	0.00450831	0.371818	0.00182948	0.00681348	0.78881
cg13146881	-0.000344919	0.00576447	0.952395	-0.00596257	0.00313023	0.0594128	0.00105725	0.00473076	0.823574
cg13146883	0.00294855	0.00985616	0.765383	-2.41949e-05	0.0053521	0.996401	5.44145e-06	0.00808871	0.999464
cg13146895	0.00445251	0.0174746	0.799354	0.0015214	0.00948906	0.872914	-0.0100326	0.014341	0.485668
cg13146909	0.0106606	0.00837545	0.205759	-0.00135036	0.00454805	0.767095	-0.00646842	0.00687354	0.348735
cg13146913	-0.0225159	0.0161163	0.165198	0.00967592	0.00875148	0.271298	0.0134966	0.0132263	0.309757
cg13146939	-0.00107746	0.00619905	0.862334	0.00320968	0.00336621	0.342428	-0.000962491	0.00508741	0.850292
cg13147013	0.00016708	0.00564189	0.976428	0.00314803	0.00306367	0.306421	-0.00121039	0.00463017	0.794261
cg13147016	-0.00799218	0.0104268	0.445019	0.00266912	0.00566198	0.638281	-0.00259904	0.00855704	0.761907
cg13147023	0.00453275	0.0124336	0.716142	-0.00421559	0.00675169	0.533673	-0.003631	0.0102039	0.72264
cg13147024	-0.00885066	0.00798534	0.270123	0.0108821	0.00433621	0.0135437	0.00171527	0.00655338	0.794013
cg13147069	0.00351	0.00707838	0.620971	-0.00842353	0.00384371	0.0305231	0.00321899	0.00580906	0.580613
cg13147090	-0.0082037	0.0151041	0.588131	-0.0065757	0.00820187	0.424437	0.0124125	0.0123956	0.318849
cg13147246	-0.0067744	0.00527085	0.201402	-0.00275341	0.00286218	0.338162	0.00381822	0.00432566	0.379329
cg13147257	-0.00358162	0.00269258	0.186209	0.00122692	0.00146213	0.403216	0.00224897	0.00220974	0.311027
cg13147290	-0.00818414	0.0101424	0.42145	0.00279732	0.00550751	0.612534	0.00325254	0.00832359	0.696729
cg13147301	0.00461006	0.0101984	0.652132	0.000174689	0.00553795	0.974893	0.00382078	0.00836959	0.648925
cg13147344	-0.000928225	0.0021058	0.660227	-0.00117809	0.00114349	0.30515	0.000874463	0.00172818	0.613867
cg13147408	-0.0114577	0.0233893	0.625201	-0.00196368	0.0127009	0.877412	0.0113664	0.019195	0.554963
cg13147461	0.00764646	0.014423	0.597071	0.00137032	0.00783198	0.861429	-0.00239927	0.0118366	0.839745
cg13147462	-0.00704366	0.0167343	0.674642	-0.00446574	0.0090871	0.624096	0.00410469	0.0137335	0.765594
cg13147520	-0.00306245	0.0135045	0.821021	0.00271879	0.00733322	0.711536	-0.00116204	0.0110828	0.916685
cg13147522	0.00107562	0.0031799	0.735814	0.000484316	0.00172675	0.779638	-0.00106588	0.00260967	0.68375
cg13147527	0.00176547	0.0106925	0.869158	-0.0164494	0.00580626	0.00548568	-0.00224139	0.00877509	0.798871
cg13147599	0.0149771	0.0120621	0.217	-0.000985907	0.00654995	0.880629	-0.00492561	0.00989905	0.619771
cg13147662	0.00405122	0.0162053	0.803059	0.00110137	0.00879984	0.900627	-0.01374	0.0132993	0.303809
cg13147664	0.0203725	0.0151538	0.18159	0.00461415	0.00822882	0.576122	-0.0110712	0.0124363	0.375284
cg13147717	-0.000105296	0.00236772	0.964609	-0.000451928	0.00128572	0.725887	-0.0009368	0.00194313	0.630686
cg13147721	-0.0166349	0.0361702	0.646491	0.0013149	0.0196412	0.946746	0.0153294	0.029684	0.606598
cg13147740	0.00899041	0.00948851	0.345458	0.00297247	0.00515246	0.565184	-0.00663564	0.00778699	0.395986
cg13147785	0.00725656	0.00669561	0.280833	-0.00591441	0.00363585	0.106664	-0.00377718	0.00549493	0.493281
cg13147787	0.0212381	0.0147104	0.151652	-0.00364917	0.00798806	0.648695	-0.0162452	0.0120725	0.181187
cg13147822	-0.00873734	0.0095935	0.364415	0.00563825	0.00520947	0.281482	-0.00326355	0.00787316	0.679304
cg13147823	-0.031647	0.0182691	0.0860291	0.016903	0.00992053	0.0912342	0.0276079	0.0149931	0.0682603
cg13147856	-0.00827656	0.0125985	0.512586	0.00996776	0.00684124	0.147962	0.002807	0.0103393	0.786524
cg13147877	0.00310565	0.0133762	0.816832	0.0133565	0.00726358	0.0686376	-0.00490636	0.0109776	0.655794
cg13147878	-0.00411102	0.00888251	0.644407	0.00187222	0.00482339	0.698652	0.00673416	0.00728967	0.357615
cg13147923	0.00106839	0.00965721	0.91211	-0.00293972	0.00524407	0.576224	0.00522253	0.00792545	0.5113
cg13147958	0.00789908	0.0121228	0.516025	-0.00552516	0.00658292	0.403111	-0.00412062	0.00994887	0.679549
cg13148003	-0.000128821	0.0115173	0.991096	-0.000798614	0.00625411	0.898624	0.00201386	0.00945194	0.831672
cg13148007	0.00471844	0.00957781	0.623247	-0.00481213	0.00520095	0.356867	0.00285787	0.00786028	0.716867
cg13148021	-0.00522656	0.00818817	0.524602	0.00509285	0.00444635	0.254529	0.00136515	0.00671984	0.839391
cg13148045	0.00652507	0.00931541	0.48512	0.000706387	0.00505847	0.889196	-0.00855056	0.00764494	0.265807
cg13148076	0.000909083	0.00362648	0.80253	-0.00132121	0.00196925	0.503677	0.000119201	0.00297616	0.968124
cg13148085	-0.0039578	0.00552653	0.475419	0.00301192	0.00300102	0.317759	-0.000581566	0.00453549	0.898205
cg13148126	0.00141544	0.00247377	0.568367	-0.00171385	0.00134331	0.204697	0.000304604	0.00203016	0.881008
cg13148130	-0.00181564	0.00291497	0.53466	0.000743823	0.00158289	0.639346	0.00312077	0.00239225	0.194774
cg13148131	-0.000723915	0.00293434	0.805597	-0.00139075	0.00159341	0.384664	0.000507635	0.00240815	0.833434
cg13148151	-0.00919458	0.0200135	0.64684	0.00746996	0.0108677	0.493308	0.00952678	0.0164246	0.56308
cg13148263	-0.00572287	0.0133	0.667827	-0.00589075	0.0072222	0.416466	0.00619884	0.010915	0.571248
cg13148340	0.00807231	0.00625614	0.199651	0.00478095	0.00339721	0.162153	-0.0110981	0.00513427	0.0328189
cg13148373	0.000823217	0.00650169	0.899476	0.00675368	0.00353055	0.0583576	-0.00897649	0.00533578	0.0953434
cg13148429	-0.00700706	0.015578	0.653736	-0.00033043	0.00845916	0.968912	0.00557308	0.0127845	0.663745
cg13148449	0.010317	0.0183762	0.575644	-0.00474514	0.00997864	0.635352	0.00225173	0.0150809	0.881582
cg13148469	-0.000982954	0.00815334	0.904261	-0.0040733	0.00442744	0.359578	0.00403084	0.00669126	0.548145
cg13148478	0.000583874	0.0250517	0.981448	0.00370228	0.0136036	0.786014	-0.017446	0.0205594	0.397966
cg13148488	0.0153378	0.021491	0.476934	0.00316101	0.01167	0.787002	-0.0392939	0.0176371	0.0279214
cg13148496	6.6269e-05	0.00336854	0.98434	-0.00212126	0.00182919	0.248694	0.00348344	0.00276448	0.210311
cg13148511	0.00213101	0.00359372	0.55441	0.00181632	0.00195146	0.354021	-0.00278688	0.00294928	0.346762
cg13148524	-0.0105726	0.00676497	0.12096	0.00759626	0.00367352	0.0410005	0.00491039	0.00555185	0.378378
cg13148544	0.000755632	0.0147926	0.959353	0.00265467	0.00803267	0.741663	0.00792288	0.0121399	0.515356
cg13148563	-0.00735814	0.00637141	0.250647	0.0046086	0.00345981	0.185601	0.00823102	0.00522886	0.118325
cg13148608	0.00171852	0.00235848	0.467762	0.00137625	0.00128071	0.284905	-0.000514744	0.00193555	0.790782
cg13148650	-0.00619872	0.0116929	0.597092	0.00755621	0.00634948	0.236588	-0.000594818	0.00959608	0.950687
cg13148669	-0.0167904	0.0123888	0.178102	0.00057023	0.00672739	0.932604	0.0098341	0.0101672	0.335548
cg13148742	-0.00278094	0.00300021	0.355999	0.00194329	0.00162918	0.235512	-0.000940293	0.0024622	0.703278
cg13148776	0.00117892	0.00945057	0.900953	-0.0038927	0.00513186	0.449752	-0.00178452	0.00775586	0.818451
cg13148818	-0.00189975	0.005212	0.716188	-0.000340397	0.00283023	0.904487	0.000417338	0.00427737	0.922452
cg13148824	-0.00391496	0.00221399	0.0797854	-0.000495378	0.00120224	0.681108	0.00390527	0.00181697	0.0337995
cg13148921	-0.0281206	0.015305	0.0688568	0.0128877	0.00831091	0.123846	0.0264499	0.0125604	0.0374961
cg13149032	0.0100585	0.00683786	0.144145	-0.0121344	0.0037131	0.00144558	-0.00685646	0.00561167	0.224387
cg13149116	0.00856601	0.00647124	0.188346	-0.00385892	0.00351402	0.274537	-0.00538092	0.00531079	0.313186
cg13149129	0.00124234	0.00719925	0.863311	-0.00136792	0.00390934	0.727075	0.00628754	0.00590825	0.28957
cg13149140	-0.000401581	0.00366136	0.912862	-0.000467137	0.0019882	0.814681	-0.000729756	0.0030048	0.808563
cg13149147	-0.00122969	0.00751443	0.870312	-0.00739134	0.00408049	0.0728105	0.00603566	0.00616692	0.329868
cg13149245	0.0161503	0.0131565	0.222235	0.0180399	0.00714423	0.012992	-0.0197135	0.0107972	0.0705938
cg13149276	-0.00112123	0.00181309	0.537586	-3.23666e-05	0.000984547	0.973834	0.00116381	0.00148796	0.435807
cg13149281	-0.0316972	0.0142713	0.0283969	0.00449233	0.00774962	0.563313	0.0241851	0.0117121	0.0412775
cg13149304	-0.00206634	0.00317684	0.516765	0.00223498	0.00172509	0.197835	-0.00128781	0.00260716	0.622325
cg13149307	-0.00179037	0.00295571	0.54594	0.00195493	0.00160501	0.225824	-0.00041636	0.00242568	0.864031
cg13149330	-0.000465791	0.00281466	0.868864	3.6137e-05	0.00152842	0.98118	0.00201269	0.00230992	0.385475
cg13149387	0.00782621	0.0106612	0.464462	-0.00611572	0.00578928	0.293106	-0.0028515	0.00874944	0.745114
cg13149412	-0.0311667	0.0249688	0.214597	0.0129189	0.0135586	0.342767	0.0153213	0.0204913	0.456237
cg13149423	0.0053637	0.00842532	0.525697	-0.00600542	0.00457513	0.192042	-0.00087746	0.00691446	0.89925
cg13149442	0.0174317	0.0162298	0.285148	-0.00149061	0.00881312	0.866	-0.00481407	0.0133194	0.718469
cg13149454	-0.0501674	0.0174582	0.00487213	0.00944829	0.00948015	0.321127	0.0305803	0.0143275	0.0350327
cg13149459	-0.00762265	0.0100002	0.44754	-0.000616331	0.0054303	0.909842	-0.00151185	0.0082069	0.854182
cg13149512	-0.00392051	0.00717155	0.585709	0.00229339	0.0038943	0.557131	-0.00268922	0.00588552	0.648628
cg13149523	0.00044691	0.00713658	0.950181	0.004824	0.00387531	0.21585	-0.000768743	0.00585682	0.895813
cg13149566	-0.0090333	0.0161292	0.576577	-0.0148239	0.00875848	0.0933779	0.00364871	0.0132368	0.783336
cg13149573	0.00427465	0.016053	0.79052	0.00386974	0.00871714	0.65797	-0.0027523	0.0131744	0.834902
cg13149574	-0.00245585	0.0155637	0.874909	-0.00231285	0.00845143	0.784856	0.00113059	0.0127728	0.929628
cg13149583	0.0198356	0.0140453	0.160695	-0.0144418	0.00762687	0.0609124	-0.0225953	0.0115266	0.0524929
cg13149600	-0.00109942	0.0031468	0.727474	0.00228005	0.00170878	0.184857	-0.00155634	0.00258251	0.547985
cg13149662	0.00620881	0.00626484	0.323833	0.00140724	0.00340194	0.67993	-0.00864243	0.00514141	0.0956109
cg13149677	0.00502426	0.00864139	0.562148	0.00885525	0.00469246	0.0617797	-0.0114425	0.00709179	0.109503
cg13149686	0.00909943	0.0294749	0.75812	-0.00701212	0.0160055	0.662168	-0.00323345	0.0241894	0.893906
cg13149710	-0.0138639	0.0109795	0.209367	0.0123354	0.00596212	0.0408934	0.00596485	0.00901065	0.50937
cg13149730	-0.0082912	0.00697467	0.237094	0.00293852	0.00378739	0.439491	0.0088359	0.00572395	0.12554
cg13149731	0.00974789	0.00621051	0.119385	-0.00406082	0.00337244	0.231127	-0.0075205	0.00509682	0.142928
cg13149736	0.00324844	0.0169038	0.847961	0.00938346	0.0091791	0.308899	-0.00586285	0.0138725	0.673395
cg13149744	0.00714669	0.0104086	0.493771	-0.00200061	0.00565209	0.724047	-0.00461757	0.0085421	0.5899
cg13149745	0.114048	0.0885475	0.200455	-0.0163614	0.0480831	0.7343	-0.0831426	0.0726688	0.255054
cg13149767	0.000688136	0.00796234	0.931287	-0.00372207	0.00432372	0.391193	0.00159619	0.0065345	0.807476
cg13149785	-0.018258	0.0181194	0.315835	0.00365913	0.00983921	0.710688	0.00804557	0.0148702	0.589564
cg13149833	-0.0113875	0.0139325	0.415505	-0.00548271	0.00756562	0.470182	0.00695458	0.011434	0.544286
cg13149877	0.00392102	0.00886063	0.658981	-0.00310236	0.00481151	0.520412	-0.00246432	0.00727171	0.735338
cg13149878	-0.0161534	0.01615	0.319405	0.00341979	0.00876979	0.697326	0.0157671	0.0132539	0.236759
cg13149890	0.024467	0.0856351	0.775636	0.0860781	0.0465017	0.0668413	-0.0732943	0.0702787	0.299277
cg13149902	-0.00848043	0.0196853	0.667456	0.00518693	0.0106895	0.628475	0.0028937	0.0161553	0.858175
cg13149979	0.00257935	0.019154	0.893124	0.00176565	0.010401	0.865513	-0.00860174	0.0157192	0.585342
cg13149996	0.00553916	0.0113165	0.625479	-0.00492611	0.00614509	0.424494	-0.000100249	0.00928718	0.991407
cg13150021	-0.000115147	0.00317667	0.97115	-0.00104594	0.001725	0.545535	0.00153663	0.00260702	0.556789
cg13150037	0.00760043	0.00746378	0.310766	0.00106953	0.00405299	0.792361	-0.00486203	0.00612535	0.429047
cg13150040	-0.00376171	0.00331341	0.258717	-0.00106318	0.00179925	0.555799	0.00519792	0.00271924	0.0585378
cg13150061	0.00605095	0.0109998	0.58337	0.0023022	0.00597314	0.700666	-0.0103658	0.00902731	0.253347
cg13150071	-0.00312398	0.00669502	0.6417	0.0038789	0.00363554	0.288335	0.00218092	0.00549445	0.692187
cg13150094	-0.0122645	0.0189872	0.519666	0.0163663	0.0103105	0.115305	0.00589754	0.0155824	0.705807
cg13150123	-0.0108562	0.0162739	0.50611	0.0111064	0.00883704	0.211488	0.00157646	0.0133556	0.906253
cg13150171	-0.0152461	0.0205032	0.458707	0.0157696	0.0111337	0.159486	-0.000185649	0.0168265	0.991217
cg13150233	-0.0221739	0.0122283	0.0725082	0.000202566	0.00664022	0.975719	0.022	0.0100355	0.0304701
cg13150279	-0.027491	0.0338443	0.418385	0.0221996	0.0183782	0.229662	0.0334272	0.0277752	0.231371
cg13150282	0.00170157	0.00274231	0.53622	-0.000682458	0.00148913	0.647646	-0.000744059	0.00225055	0.741566
cg13150297	0.0446169	0.0207	0.0333104	-0.00053429	0.0112406	0.962175	-0.00882711	0.016988	0.604381
cg13150306	0.0348385	0.0147263	0.019745	-0.028304	0.00799671	0.000588814	-0.0162813	0.0120856	0.180694
cg13150320	-0.000273178	0.00269155	0.919343	0.00050576	0.00146157	0.729974	-0.00163587	0.00220889	0.460523
cg13150341	0.011058	0.0144735	0.446495	-0.00982853	0.00785944	0.213756	-0.0101552	0.0118781	0.394438
cg13150344	0.00234425	0.00443606	0.59825	-0.000952268	0.00240887	0.693375	0.00235721	0.00364057	0.518668
cg13150358	0.00611507	0.00683272	0.372758	0.00429233	0.00371031	0.249834	-0.00378261	0.00560745	0.501366
cg13150418	0.00613886	0.00852466	0.472973	0.00184456	0.00462907	0.691055	-0.00386512	0.00699599	0.581742
cg13150441	-0.00597638	0.00267304	0.0273835	0.00116634	0.00145151	0.423401	0.00437994	0.0021937	0.0483384
cg13150467	0.00189672	0.0042684	0.657654	-0.00276214	0.00231783	0.235948	0.000878466	0.00350298	0.802454
cg13150534	0.00134487	0.011021	0.9031	0.00533386	0.00598464	0.374736	-0.00476109	0.00904468	0.599672
cg13150564	-0.00196245	0.00257729	0.448025	0.000847794	0.00139952	0.545914	0.00181398	0.00211513	0.392965
cg13150596	0.00188498	0.00200072	0.348179	0.000243042	0.00108643	0.823401	-0.000660858	0.00164194	0.688108
cg13150613	-0.0357221	0.0260338	0.172811	0.00912548	0.0141369	0.519943	0.0218743	0.0213654	0.308165
cg13150632	0.00196041	0.00438471	0.655681	-0.00332664	0.00238099	0.165176	-0.00283086	0.00359843	0.433153
cg13150689	-0.00707738	0.0668266	0.915849	0.0232038	0.0362882	0.523873	-0.00658392	0.054843	0.904662
cg13150734	-0.00240502	0.00243277	0.325033	0.000580656	0.00132104	0.66113	0.000478193	0.00199652	0.811153
cg13150765	-0.00241887	0.00644047	0.707958	-0.00070007	0.00349731	0.841714	0.00387451	0.00528555	0.465094
cg13150766	-0.0154769	0.00988829	0.120415	0.00441232	0.00536955	0.413008	0.000676282	0.00811509	0.933736
cg13150785	-0.00753447	0.00942781	0.425911	0.00606445	0.0051195	0.238738	0.00303384	0.00773719	0.695734
cg13150801	0.0211245	0.0313977	0.502483	-0.00519843	0.0170496	0.761018	-0.00750941	0.0257673	0.77127
cg13150854	0.0117419	0.00868612	0.179211	-0.00315261	0.00471675	0.505287	-0.0127957	0.0071285	0.0753984
cg13150855	0.00480695	0.0104535	0.646537	-0.00511682	0.00567645	0.369339	-0.00326754	0.00857891	0.704027
cg13150866	-0.00718923	0.0170053	0.673292	-0.000631251	0.00923421	0.945623	0.0155748	0.0139558	0.266852
cg13150869	0.00149144	0.0028255	0.598666	-0.00183475	0.00153431	0.234339	-0.000751486	0.00231882	0.746493
cg13150880	0.0142969	0.00722809	0.050434	0.000238754	0.00392501	0.951606	-0.0123249	0.00593193	0.0400624
cg13150925	-0.0346281	0.0146001	0.0194408	0.0232808	0.00792814	0.00404342	0.0290205	0.0119819	0.0170687
cg13150977	-0.0101211	0.00855417	0.239291	0.00734426	0.00464509	0.116731	0.00465081	0.00702021	0.509043
cg13151006	-0.0168622	0.0132676	0.206435	0.0144367	0.00720461	0.0475473	0.0189135	0.0108884	0.0851815
cg13151010	-0.00459968	0.00858276	0.593095	0.00553361	0.00466062	0.237662	0.00506037	0.00704367	0.474016
cg13151023	0.024837	0.0145495	0.0906318	-0.00646528	0.0079007	0.414945	-0.0245368	0.0119405	0.042255
cg13151038	0.0129213	0.0095529	0.178955	-0.0024732	0.00518742	0.634473	-0.00895303	0.00783984	0.255937
cg13151057	-0.00728161	0.00596255	0.224612	0.00253838	0.00323779	0.434734	0.0046933	0.00489332	0.3396
cg13151074	-0.000567662	0.00348819	0.871023	0.000954849	0.00189416	0.615198	-0.00114557	0.00286268	0.689805
cg13151100	-0.0152266	0.0118281	0.200682	-0.00283237	0.00642288	0.660093	0.00586356	0.00970701	0.547052
cg13151102	-0.0054769	0.00359166	0.130155	-0.00133285	0.00195035	0.495797	0.00674684	0.00294759	0.0239928
cg13151103	0.00544194	0.00548962	0.323708	3.85959e-05	0.00298098	0.989693	-0.00423904	0.0045052	0.348807
cg13151135	-0.00897247	0.00578146	0.12355	0.00367939	0.00313946	0.243736	0.00583364	0.00474471	0.221506
cg13151140	0.00834246	0.00435274	0.0578838	-0.00342915	0.00236363	0.149682	-0.006909	0.0035722	0.0556693
cg13151146	0.008139	0.00610801	0.185446	0.00409073	0.00331678	0.220076	-0.0114981	0.0050127	0.0237014
cg13151171	-0.0116183	0.00739308	0.118935	0.00474286	0.0040146	0.23999	0.00485556	0.00606732	0.425274
cg13151196	0.00234625	0.00321577	0.46718	-0.000383961	0.00174623	0.826372	-0.000917464	0.0026391	0.728773
cg13151210	-0.00168571	0.00777073	0.828664	0.00445676	0.00421967	0.293197	1.4249e-05	0.00637726	0.998221
cg13151223	-0.0284336	0.0164646	0.0869826	0.0232948	0.0089406	0.0104433	0.021346	0.0135121	0.117031
cg13151266	-0.00788135	0.00477605	0.101759	0.00174381	0.00259349	0.502753	0.00329497	0.00391959	0.402373
cg13151269	-0.00100916	0.0100779	0.920419	0.00238606	0.00547252	0.663686	0.00219569	0.00827071	0.791139
cg13151291	-0.00668214	0.00874699	0.446541	-0.00691941	0.0047498	0.148026	0.0161045	0.00717845	0.0268711
cg13151324	-0.000325856	0.0115471	0.977538	0.000381278	0.00627033	0.951624	-0.00194767	0.00947646	0.83754
cg13151345	-0.00206087	0.00646142	0.750369	-0.00285634	0.00350869	0.417359	0.00108173	0.00530274	0.838734
cg13151353	-0.0053128	0.0106444	0.618692	0.00363734	0.00578011	0.530467	0.00321969	0.00873558	0.713155
cg13151361	0.0114882	0.0199353	0.565608	-0.000655658	0.0108253	0.951814	0.000210266	0.0163605	0.989769
cg13151409	0.00849189	0.00819717	0.302496	-0.00420683	0.00445124	0.346683	-0.00514768	0.00672723	0.445791
cg13151425	0.0182341	0.0161163	0.260343	-0.00538512	0.00875148	0.539602	-0.00317362	0.0132263	0.810817
cg13151449	0.00349126	0.00840956	0.678838	-0.00813821	0.00456657	0.0774873	0.000915027	0.00690153	0.894765
cg13151472	0.0367709	0.0178594	0.041864	-0.0121832	0.00969801	0.211685	-0.0204097	0.0146568	0.166576
cg13151474	-0.00195296	0.0091043	0.830547	0.000211425	0.00494383	0.965966	0.00473323	0.00747169	0.527729
cg13151483	-0.0314113	0.0211749	0.140822	0.0166651	0.0114984	0.150089	0.0205331	0.0173777	0.239922
cg13151498	0.00474851	0.00790917	0.549487	0.000380701	0.00429485	0.929528	-0.00135959	0.00649087	0.834475
cg13151500	-0.0102403	0.0116345	0.380686	0.000385493	0.00631778	0.951456	0.0110104	0.00954816	0.251351
cg13151517	0.00405168	0.0108648	0.709927	0.00423988	0.00589981	0.473882	-0.00642028	0.00891648	0.473024
cg13151521	-0.000128394	0.00715329	0.985712	-0.00688678	0.00388439	0.0790069	0.000684597	0.00587054	0.907377
cg13151527	0.0661438	0.0244573	0.00792986	-0.0218245	0.0132808	0.103175	-0.0494345	0.0200716	0.0153318
cg13151547	0.00666433	0.00743286	0.371888	-0.00854896	0.0040362	0.0364211	-0.00744578	0.00609997	0.224838
cg13151630	0.0217387	0.0153225	0.158799	-0.00175335	0.00832042	0.833488	-0.0245045	0.0125748	0.0538778
cg13151645	-0.012259	0.00581072	0.0371497	0.00572648	0.00315534	0.0722715	0.0125814	0.00476872	0.00953941
cg13151664	-0.000669113	0.0149232	0.964319	0.00277686	0.00810362	0.732502	0.00172728	0.0122471	0.8881
cg13151707	-0.0334957	0.0134718	0.014409	0.00599056	0.0073155	0.414622	0.0216519	0.011056	0.0527173
cg13151724	-0.0022785	0.00234373	0.3331	0.000391459	0.00127269	0.758981	0.00275056	0.00192344	0.155546
cg13151751	0.00336925	0.00355784	0.345718	0.00328852	0.00193198	0.0915518	-0.00234653	0.00291984	0.423331
cg13151789	0.0006443	0.0154145	0.966735	-0.00432767	0.0083704	0.60618	-0.000387233	0.0126503	0.975636
cg13151811	0.00136499	0.00876392	0.876514	0.00741879	0.00475899	0.121893	-0.01148	0.00719234	0.113327
cg13151829	0.00217745	0.0067473	0.747524	-0.000322624	0.00366392	0.929994	0.000345392	0.00553735	0.950377
cg13151889	-0.00865744	0.00341477	0.0126406	-0.00106014	0.00185429	0.568675	0.00694939	0.00280242	0.0146626
cg13151923	-0.0105129	0.00980053	0.28576	0.00766571	0.00532189	0.152591	0.00360324	0.00804306	0.655039
cg13152070	-0.0133823	0.0117806	0.258443	-0.00670784	0.00639713	0.296674	0.0210657	0.00966808	0.0314735
cg13152077	-0.00745379	0.00759418	0.328494	-0.00227194	0.0041238	0.582797	0.0106612	0.00623237	0.0899698
cg13152082	-0.00226832	0.00256848	0.379089	0.000533512	0.00139474	0.702816	0.00164007	0.00210789	0.438202
cg13152130	0.012344	0.00855843	0.152054	-0.00202027	0.00464741	0.664625	-0.0144718	0.0070237	0.0417175
cg13152158	0.0213616	0.0220678	0.335168	0.00205017	0.0119833	0.86447	-0.0103136	0.0181105	0.57019
cg13152204	-0.00150547	0.0119357	0.899858	0.00248767	0.00648133	0.701852	0.00737295	0.00979534	0.453238
cg13152260	0.000157148	0.00739858	0.983092	0.00383435	0.00401758	0.341978	-0.002915	0.00607184	0.63212
cg13152329	0.00527247	0.00891694	0.555541	0.00659404	0.00484208	0.176038	-0.00474623	0.00731792	0.517964
cg13152396	-0.00277041	0.00289937	0.34141	0.000155947	0.00157442	0.921279	0.00112875	0.00237945	0.636174
cg13152509	-0.000884662	0.00692967	0.898649	-0.00273719	0.00376296	0.468524	-0.00140856	0.00568702	0.804843
cg13152531	-0.0015345	0.0115176	0.894254	0.0045153	0.00625429	0.471856	0.00776249	0.00945221	0.413289
cg13152535	-0.00177563	0.0103187	0.863692	0.00122071	0.00560329	0.827945	-0.00591022	0.00846835	0.4867
cg13152557	-0.00172115	0.00736489	0.815655	-0.00468452	0.00399929	0.243994	0.00121635	0.00604419	0.840881
cg13152584	0.00685798	0.00679218	0.31486	-0.00287128	0.00368829	0.437954	-0.00279889	0.00557418	0.616589
cg13152599	-0.00769619	0.0102111	0.452635	0.00601216	0.00554485	0.280612	-0.00379029	0.00838002	0.651942
cg13152606	0.00988191	0.0180617	0.585406	-0.00211858	0.0098079	0.829382	-0.0014529	0.0148228	0.922097
cg13152651	-0.00406183	0.00670776	0.546067	0.00270362	0.00364245	0.459516	0.00141642	0.0055049	0.797427
cg13152690	0.00778123	0.01424	0.585874	0.00169508	0.00773261	0.826891	-0.00591937	0.0116864	0.613507
cg13152694	0.00448219	0.0060768	0.462334	-0.00226974	0.00329983	0.493005	-0.00331718	0.00498709	0.507344
cg13152779	-0.0092793	0.0141208	0.512467	0.00658287	0.00766791	0.392486	0.0123743	0.0115886	0.287951
cg13152813	0.00234155	0.00696528	0.73738	-0.00283063	0.00378229	0.455821	0.00363488	0.00571624	0.526171
cg13152819	0.00366823	0.00250543	0.146015	-0.00291007	0.0013605	0.0346497	-0.00232776	0.00205615	0.260055
cg13152856	0.00219395	0.0107768	0.839057	-0.00307	0.00585203	0.600914	-0.00283942	0.00884428	0.748785
cg13152974	-0.00761428	0.00814779	0.352082	-0.00391192	0.00442442	0.378536	0.00635339	0.0066867	0.344117
cg13152990	0.00167727	0.0112595	0.881854	-0.00107472	0.00611413	0.860793	-0.0066853	0.00924038	0.470916
cg13153009	-0.00268603	0.00370287	0.469752	0.00321205	0.00201074	0.113035	0.00349174	0.00303886	0.253037
cg13153047	-0.0183559	0.0118331	0.123717	0.0150259	0.0064256	0.021171	0.0143301	0.00971112	0.142897
cg13153049	0.000687102	0.0151879	0.963998	0.00277024	0.00824736	0.737591	0.00257969	0.0124644	0.83642
cg13153055	-0.0112842	0.0196677	0.567312	0.000950377	0.01068	0.929254	0.00430363	0.0161408	0.790253
cg13153065	0.00703737	0.00720375	0.330761	0.000681251	0.00391179	0.862065	-0.00253992	0.00591195	0.668309
cg13153190	-0.00108774	0.00258564	0.674807	-0.000231792	0.00140406	0.869179	0.00128855	0.00212198	0.544941
cg13153264	-0.011107	0.0152034	0.466602	-0.000944161	0.00825576	0.909158	0.0161618	0.0124771	0.197922
cg13153307	0.00664872	0.0084682	0.434059	0.00397732	0.00459841	0.388958	-0.00933396	0.00694965	0.18201
cg13153318	0.00753891	0.0118077	0.524492	-0.0104168	0.00641183	0.107104	0.00548487	0.00969031	0.572536
cg13153329	0.0261971	0.0148807	0.0811056	-0.0187657	0.00808051	0.0220553	-0.0137848	0.0122122	0.261451
cg13153364	-0.0603314	0.0341012	0.0796346	0.0413899	0.0185177	0.0274273	0.0575905	0.0279861	0.0419708
cg13153376	-0.0207391	0.0203336	0.309992	-0.00658326	0.0110416	0.552249	0.00805138	0.0166873	0.63042
cg13153377	-0.00138607	0.00544313	0.799472	0.000482323	0.00295573	0.870674	0.000668651	0.00446705	0.881287
cg13153394	0.0349006	0.0146993	0.019315	-0.00799604	0.00798205	0.318661	-0.0249368	0.0120634	0.0410672
cg13153410	-0.0372755	0.0454421	0.413828	0.0127263	0.024676	0.607075	0.043724	0.0372933	0.243554
cg13153466	-0.0026926	0.00876203	0.759194	-0.00638347	0.00475796	0.182476	0.00674752	0.00719079	0.350117
cg13153540	0.000722943	0.00953718	0.939714	0.00220263	0.00517889	0.671442	-0.00397647	0.00782694	0.612436
cg13153652	-0.00163457	0.00224395	0.467896	0.000127158	0.00121851	0.917077	0.00107731	0.00184156	0.559747
cg13153661	-0.0151508	0.0108297	0.164625	0.00102291	0.00588077	0.862231	0.00526654	0.0088877	0.554689
cg13153666	0.000596905	0.00957315	0.950396	-0.0074907	0.00519842	0.152437	-0.000906089	0.00785646	0.908394
cg13153698	0.00642893	0.0100437	0.523441	-0.000457601	0.00545394	0.933286	-0.00700496	0.00824262	0.397256
cg13153708	0.0557933	0.0157353	0.000576366	-0.037814	0.00854458	2.27549e-05	-0.0365931	0.0129136	0.00547536
cg13153710	-0.0011901	0.0112665	0.916067	0.018515	0.00611792	0.00308278	0.00329791	0.00924612	0.722014
cg13153721	-0.0126168	0.0151058	0.405399	-0.00766383	0.00820276	0.352196	0.0108575	0.012397	0.383036
cg13153724	-0.00981316	0.00917429	0.287124	-0.00403176	0.00498183	0.420094	0.0108259	0.00752912	0.153308
cg13153740	-0.0216032	0.00922399	0.0209767	-0.00270114	0.00500882	0.590786	0.0171711	0.00756991	0.0252606
cg13153796	-0.00103675	0.00974778	0.915492	-0.00947133	0.00529325	0.0763145	0.00441535	0.00799977	0.582113
cg13153808	0.0069078	0.00612155	0.261589	-0.00301943	0.00332413	0.365685	-0.00413751	0.00502381	0.411961
cg13153834	-0.0114227	0.0041971	0.00755572	0.0019372	0.00227911	0.397182	0.0084311	0.00344446	0.0159574
cg13153865	-0.00169498	0.00369038	0.646927	-4.30375e-05	0.00200395	0.982905	0.00283021	0.00302861	0.352098
cg13153966	0.0111744	0.0108551	0.305541	0.0038819	0.00589453	0.511555	-0.0101488	0.00890849	0.257082
cg13153967	-0.00654222	0.0060461	0.281594	-0.00404021	0.00328316	0.221103	0.0104425	0.0049619	0.0376085
cg13153978	0.0044839	0.00601921	0.457902	0.000827992	0.00326856	0.800494	-0.00235243	0.00493983	0.634863
cg13154009	-0.0152149	0.0133426	0.256626	0.0106484	0.00724531	0.144499	0.00473967	0.01095	0.665972
cg13154012	0.0141797	0.0129851	0.277223	-0.0114003	0.0070512	0.108788	-0.00599249	0.0106566	0.575037
cg13154024	0.00649691	0.00784187	0.409187	0.00110477	0.0042583	0.795782	-0.00382324	0.00643563	0.553683
cg13154057	0.00176624	0.00843663	0.834559	-0.00806453	0.00458127	0.0811317	0.00303466	0.00692375	0.662031
cg13154069	0.00789104	0.00735487	0.285664	-0.00255203	0.00399385	0.524157	-0.00779411	0.00603597	0.199314
cg13154091	-0.000948874	0.0103343	0.92701	-0.00506634	0.00561175	0.3686	-0.000859764	0.00848112	0.919438
cg13154096	0.00754799	0.00658391	0.254105	-0.00428773	0.0035752	0.23299	-0.00371502	0.00540326	0.493183
cg13154104	-0.000901745	0.00452682	0.842474	0.00469943	0.00245816	0.0585072	-0.00175796	0.00371505	0.637009
cg13154140	-0.00692881	0.014737	0.639169	0.0094968	0.00800251	0.237892	0.00210946	0.0120943	0.861858
cg13154147	-0.00239028	0.00656924	0.716662	-0.00453434	0.00356724	0.206372	0.0111373	0.00539122	0.0411944
cg13154161	-0.00685288	0.00836281	0.414303	-0.0058406	0.00454118	0.201094	0.00413209	0.00686316	0.548368
cg13154234	-0.0147453	0.0243988	0.54686	0.00959008	0.0132491	0.470707	0.0149862	0.0200236	0.4558
cg13154263	0.00299719	0.00402927	0.45855	-0.000314509	0.00218798	0.885966	-0.000732217	0.00330673	0.825166
cg13154294	-0.0152442	0.0122116	0.214556	0.00814046	0.00663114	0.222214	-0.00386868	0.0100218	0.700221
cg13154327	-0.00857835	0.00858355	0.319797	-0.00677286	0.00466105	0.149049	0.010132	0.00704432	0.153184
cg13154331	0.00363426	0.0129318	0.779212	0.00650051	0.00702221	0.356624	-0.00951521	0.0106128	0.371901
cg13154413	0.0100033	0.0170333	0.558219	-0.00125689	0.00924943	0.892158	-0.00209374	0.0139788	0.881213
cg13154426	-0.00621728	0.0148042	0.675329	-0.0041646	0.00803899	0.605464	0.00215485	0.0121495	0.85955
cg13154443	0.0083599	0.00722788	0.249934	-0.00301191	0.00392489	0.444496	-0.000790757	0.00593175	0.894192
cg13154514	0.00316669	0.00289856	0.276998	-0.00206713	0.00157398	0.19181	-0.00303739	0.00237878	0.204338
cg13154535	0.000678626	0.0080211	0.932729	-0.00174624	0.00435563	0.68926	-1.02316e-06	0.00658273	0.999876
cg13154614	-0.000363153	0.00641924	0.954988	-0.00286794	0.00348578	0.412428	0.00484848	0.00526812	0.359407
cg13154622	-0.0059484	0.00686398	0.388042	0.00333848	0.00372728	0.372375	0.00296023	0.00563311	0.60029
cg13154724	-0.0103337	0.0131584	0.43395	0.00812166	0.0071453	0.258157	-0.00064674	0.0107988	0.952352
cg13154738	-0.0151738	0.0166322	0.3636	-0.00584926	0.00903165	0.518567	0.00689895	0.0136497	0.614269
cg13154864	0.0204701	0.0212155	0.33673	0.0010338	0.0115205	0.92866	-0.0195055	0.0174111	0.265028
cg13154880	0.00745989	0.0079234	0.348511	-0.00286241	0.00430257	0.507265	-0.00669049	0.00650254	0.305782
cg13154908	-0.0023223	0.0122194	0.849619	-0.000702032	0.00663537	0.915933	0.00126553	0.0100281	0.899806
cg13154925	-0.0086039	0.0164531	0.602072	-0.00137007	0.00893439	0.878405	-4.73802e-05	0.0135027	0.997207
cg13155023	0.0275411	0.0184507	0.138382	-0.0225779	0.0100191	0.0262109	-0.0233699	0.015142	0.125612
cg13155035	0.0285374	0.0156935	0.071721	-0.00653409	0.00852192	0.444879	-0.0357481	0.0128793	0.00647654
cg13155039	0.0049983	0.00957188	0.602591	-0.0023756	0.00519773	0.648539	-0.00581699	0.00785541	0.46057
cg13155059	-0.000362096	0.00176993	0.838276	-2.43355e-05	0.000961108	0.979845	0.00107156	0.00145254	0.462257
cg13155079	0.00130964	0.00760969	0.863674	-0.00168265	0.00413222	0.684651	0.000488049	0.00624509	0.937851
cg13155188	0.00174999	0.00680336	0.797486	0.0016292	0.00369436	0.660081	-0.00346405	0.00558335	0.536262
cg13155292	-0.00790826	0.00909348	0.386379	-6.33222e-05	0.00493795	0.989792	0.00429288	0.0074628	0.566306
cg13155295	-0.000465666	0.00542313	0.931729	-0.0033648	0.00294487	0.255688	-0.00177163	0.00445064	0.691356
cg13155299	-0.0122512	0.0143894	0.396394	0.00101934	0.00781375	0.896446	-0.000139987	0.0118091	0.990563
cg13155300	0.00852638	0.00678883	0.211798	0.00293522	0.00368648	0.427623	-0.00415694	0.00557143	0.457188
cg13155386	0.0640065	0.0219223	0.00425081	-0.0222896	0.0119043	0.0638067	-0.0432003	0.0179911	0.0180185
cg13155387	-0.02189	0.0125226	0.0832459	0.00832616	0.00680001	0.223405	0.0183919	0.010277	0.0762657
cg13155421	0.00630059	0.015232	0.679942	0.00552228	0.0082713	0.505759	0.000787713	0.0125005	0.949869
cg13155430	0.0118473	0.0162369	0.467153	-0.00167767	0.00881697	0.849443	-0.0150461	0.0133252	0.261294
cg13155469	-0.00266557	0.0303685	0.930216	0.000290712	0.0164907	0.985967	0.0114687	0.0249227	0.646301
cg13155490	-0.0160803	0.019631	0.414484	0.00983571	0.0106601	0.358199	-0.00033057	0.0161107	0.983667
cg13155535	0.0226739	0.0151727	0.137937	-0.0125049	0.00823909	0.131947	-0.0134642	0.0124519	0.28193
cg13155549	-0.00749711	0.00966429	0.439559	-0.00214555	0.00524791	0.683453	0.000938787	0.00793125	0.905994
cg13155599	-0.00167798	0.00304206	0.582345	0.000360401	0.0016519	0.827699	0.000710248	0.00249655	0.776568
cg13155609	-0.0146678	0.0328556	0.656162	0.00642684	0.0178413	0.719371	0.0110382	0.0269638	0.683062
cg13155648	0.0200857	0.0230271	0.384965	-0.00874725	0.0125042	0.485687	-0.0138116	0.0188978	0.466419
cg13155712	0.0115124	0.00776811	0.141196	-0.00223044	0.00421825	0.598037	-0.0076142	0.0063751	0.234905
cg13155726	0.000666486	0.0115685	0.954162	-0.000548138	0.00628192	0.930626	-0.000481738	0.00949397	0.959624
cg13155790	-0.0177258	0.00979901	0.0731925	0.0105516	0.00532107	0.0498613	0.0138611	0.00804182	0.0875853
cg13155799	0.00563365	0.0165768	0.734617	-0.00442378	0.00900157	0.624091	-0.00709659	0.0136042	0.602965
cg13155805	-0.00304166	0.0115634	0.79301	-0.00271718	0.00627915	0.666058	0.00526	0.00948978	0.580512
cg13155820	-0.035708	0.0151363	0.0200841	0.00259355	0.00821935	0.752948	0.0334646	0.012422	0.00816747
cg13155823	-0.0194805	0.0244376	0.427079	-0.0066165	0.0132701	0.619056	0.0211651	0.0200554	0.293584
cg13155863	0.00198248	0.00862014	0.818532	0.0031858	0.00468091	0.497558	-0.0045769	0.00707434	0.518998
cg13155877	-0.00258166	0.0112	0.818126	-0.00561402	0.00608181	0.357985	0.00602322	0.00919155	0.513643
cg13155891	0.0176708	0.00995447	0.0786376	-0.00420744	0.00540548	0.438025	-0.00798951	0.0081694	0.33023
cg13155902	0.00266399	0.00308076	0.389074	0.000683028	0.00167292	0.683858	-0.00363134	0.00252831	0.153762
cg13155924	-0.00554727	0.0165977	0.73885	0.00538757	0.00901289	0.551226	-0.00952778	0.0136213	0.485732
cg13155934	-0.0328469	0.0132272	0.0145268	0.00484854	0.00718264	0.501069	0.020329	0.0108552	0.0637607
cg13155974	-0.00231826	0.00243412	0.342981	-0.000153914	0.00132178	0.907513	0.000968686	0.00199762	0.628698
cg13156010	0.00074414	0.00265106	0.779471	0.000381207	0.00143958	0.791656	-0.000526797	0.00217566	0.809129
cg13156012	-0.0294618	0.0157342	0.0637974	0.0159349	0.00854401	0.0648418	0.0156089	0.0129127	0.229332
cg13156044	-0.0190555	0.00924371	0.0416172	-0.000670642	0.00501953	0.893958	0.0150031	0.0075861	0.0504632
cg13156085	-0.0342807	0.00921153	0.000313833	0.0175181	0.00500206	0.00066806	0.0280291	0.00755969	0.0003294
cg13156086	-0.00340398	0.00762107	0.656003	-0.00328814	0.0041384	0.428589	0.00822052	0.00625443	0.191462
cg13156114	-0.0127656	0.00794749	0.111086	0.00432724	0.00431566	0.318213	0.00740079	0.00652232	0.258973
cg13156121	-0.0108948	0.0198927	0.585023	-0.00408884	0.0108022	0.705773	0.0084411	0.0163255	0.606159
cg13156132	-0.00154613	0.00392017	0.694047	0.000644361	0.00212873	0.762692	0.000541415	0.00321719	0.866666
cg13156144	-0.00769476	0.013622	0.573307	0.00259783	0.00739702	0.72611	0.000710039	0.0111792	0.949472
cg13156161	0.0121896	0.00715241	0.0911535	-0.00746212	0.00388391	0.0572829	-0.00530528	0.00586981	0.368064
cg13156198	0.00203129	0.00670176	0.762388	0.00409481	0.0036392	0.262955	-0.00140628	0.00549998	0.798669
cg13156207	-0.01083	0.00587031	0.0677449	0.00410369	0.0031877	0.200674	0.00824742	0.00481762	0.0897281
cg13156336	0.00193056	0.00565438	0.733434	-0.00443388	0.00307045	0.151567	0.00310037	0.00464041	0.505454
cg13156411	0.0017438	0.006773	0.797302	0.000711936	0.00367788	0.846868	-0.00247645	0.00555844	0.656813
cg13156415	0.00447017	0.00549962	0.41808	-0.000997004	0.00298641	0.739131	-0.00255521	0.00451341	0.572454
cg13156548	0.00366496	0.0161215	0.820586	-0.00262251	0.00875429	0.765072	0.00690638	0.0132305	0.602717
cg13156574	0.00473694	0.00702714	0.501667	-0.00288045	0.00381589	0.451948	-0.00459176	0.00576701	0.427625
cg13156589	-0.00914882	0.0224138	0.683937	0.0114607	0.0121712	0.348448	0.0169209	0.0183945	0.359643
cg13156643	0.00238905	0.00634813	0.707389	-0.00164644	0.00344717	0.633867	0.000248263	0.00520976	0.962079
cg13156682	-0.010569	0.00560316	0.0618977	0.0026901	0.00304263	0.378551	0.00665873	0.00459838	0.150445
cg13156758	0.00781786	0.00731557	0.287562	-0.00873094	0.00397251	0.030056	0.00306036	0.00600371	0.611251
cg13156795	-0.000511652	0.0111834	0.963592	0.00448099	0.0060728	0.462159	-0.00677528	0.00917793	0.461956
cg13156856	-0.00410909	0.0122056	0.737018	-0.00755102	0.0066279	0.257062	0.00625631	0.0100169	0.533541
cg13156863	0.000955963	0.00336451	0.776844	0.00130952	0.001827	0.475041	-0.00105315	0.00276117	0.703632
cg13156931	0.0022527	0.00839593	0.788964	-0.00221894	0.00455917	0.62744	-0.00219396	0.00689034	0.750777
cg13156963	-0.000565987	0.0104088	0.956734	-0.00153381	0.00565218	0.786618	0.000299698	0.00854224	0.972076
cg13157098	0.00209644	0.00922016	0.820554	-0.00713883	0.00500674	0.156745	0.00134426	0.00756677	0.859323
cg13157113	-0.00464962	0.00805566	0.564993	-0.00065716	0.00437439	0.880859	0.0056788	0.00661109	0.392219
cg13157158	-0.0163566	0.0189512	0.389966	0.0112866	0.0102909	0.275143	0.017415	0.0155528	0.265265
cg13157246	-0.0108237	0.0105159	0.30561	0.00676764	0.00571034	0.23851	0.00474288	0.00863013	0.583727
cg13157267	0.00843079	0.00876285	0.338107	-0.0019095	0.00475841	0.688986	-0.00907827	0.00719147	0.209487
cg13157306	-0.0138893	0.00796613	0.0840336	0.0041629	0.00432578	0.337986	0.0122842	0.00653762	0.0628905
cg13157315	-0.00353969	0.00415214	0.39579	0.00197669	0.0022547	0.382561	-0.000968602	0.00340756	0.776753
cg13157328	0.00456914	0.0117922	0.699157	0.00284634	0.00640343	0.657553	-0.00414107	0.00967761	0.669559
cg13157414	0.000607296	0.00639213	0.924482	0.000378022	0.00347106	0.913475	-0.000441131	0.00524587	0.933137
cg13157426	0.0213468	0.0233627	0.362867	0.00837399	0.0126864	0.510586	-0.0117453	0.0191732	0.541414
cg13157483	0.00581668	0.0112162	0.605083	-0.0053045	0.00609062	0.385689	0.000923373	0.00920485	0.920278
cg13157590	0.00914275	0.00689037	0.187294	-0.00390407	0.00374162	0.299043	-0.0105681	0.00565477	0.0642988
cg13157596	-0.00194923	0.00458422	0.671518	0.00126369	0.00248933	0.612719	0.00164034	0.00376216	0.663683
cg13157669	-0.0106687	0.00775343	0.171616	0.010661	0.00421028	0.0127485	0.00827078	0.00636306	0.196383
cg13157757	-0.000343083	0.00638063	0.957216	-0.00215453	0.00346481	0.53534	0.00372917	0.00523643	0.477874
cg13157774	-0.00517694	0.0124856	0.679218	0.000361606	0.00677994	0.957562	0.00657308	0.0102466	0.522541
cg13157793	-0.00448349	0.00737954	0.544733	-0.00112233	0.00400724	0.779946	-0.00157506	0.00605621	0.795294
cg13157794	-0.00393653	0.0076697	0.608801	-0.00287304	0.00416481	0.491748	0.00090404	0.00629434	0.886057
cg13157799	0.0021276	0.0187894	0.910051	0.00979235	0.010203	0.339285	-0.000633813	0.01542	0.967288
cg13157805	-0.00551268	0.0070744	0.43751	0.000128313	0.00384155	0.973415	-0.00139449	0.0058058	0.810631
cg13157818	-0.0272798	0.0178202	0.128682	0.0164249	0.00967677	0.092457	0.0234401	0.0146247	0.111851
cg13157853	0.00445647	0.0103232	0.66681	0.0105596	0.00560573	0.0622435	-0.000537413	0.00847204	0.949536
cg13157870	-0.00140977	0.00839032	0.866873	0.00311278	0.00455612	0.495912	0.00151656	0.00688574	0.826087
cg13157888	-0.00690041	0.00885784	0.437642	0.00539968	0.00481	0.264053	0.00168267	0.00726942	0.817378
cg13157980	-0.00535838	0.00268828	0.048711	0.00369494	0.00145979	0.0127827	0.00344684	0.00220621	0.121082
cg13158017	0.000287383	0.00314753	0.927417	0.000460493	0.00170918	0.788108	0.00115512	0.00258311	0.655624
cg13158044	0.0222662	0.00917262	0.0168277	-0.00484619	0.00498092	0.332713	-0.0144897	0.00752775	0.0568323
cg13158128	0.00414064	0.00235781	0.0818485	-0.000709901	0.00128034	0.580388	-0.00185767	0.001935	0.339144
cg13158199	-0.00710828	0.0114225	0.535031	0.00952804	0.00620268	0.127381	0.00392961	0.00937421	0.675892
cg13158235	0.00906204	0.0112104	0.420628	0.00120097	0.00608748	0.843969	-0.0136657	0.00920011	0.140302
cg13158272	0.00326836	0.0047183	0.489959	-0.00126284	0.00256214	0.623075	-0.00316593	0.0038722	0.41535
cg13158291	-0.000785741	0.00268522	0.770366	-0.00031097	0.00145813	0.831514	0.00122991	0.0022037	0.577902
cg13158298	0.0021246	0.00712805	0.766218	0.00314644	0.00387068	0.418036	-0.00471836	0.00584982	0.421648
cg13158379	-0.00245665	0.00876185	0.779712	0.00802188	0.00475787	0.0946256	0.00285594	0.00719064	0.692008
cg13158381	-0.00203041	0.0084334	0.81019	0.00277358	0.00457951	0.545995	-0.00574746	0.00692109	0.408096
cg13158409	0.00360469	0.0023531	0.12842	0.000594294	0.00127778	0.642781	-0.00346022	0.00193113	0.0759134
cg13158481	-0.00077195	0.00347957	0.82484	-0.00186044	0.00188948	0.326966	0.000491195	0.0028556	0.863745
cg13158571	-0.00156425	0.00200539	0.437052	-0.00036341	0.00108897	0.739226	0.00121525	0.00164577	0.461839
cg13158604	0.00268511	0.00494049	0.587891	-0.00281935	0.00268279	0.295608	-0.0019766	0.00405455	0.626872
cg13158676	-0.0160509	0.00793163	0.0454299	0.00149591	0.00430704	0.729017	0.00860247	0.0065093	0.189055
cg13158742	0.00883249	0.00860214	0.306777	-0.00626903	0.00467114	0.182335	-0.00784411	0.00705958	0.268935
cg13158751	0.00782845	0.00679622	0.251867	0.00241163	0.00369049	0.514816	-0.00208184	0.00557749	0.709676
cg13158784	-0.00346228	0.00937721	0.712671	0.00357701	0.00509202	0.483867	0.00547046	0.00769566	0.478682
cg13158807	-0.00422082	0.00869099	0.628178	0.0120407	0.00471939	0.0121052	-0.00134146	0.00713249	0.851163
cg13158810	-0.000970689	0.0067355	0.885673	-0.00769148	0.00365752	0.0377533	-0.000553935	0.00552767	0.920359
cg13158846	-0.00453331	0.005222	0.387219	-0.00216704	0.00283565	0.446377	0.00842561	0.00428557	0.0518137
cg13158894	0.0371393	0.0131447	0.00560895	-0.00955504	0.00713787	0.183448	-0.0196054	0.0107876	0.0718779
cg13158899	-0.00983035	0.00847446	0.248562	0.00615715	0.00460181	0.183661	0.00525192	0.00695479	0.451772
cg13158903	0.00412299	0.0106898	0.700469	0.00249895	0.00580479	0.667677	-0.0022857	0.00877288	0.794933
cg13158936	0.00760896	0.00888696	0.393752	-0.0020955	0.00482581	0.664973	-0.00736182	0.00729332	0.315002
cg13158944	-0.00604099	0.0103596	0.561	0.00963557	0.00562548	0.0895583	-0.00412029	0.00850187	0.6289
cg13158989	0.00687916	0.0135698	0.613207	0.00462836	0.00736868	0.531232	-0.00607188	0.0111364	0.586701
cg13158990	-0.0110587	0.0150538	0.464141	0.00619238	0.00817454	0.450358	0.00969536	0.0123543	0.434273
cg13159023	0.0257494	0.0606702	0.672092	0.0187934	0.0329452	0.56954	-0.00607615	0.0497906	0.903095
cg13159037	-0.00208675	0.00736056	0.777323	0.00214823	0.00399694	0.59203	0.00684535	0.00604064	0.259587
cg13159054	-0.00865875	0.0099531	0.386219	0.000943032	0.00540474	0.861807	0.00536995	0.00816827	0.512287
cg13159060	0.0124383	0.0124211	0.318839	-0.00940333	0.00674492	0.166086	-0.0063283	0.0101937	0.536012
cg13159071	-0.00215549	0.0153811	0.888806	0.00271354	0.00835223	0.745883	-0.0117309	0.0126229	0.35475
cg13159074	-0.0105824	0.00992228	0.288518	0.00153143	0.005388	0.776769	0.00960478	0.00814298	0.240737
cg13159078	0.0143304	0.011028	0.196506	-0.00886988	0.00598844	0.141421	-0.0143135	0.00905043	0.116629
cg13159106	-0.00256581	0.00718986	0.721876	-0.00134297	0.00390424	0.731521	-0.000125795	0.00590055	0.98303
cg13159120	-0.0336793	0.0213206	0.117055	0.0182843	0.0115775	0.11714	0.0327919	0.0174973	0.0635681
cg13159166	-0.000552498	0.0164766	0.973311	0.00069115	0.00894714	0.938566	0.0018373	0.013522	0.892168
cg13159168	0.00315448	0.0105689	0.765909	-0.0017637	0.00573913	0.759187	-0.00363271	0.00867364	0.676163
cg13159251	0.0067357	0.00820745	0.413603	-3.40717e-06	0.00445682	0.999391	0.000694084	0.00673566	0.918114
cg13159277	0.0518962	0.0380047	0.174875	-0.0142024	0.0206373	0.492783	-0.0463907	0.0311896	0.139776
cg13159296	-0.0141345	0.0151843	0.353963	-0.00540884	0.00824541	0.513205	0.00595229	0.0124614	0.633842
cg13159303	0.00601506	0.019309	0.755998	-0.00754023	0.0104852	0.473584	-0.00956776	0.0158464	0.547232
cg13159318	0.0116214	0.012352	0.348842	0.000792708	0.0067074	0.906137	-0.0131324	0.010137	0.197863
cg13159325	-0.00320468	0.00337573	0.344535	0.00239039	0.00183309	0.194948	0.0023525	0.00277038	0.397637
cg13159359	-0.0207207	0.0107082	0.0555544	7.65363e-05	0.00581478	0.989522	0.0144693	0.00878798	0.102518
cg13159361	-0.0070817	0.00760141	0.353569	-0.00389778	0.00412773	0.34709	0.00988834	0.0062383	0.115814
cg13159372	-0.0010494	0.00778507	0.89302	0.00471339	0.00422746	0.267304	-0.0011656	0.00638903	0.855574
cg13159388	-0.00187159	0.00972817	0.847793	0.00280668	0.0052826	0.596277	-0.00186734	0.00798368	0.815501
cg13159413	0.0107225	0.0221331	0.629026	-0.0124171	0.0120188	0.303802	-0.00472681	0.0181642	0.795175
cg13159443	0.00520156	0.0100953	0.607416	-0.003795	0.00548197	0.490227	-0.00199846	0.008285	0.809838
cg13159505	-0.00110697	0.0128885	0.931712	-0.00417601	0.00699874	0.551947	0.0028764	0.0105773	0.786177
cg13159559	-0.000584212	0.00300863	0.846394	0.00112899	0.00163375	0.490994	0.00111298	0.00246911	0.65305
cg13159566	-0.00423233	0.0021398	0.0504398	0.00126597	0.00116196	0.278309	0.00299352	0.00175609	0.0910813
cg13159626	0.0213875	0.0227028	0.348224	-0.00549542	0.0123281	0.656644	-0.0115683	0.0186317	0.535954
cg13159693	0.00072926	0.00733732	0.921009	0.00121784	0.00398432	0.760443	0.00148017	0.00602156	0.806286
cg13159723	-0.00392152	0.00281102	0.16581	-0.000298447	0.00152644	0.845348	0.00475811	0.00230694	0.0415135
cg13159785	0.0163228	0.0119326	0.174126	-0.00295971	0.00647965	0.648737	-0.00884692	0.00979281	0.368282
cg13159805	-3.99264e-05	0.00553369	0.994256	-0.000695225	0.00300491	0.817463	0.00421738	0.00454137	0.3551
cg13159823	-0.0295672	0.0189112	0.120814	0.011611	0.0102692	0.260656	0.0287269	0.01552	0.0668583
cg13159929	-0.00495583	0.00511236	0.334481	0.000124257	0.00277612	0.96438	0.00324471	0.00419559	0.440967
cg13159946	0.00354255	0.011043	0.748974	0.0007779	0.0059966	0.897022	-0.00675591	0.00906276	0.457585
cg13159985	-0.00763076	0.0074786	0.309803	0.00342075	0.00406104	0.401429	0.00744734	0.00613751	0.227571
cg13160058	0.0023615	0.0111618	0.832834	-0.00150153	0.0060611	0.804804	0.00122661	0.00916024	0.893722
cg13160071	-0.00147843	0.00594806	0.804167	-0.001559	0.00322992	0.630286	0.005164	0.00488143	0.292425
cg13160120	0.00099496	0.0120317	0.934244	-0.00752964	0.00653345	0.251624	-0.000337294	0.00987411	0.972812
cg13160166	0.0030011	0.0081996	0.715063	-0.000231351	0.00445255	0.958655	0.000335094	0.00672922	0.960375
cg13160181	0.00116013	0.0111622	0.917411	0.00688753	0.0060613	0.258295	0.00182277	0.00916054	0.842645
cg13160221	0.00658169	0.00644247	0.309207	0.00398343	0.00349839	0.257325	-0.0060825	0.00528718	0.252464
cg13160251	0.000218856	0.00464282	0.962488	0.00077778	0.00252115	0.758284	-0.00151478	0.00381026	0.69173
cg13160331	-0.00601472	0.00726794	0.409707	0.00824703	0.00394665	0.0389566	0.0016228	0.00596463	0.786077
cg13160333	0.0106486	0.0161983	0.512302	0.00528289	0.008796	0.549341	-0.0187087	0.0132935	0.162142
cg13160355	0.0160461	0.0119697	0.182825	-0.00920204	0.00649979	0.159675	-0.00475065	0.00982324	0.629621
cg13160365	-0.0107963	0.0101893	0.291663	0.00486369	0.00553302	0.381301	0.00630146	0.00836214	0.452717
cg13160386	-0.00687195	0.00866435	0.42941	-0.00643059	0.00470493	0.174482	0.00409572	0.00711063	0.565792
cg13160423	-0.000410686	0.00883215	0.962997	-6.50778e-05	0.00479604	0.989198	0.00279171	0.00724834	0.700869
cg13160449	0.0378022	0.0582922	0.518016	-0.00651282	0.0316539	0.837366	0.00346661	0.047839	0.942364
cg13160455	-0.00119668	0.00276979	0.666553	-0.00141327	0.00150405	0.349461	0.00102607	0.0022731	0.652591
cg13160520	-0.0182235	0.0121241	0.135686	0.00615413	0.00658366	0.35196	0.015302	0.00994999	0.126946
cg13160528	0.0207832	0.0107755	0.0563397	-0.013488	0.00585133	0.0230362	-0.00118416	0.00884322	0.893721
cg13160593	-0.00561488	0.00757057	0.459867	-0.000184394	0.00411098	0.964305	0.00803464	0.00621299	0.198651
cg13160637	0.019782	0.0120682	0.104031	0.00470757	0.00655327	0.474062	-0.0245825	0.00990406	0.014574
cg13160678	-0.010334	0.0120234	0.391939	-5.4291e-05	0.00652895	0.99338	0.0131207	0.00986731	0.186365
cg13160738	0.00286054	0.0135744	0.833487	0.00458842	0.00737118	0.534914	0.00577519	0.0111402	0.605213
cg13160774	0.00403327	0.00910545	0.658671	-0.00331562	0.00494445	0.503897	0.00362508	0.00747263	0.62856
cg13160852	-0.0315606	0.137218	0.818516	-0.0321308	0.0745121	0.667156	0.00955902	0.112611	0.932507
cg13160874	0.00400023	0.00556089	0.47345	-0.000401085	0.00301968	0.894576	-0.00675956	0.00456369	0.141423
cg13160884	-0.00238782	0.0085131	0.77963	0.0015572	0.00462279	0.736869	-0.000698997	0.0069865	0.920487
cg13160888	-0.00413547	0.0029358	0.161763	0.00172586	0.0015942	0.281358	0.00296035	0.00240934	0.221807
cg13160941	0.00161185	0.0072676	0.824892	-0.00176369	0.00394646	0.655824	-0.000928928	0.00596435	0.876518
cg13160963	-0.00441633	0.00414096	0.288533	0.000747986	0.00224863	0.740038	0.000420372	0.00339839	0.90178
cg13160964	-0.0125454	0.00897737	0.165091	0.00552396	0.0048749	0.259617	0.00425829	0.00736751	0.564458
cg13160967	-0.0116813	0.0247881	0.638398	-0.0125764	0.0134605	0.352185	0.0156939	0.020343	0.442087
cg13161012	0.014222	0.0159898	0.375709	-0.013934	0.00868282	0.11141	0.00102966	0.0131225	0.9376
cg13161013	0.00226373	0.0128971	0.860992	-0.00546723	0.00700339	0.436682	-0.0136751	0.0105843	0.199059
cg13161025	-0.0060412	0.0169443	0.722124	0.00372949	0.0092011	0.686021	-0.00131428	0.0139058	0.924873
cg13161081	-0.00294058	0.00928821	0.752153	-0.000499012	0.0050437	0.921368	0.00565857	0.00762262	0.459464
cg13161092	0.00551787	0.0105372	0.601572	-0.000345897	0.00572194	0.951906	-0.00658512	0.00864766	0.447993
cg13161113	0.00788792	0.0160975	0.625103	0.00678433	0.00874128	0.43934	-0.00390709	0.0132108	0.767979
cg13161131	-0.0221022	0.0175874	0.211523	0.0167326	0.00955035	0.0825532	0.0154757	0.0144336	0.285977
cg13161206	-0.016513	0.00826175	0.0481039	0.010354	0.0044863	0.0228738	0.00869985	0.00678023	0.202147
cg13161259	0.0388776	0.0223623	0.084915	0.00480873	0.0121432	0.69287	-0.036387	0.0183522	0.0498934
cg13161263	0.00259692	0.00883218	0.76929	0.00445897	0.00479606	0.354554	0.000449341	0.00724836	0.950682
cg13161276	0.00415466	0.0102668	0.686505	0.000973179	0.00557506	0.861747	-0.00136747	0.00842568	0.871369
cg13161280	-0.0219867	0.0124948	0.0812439	0.0142973	0.00678493	0.0373713	0.0100825	0.0102542	0.327641
cg13161329	-0.00680651	0.00985333	0.491158	0.00163223	0.00535057	0.760899	0.000723409	0.0080864	0.928879
cg13161456	0.000996247	0.0071773	0.889858	-0.00342775	0.00389742	0.381052	0.0035509	0.00589024	0.547853
cg13161534	-0.0337534	0.0201135	0.0961572	0.0125015	0.010922	0.254854	0.0211242	0.0165066	0.20333
cg13161545	-0.023426	0.0122534	0.0585045	0.00838589	0.00665388	0.210228	0.0133937	0.0100561	0.185648
cg13161557	0.00445814	0.012274	0.71714	-0.00366994	0.00666506	0.583008	-0.00817007	0.010073	0.419069
cg13161584	0.00207263	0.00314923	0.511823	-0.00148643	0.0017101	0.386625	-0.00219574	0.0025845	0.397403
cg13161590	0.00757391	0.0171749	0.660089	-0.00752766	0.00932635	0.421328	-0.00800518	0.0140951	0.571232
cg13161612	-0.00379136	0.00255118	0.140108	0.00146917	0.00138534	0.291237	0.00102021	0.00209369	0.627031
cg13161621	0.00319007	0.00476099	0.504234	0.000142576	0.00258532	0.95612	-0.00469314	0.00390724	0.232276
cg13161726	0.00846654	0.00688425	0.22138	-0.00879107	0.00373829	0.0204712	-0.00428719	0.00564974	0.449577
cg13161727	-0.00700493	0.00630175	0.268741	0.00230642	0.00342198	0.501724	0.00748234	0.0051717	0.150801
cg13161831	-0.00817072	0.0177608	0.646394	0.00336967	0.0096445	0.727466	0.011412	0.0145759	0.435345
cg13161850	-0.0143487	0.0158852	0.368354	0.00364138	0.00862602	0.673748	0.00736529	0.0130366	0.573246
cg13161865	-0.00927159	0.00901667	0.306078	0.00293386	0.00489624	0.550267	0.00791343	0.00739977	0.287223
cg13161901	0.0163151	0.0088496	0.0679341	-0.00629963	0.00480552	0.192617	-0.0125616	0.00726266	0.0865045
cg13161961	-0.00891444	0.00348788	0.0119584	0.00199644	0.00189399	0.294152	0.00375032	0.00286242	0.192861
cg13162088	-0.0018339	0.00764386	0.810841	-0.00268684	0.00415078	0.518779	0.00186756	0.00627314	0.766488
cg13162100	0.00218415	0.00755721	0.773114	0.00194796	0.00410372	0.635956	-0.00246295	0.00620202	0.692048
cg13162127	0.00391985	0.0164711	0.812336	-0.0190644	0.00894413	0.0352747	0.00375921	0.0135174	0.781456
cg13162143	-0.0259735	0.0179349	0.150401	0.00372617	0.009739	0.702753	0.0336665	0.0147187	0.0240895
cg13162518	0.00808274	0.00714884	0.260667	-0.00608347	0.00388197	0.119962	-0.00228725	0.00586689	0.697396
cg13162571	-0.0130498	0.00833393	0.120253	0.000414466	0.0045255	0.927195	0.00481835	0.00683946	0.482615
cg13162577	-0.0156212	0.01455	0.285342	-0.00139706	0.00790095	0.859973	0.0164896	0.0119408	0.170095
cg13162581	-0.00379321	0.00238859	0.115145	0.00276997	0.00129705	0.0349318	0.000846281	0.00196026	0.666791
cg13162609	0.0040206	0.00738394	0.587195	-0.000268414	0.00400963	0.946749	-0.00523347	0.00605982	0.389668
cg13162615	0.00809839	0.0103875	0.437286	0.00627622	0.00564066	0.268274	-0.0125323	0.00852482	0.144391
cg13162690	-0.0103163	0.015106	0.496087	0.00292918	0.00820289	0.721707	0.0165261	0.0123972	0.185268
cg13162692	-0.00146291	0.00345706	0.673	-0.000772872	0.00187726	0.681358	-0.00154991	0.00283713	0.585969
cg13162749	0.0020281	0.00707671	0.774967	-0.00430766	0.0038428	0.264742	0.0032854	0.00580769	0.572751
cg13162780	-0.0256771	0.0199019	0.199693	-0.00359554	0.0108071	0.739993	0.0222049	0.016333	0.176766
cg13162810	-0.00142436	0.00252083	0.573201	4.93642e-05	0.00136886	0.971298	0.000463786	0.00206879	0.823031
cg13162894	-0.0113358	0.0123893	0.362211	-0.0065118	0.00672766	0.335211	0.0198115	0.0101676	0.0539037
cg13162960	0.00617926	0.0133698	0.644864	-0.00534725	0.00726007	0.462977	-0.00242783	0.0109723	0.825292
cg13163124	0.00362045	0.00727842	0.619884	-0.00513847	0.00395234	0.196281	0.00202437	0.00597323	0.735326
cg13163169	0.00417669	0.00608381	0.493827	-0.00484576	0.00330364	0.145285	-0.00181034	0.00499284	0.71761
cg13163251	-0.0311949	0.0136823	0.024539	0.0209292	0.00742978	0.00574866	0.00939438	0.0112287	0.404611
cg13163269	-0.00313592	0.00518826	0.546805	0.000667757	0.00281734	0.813084	0.000634416	0.00425789	0.881828
cg13163297	-0.0141111	0.0191531	0.462841	0.00610772	0.0104005	0.558239	0.00524933	0.0157185	0.739047
cg13163403	-0.0100102	0.00465123	0.0335701	0.00348062	0.00252571	0.170978	0.00627863	0.00381715	0.102857
cg13163420	0.00227577	0.00724546	0.754043	-0.00310739	0.00393444	0.431349	-0.00323382	0.00594618	0.587646
cg13163443	-0.00332667	0.0102101	0.745179	0.000264604	0.00554431	0.962022	0.00655135	0.00837921	0.435978
cg13163445	-0.00703834	0.0161161	0.663166	0.0024432	0.0087514	0.780632	0.00898037	0.0132261	0.498572
cg13163474	-0.00537756	0.00849868	0.528208	-0.00948337	0.00461496	0.042256	0.000383235	0.00697467	0.956281
cg13163498	0.00660453	0.0233182	0.777529	-0.00502333	0.0126623	0.692345	-0.0230891	0.0191367	0.2302
cg13163521	0.00829167	0.0121256	0.49553	-0.00953766	0.00658447	0.150319	-0.0096142	0.00995121	0.336096
cg13163532	-0.00838611	0.0136418	0.539998	0.000772873	0.00740777	0.917095	0.0108618	0.0111955	0.334079
cg13163571	0.00899767	0.00943553	0.34238	-0.00128531	0.00512369	0.802393	-0.00699345	0.00774352	0.368427
cg13163660	0.0015641	0.00360502	0.665235	-0.00308792	0.0019576	0.117575	-0.000694188	0.00295855	0.814926
cg13163729	0.000442584	0.00335799	0.895383	-0.00169877	0.00182346	0.353574	-0.000548277	0.00275583	0.842668
cg13163744	0.0102552	0.0102143	0.317582	-0.00350105	0.00554658	0.529213	-0.0158483	0.00838263	0.0613076
cg13163765	0.0259374	0.022013	0.24123	-2.57357e-05	0.0119535	0.998286	-0.000234208	0.0180656	0.98968
cg13163770	0.0015594	0.00905565	0.863595	-0.00119043	0.00491741	0.809166	0.00494738	0.00743176	0.506991
cg13163777	0.00482042	0.00671434	0.474323	0.00144472	0.00364603	0.692691	-0.00533733	0.0055103	0.334864
cg13163782	9.85709e-05	0.0097702	0.991969	-0.00120267	0.00530543	0.821088	0.00141645	0.00801818	0.860105
cg13163783	-0.0115703	0.0110237	0.296208	0.00231586	0.0059861	0.699598	0.0060727	0.00904689	0.50347
cg13163786	0.01931	0.0170837	0.260803	5.51003e-05	0.00927682	0.995272	-0.0115561	0.0140202	0.411582
cg13163806	0.0462487	0.017892	0.0110497	-0.0128204	0.00971571	0.189725	-0.0225432	0.0146835	0.127588
cg13163833	-0.0274617	0.0140133	0.0525614	0.00333804	0.00760949	0.661762	0.0239146	0.0115003	0.039899
cg13163839	0.000933203	0.0176944	0.958035	-0.00135663	0.00960845	0.887977	-0.00110998	0.0145214	0.93921
cg13163866	0.00583236	0.00809649	0.472834	0.000596655	0.00439656	0.892299	-0.00433824	0.0066446	0.515185
cg13163896	0.0197472	0.0322366	0.541424	-0.016095	0.0175051	0.359875	0.0106576	0.0264558	0.687845
cg13163919	-0.00270696	0.00804372	0.737112	-0.00299819	0.00436791	0.493897	-0.000151234	0.00660129	0.981764
cg13163930	-0.00734697	0.00643785	0.256259	0.000550617	0.00349589	0.875136	0.00705147	0.00528339	0.184747
cg13164087	0.0212339	0.0227882	0.353484	-0.000770662	0.0123745	0.950454	-0.0327902	0.0187018	0.0823325
cg13164141	-0.0166407	0.00661444	0.0133197	-0.00323598	0.00359178	0.369588	0.0146891	0.00542831	0.00789513
cg13164157	-0.000784787	0.00237424	0.741619	-0.000754189	0.00128926	0.559761	0.00143837	0.00194848	0.461964
cg13164234	-0.00416369	0.0083224	0.617864	0.00246668	0.00451924	0.586297	-0.000122181	0.00683	0.98576
cg13164238	-0.0118129	0.0160938	0.464508	0.00878355	0.00873927	0.31707	0.00129451	0.0132078	0.922102
cg13164309	0.0221543	0.00987396	0.0268534	-0.00840949	0.00536177	0.119656	-0.0161914	0.00810333	0.048171
cg13164343	-0.0246379	0.0232149	0.290879	0.0110181	0.0126062	0.384007	0.0233746	0.0190519	0.222484
cg13164345	0.000994408	0.00658276	0.880203	0.00118107	0.00357458	0.74172	-0.000879187	0.00540232	0.87102
cg13164395	-0.0213075	0.00707326	0.00321649	0.00641254	0.00384093	0.0978563	0.0133256	0.00580486	0.0235954
cg13164520	-0.0151806	0.0273879	0.58051	-0.00376384	0.0148722	0.800679	0.0114468	0.0224766	0.611578
cg13164537	0.00296716	0.00843789	0.725776	-0.00182669	0.00458195	0.690908	-0.00111881	0.00692478	0.871944
cg13164743	-0.0284683	0.0196311	0.149858	0.0200595	0.0106601	0.0625144	0.0104972	0.0161108	0.51604
cg13164752	0.000945025	0.00696903	0.892383	0.00161394	0.00378433	0.670591	0.00368545	0.00571932	0.520667
cg13164763	0.0167524	0.00714455	0.0208319	-0.0015458	0.00387964	0.691079	-0.00823723	0.00586336	0.162879
cg13164814	0.0044382	0.0128791	0.731049	-0.00277833	0.00699361	0.69194	-0.000693435	0.0105696	0.94781
cg13164831	-0.00108083	0.00383535	0.77862	0.000385906	0.00208268	0.85334	0.00119604	0.00314758	0.704688
cg13164993	-0.00191073	0.00816924	0.815502	-0.00416501	0.00443607	0.349841	0.00507249	0.0067043	0.450906
cg13165009	-0.0385594	0.0183285	0.0376753	0.0281092	0.00995274	0.00562765	0.025983	0.0150417	0.0869036
cg13165041	0.0120746	0.00753904	0.112111	-0.000841959	0.00409386	0.837434	-0.0069263	0.00618712	0.265378
cg13165049	0.0145683	0.0165903	0.381791	-0.0132033	0.00900889	0.145614	0.00182274	0.0136153	0.893747
cg13165063	0.00308041	0.00578886	0.595711	0.00530847	0.00314347	0.0941045	-0.00435276	0.00475078	0.361556
cg13165070	-0.0447092	0.0209021	0.034649	0.000643477	0.0113503	0.954893	0.0499173	0.0171539	0.00437544
cg13165076	0.00542799	0.00781289	0.488678	-0.00319498	0.00424256	0.453012	-0.00155337	0.00641186	0.809025
cg13165085	-0.00216218	0.00675531	0.749522	-0.00118078	0.00366827	0.748147	0.00737174	0.00554392	0.186369
cg13165139	-0.00200712	0.00174114	0.251506	0.00233797	0.000945475	0.0149365	-1.96143e-05	0.00142891	0.989073
cg13165154	0.00447641	0.00786168	0.570248	0.000939775	0.00426906	0.826173	-0.00653294	0.0064519	0.313492
cg13165174	0.00531214	0.0204928	0.79595	0.0130164	0.011128	0.244651	-0.00891708	0.0168179	0.597033
cg13165198	0.007623	0.00896861	0.397191	-0.00265255	0.00487014	0.587093	-0.00495619	0.00736033	0.502127
cg13165212	0.00143669	0.00798672	0.857574	-0.00011951	0.00433696	0.978066	-0.000661871	0.00655451	0.919751
cg13165240	0.014182	0.0093685	0.132946	-0.0033938	0.00508729	0.506097	-0.0130168	0.00768851	0.0932825
cg13165281	-0.00702241	0.00949399	0.461077	0.012329	0.00515543	0.0184784	0.00617124	0.00779149	0.430037
cg13165335	0.00400825	0.0103001	0.697921	-0.00762834	0.00559319	0.175396	-0.00232443	0.00845309	0.783848
cg13165390	-0.00683571	0.00917184	0.457684	0.00529752	0.0049805	0.289815	-0.00167638	0.00752711	0.824172
cg13165452	-0.00855862	0.00976391	0.382638	-0.00590768	0.00530201	0.267607	0.0125094	0.00801301	0.121364
cg13165472	-0.0016891	0.00184983	0.363182	-0.00061592	0.0010045	0.541035	0.00178696	0.00151812	0.2417
cg13165489	-0.000449768	0.00765393	0.953248	-0.00231735	0.00415625	0.578279	0.00544549	0.0062814	0.387872
cg13165620	0.0266536	0.0114981	0.0222941	-0.00351607	0.00624372	0.574487	-0.0279373	0.00943624	0.00376117
cg13165703	-0.00761257	0.0095582	0.42749	-0.000791887	0.0051903	0.879016	0.00357392	0.00784419	0.649566
cg13165704	-0.00306088	0.0181528	0.866407	0.00108402	0.00985738	0.912633	0.000440647	0.0148976	0.976457
cg13165753	-0.00302351	0.003972	0.448163	-0.000309018	0.00215688	0.886339	0.00293464	0.00325973	0.369943
cg13165778	0.0304952	0.0261312	0.245734	-0.0063964	0.0141898	0.65304	-0.00700485	0.0214453	0.744562
cg13165840	0.0409543	0.0243232	0.0950648	-0.019185	0.013208	0.149201	-0.0286793	0.0199615	0.153632
cg13165846	0.0181352	0.0182526	0.322615	-0.00653078	0.00991157	0.511334	-0.017037	0.0149795	0.257863
cg13165854	-0.0166584	0.0355404	0.640201	0.0139321	0.0192992	0.471888	0.00949293	0.0291672	0.745447
cg13165856	0.000605039	0.00891762	0.94603	-0.00136986	0.00484245	0.777796	-0.00246363	0.00731848	0.737036
cg13165928	-0.00065097	0.0112422	0.95393	-0.00130621	0.00610473	0.830969	0.0117249	0.00922618	0.206471
cg13165983	0.00185628	0.00828456	0.823122	-0.00436325	0.00449869	0.334228	0.00490964	0.00679894	0.471754
cg13165992	-0.00835274	0.0074398	0.264006	-0.00377032	0.00403997	0.352732	0.0150442	0.00610567	0.0152893
cg13166018	0.0109342	0.012748	0.392913	-0.00658242	0.00692241	0.343747	-0.0124529	0.0104619	0.236489
cg13166019	-0.0186638	0.0123987	0.135111	-0.00224066	0.00673274	0.739918	0.0119891	0.0101753	0.241239
cg13166025	0.00266534	0.00595791	0.655494	0.00064504	0.00323527	0.842336	-0.00139767	0.00488952	0.77553
cg13166070	-0.000939172	0.012128	0.938415	0.00613755	0.00658573	0.353405	-0.00729002	0.00995313	0.465461
cg13166098	0.0151956	0.011219	0.178367	-0.00267667	0.00609216	0.66126	-0.0178517	0.00920718	0.055077
cg13166107	-0.00281713	0.0171218	0.869612	0.0109308	0.00929749	0.242266	-0.00249373	0.0140514	0.859465
cg13166115	0.00504024	0.00800155	0.530061	0.0059626	0.00434501	0.172766	-0.0117466	0.00656668	0.0763966
cg13166116	-0.00151966	0.0113799	0.894011	-0.00389008	0.00617953	0.530321	0.00232119	0.00933923	0.804179
cg13166171	0.013304	0.0114664	0.248456	-0.0105589	0.00622651	0.0927532	-0.0120474	0.00941023	0.203151
cg13166213	-0.00703251	0.00537665	0.193609	0.00403517	0.00291963	0.169747	0.00190708	0.00441249	0.666442
cg13166333	0.0108709	0.0122008	0.374876	-0.010548	0.00662531	0.114239	-0.00294414	0.0100129	0.769287
cg13166458	0.011703	0.0100444	0.246488	0.00501389	0.00545431	0.359975	-0.00747874	0.00824319	0.366251
cg13166501	-0.0053546	0.00626293	0.394428	0.00167866	0.0034009	0.622579	0.000734549	0.00513984	0.886621
cg13166520	0.0196243	0.0149108	0.190873	-0.00586698	0.00809687	0.470237	-0.0144244	0.0122369	0.241036
cg13166532	0.00512179	0.0197396	0.795759	0.00259925	0.010719	0.808852	0.00899945	0.0161998	0.579661
cg13166535	-0.00366212	0.0086056	0.671267	-0.00318247	0.00467302	0.497283	0.0041036	0.00706242	0.562397
cg13166553	-0.00969143	0.00863649	0.264243	5.46646e-05	0.0046898	0.990721	0.0110158	0.00708777	0.123008
cg13166558	-0.00528875	0.00863577	0.541521	0.0102237	0.0046894	0.0313764	0.000204505	0.00708717	0.977032
cg13166577	0.0112309	0.00924649	0.227115	-0.00322963	0.00502104	0.52142	-0.00849541	0.00758838	0.265353
cg13166622	-0.000422955	0.0191147	0.982387	-0.0194465	0.0103797	0.0636523	0.00449479	0.015687	0.775012
cg13166625	0.00909499	0.00746803	0.225885	-0.000872273	0.0040553	0.830092	-0.0135952	0.00612884	0.0285936
cg13166635	0.0108712	0.0117101	0.355254	-0.00285557	0.00635882	0.654263	-0.000882532	0.00961019	0.926998
cg13166748	-0.010697	0.0138503	0.441574	0.00407741	0.00752098	0.58882	0.0088822	0.0113666	0.436228
cg13166781	0.0166214	0.00883594	0.0626005	-0.00484165	0.0047981	0.315152	-0.00928282	0.00725144	0.203191
cg13166816	0.00148085	0.00249427	0.55393	-0.00195183	0.00135444	0.152409	0.00118237	0.00204699	0.564705
cg13166854	-0.0037544	0.0116039	0.746897	-0.0065712	0.00630118	0.299303	0.00280275	0.00952308	0.769074
cg13166875	-0.0154268	0.0168069	0.360686	0.00770083	0.00912649	0.400619	0.00276046	0.013793	0.841745
cg13166888	-0.00316529	0.0027903	0.259096	0.00167273	0.00151519	0.272015	0.00126032	0.00228993	0.583178
cg13166894	-0.00798017	0.0184194	0.665683	0.00215049	0.0100021	0.830163	0.0117571	0.0151164	0.438372
cg13166942	0.0384188	0.0200879	0.058409	-0.0315667	0.0109082	0.00458925	-0.0346558	0.0164857	0.0378205
cg13166956	-0.011816	0.014154	0.405629	0.00171674	0.0076859	0.823668	0.0106803	0.0116158	0.359867
cg13166992	-0.00471355	0.010428	0.652153	0.00347841	0.00566263	0.540302	0.000189215	0.00855803	0.982401
cg13167052	0.00431927	0.00345257	0.213579	-0.000478798	0.00187482	0.798904	-0.00123109	0.00283345	0.664788
cg13167075	0.00132941	0.00876202	0.879682	-0.00494561	0.00475796	0.30088	-0.0063597	0.00719078	0.378396
cg13167102	-0.0322283	0.0179366	0.0751139	0.026452	0.00973997	0.00767955	0.0175957	0.0147202	0.234521
cg13167138	-0.00666501	0.00978743	0.497318	-0.000269052	0.00531478	0.959718	0.00479848	0.00803232	0.55147
cg13167143	0.00696887	0.00718663	0.334324	0.00243105	0.00390249	0.534608	-0.00854696	0.00589789	0.150139
cg13167196	-0.0178319	0.0098941	0.0742396	0.00579454	0.0053727	0.283163	0.0109384	0.00811985	0.18071
cg13167197	0.00724628	0.0145311	0.619005	0.00816062	0.0078907	0.303308	-0.000165306	0.0119253	0.988965
cg13167214	0.0267487	0.0478729	0.577472	-0.00670575	0.025996	0.796925	-0.0167081	0.0392882	0.671471
cg13167263	0.000178631	0.014095	0.989911	0.00622407	0.00765389	0.417865	-0.00897744	0.0115674	0.439358
cg13167340	0.0263804	0.0260524	0.313478	-0.0212696	0.014147	0.135584	-0.0183007	0.0213806	0.393888
cg13167353	0.0150898	0.00799186	0.0616418	-0.00403473	0.00433975	0.354554	-0.0123437	0.00655873	0.0624749
cg13167372	-0.0104678	0.00656568	0.113732	0.00670996	0.0035653	0.0624763	0.00131071	0.0053883	0.808264
cg13167383	-0.0217224	0.0107693	0.0461239	0.00280778	0.00584795	0.632089	0.0102939	0.00883811	0.246654
cg13167431	0.00175852	0.0108991	0.872117	0.0102305	0.00591842	0.0866902	-0.0071538	0.0089446	0.425556
cg13167443	-0.00305798	0.0117157	0.794569	-0.00495106	0.00636189	0.438099	-0.000805652	0.00961483	0.933374
cg13167465	0.00590893	0.0217081	0.785979	0.00301011	0.0117879	0.798926	-0.00961479	0.0178153	0.5905
cg13167470	-0.0106236	0.022611	0.6394	0.00734855	0.0122783	0.550736	0.0216094	0.0185563	0.246729
cg13167473	0.00260867	0.00831979	0.754457	0.0058766	0.00451782	0.196059	-0.00348928	0.00682786	0.61035
cg13167562	0.00389889	0.0038119	0.308637	-0.000757324	0.00206994	0.715167	-0.00405674	0.00312834	0.197423
cg13167631	0.0149682	0.0125936	0.237173	-0.0128888	0.0068386	0.0621082	-0.00106803	0.0103353	0.917883
cg13167664	0.00432026	0.00410383	0.294768	-0.000896552	0.00222847	0.688231	-0.0080791	0.00336792	0.018129
cg13167730	-0.00386779	0.00425966	0.365861	0.0013624	0.00231308	0.557072	0.000290326	0.0034958	0.933963
cg13167753	-0.00697059	0.00430403	0.108193	-0.00161888	0.00233718	0.489981	0.00419512	0.00353222	0.237521
cg13167810	-0.00335893	0.0081513	0.681088	0.00139081	0.00442633	0.753954	-0.000505295	0.00668958	0.939927
cg13167816	0.0144344	0.00565426	0.0120558	-0.00184372	0.00307038	0.549417	-0.0151758	0.00464032	0.00143426
cg13167828	0.0145075	0.0169507	0.393933	-0.0138278	0.0092046	0.135893	0.00325136	0.0139111	0.815633
cg13167860	0.00795892	0.0229959	0.729927	-0.00591476	0.0124872	0.636678	-0.00944487	0.0188722	0.617747
cg13167862	0.0144914	0.00789328	0.0690714	-0.00532427	0.00428622	0.21681	-0.0113952	0.00647783	0.0813408
cg13167913	0.0109064	0.00840486	0.197129	0.00370323	0.00456401	0.418889	-0.01109	0.00689767	0.110749
cg13167947	-0.00451569	0.0121852	0.711656	0.000562448	0.0066168	0.932414	0.00818176	0.0100001	0.415029
cg13168012	-0.00760619	0.00430952	0.0803439	0.00474579	0.00234016	0.0449795	0.00262352	0.00353673	0.459793
cg13168042	-0.0100037	0.00569484	0.0817655	0.000708666	0.00309242	0.819168	0.00860531	0.00467362	0.0682793
cg13168050	0.00249685	0.00736607	0.735281	0.000514233	0.00399993	0.89794	-0.00409256	0.00604516	0.499829
cg13168087	0.00041043	0.0106574	0.96935	0.00294817	0.00578721	0.611473	0.00504415	0.00874631	0.565308
cg13168117	0.00480014	0.00736275	0.515794	-0.0027761	0.00399813	0.488927	-0.0001901	0.00604243	0.974959
cg13168187	0.00255947	0.00710401	0.719325	-0.00456784	0.00385763	0.238924	-0.00261246	0.00583009	0.654963
cg13168221	-0.00586206	0.00896671	0.514632	-0.000953607	0.00486911	0.84509	-0.00146534	0.00735877	0.842529
cg13168274	0.00214806	0.0126484	0.865457	0.00477495	0.00686837	0.488391	0.0010904	0.0103803	0.916531
cg13168280	-0.0194801	0.0156946	0.217174	0.00589988	0.0085225	0.490226	0.0226199	0.0128802	0.0818413
cg13168288	0.00130377	0.0023648	0.58253	-0.00191727	0.00128414	0.138289	0.0012862	0.00194074	0.508885
cg13168308	-0.00590061	0.00830932	0.479133	0.000269062	0.00451214	0.952558	0.00226939	0.00681927	0.739926
cg13168314	0.0127259	0.0123417	0.304741	0.00145706	0.0067018	0.828289	-0.0164818	0.0101285	0.106542
cg13168317	0.0047735	0.00481813	0.323989	-0.00113371	0.00261635	0.665633	-0.000823971	0.00395413	0.835316
cg13168326	0.00390838	0.0104048	0.707913	0.00567768	0.00565002	0.317153	-0.00958181	0.00853898	0.264252
cg13168333	-0.00893234	0.0109589	0.41679	0.00712445	0.00595092	0.233802	0.00034435	0.00899373	0.969528
cg13168351	0.00237252	0.012694	0.852083	0.000887962	0.0068931	0.897736	0.000152009	0.0104177	0.988385
cg13168374	0.017105	0.00935214	0.0701102	-0.00717437	0.00507841	0.160561	-0.0102789	0.00767509	0.18325
cg13168396	-0.0245427	0.0122892	0.0482835	0.00352983	0.00667328	0.597906	0.0182047	0.0100854	0.0738029
cg13168407	2.81104e-05	0.00490076	0.995434	-0.00175094	0.00266121	0.511947	0.002505	0.00402193	0.534682
cg13168411	-0.00636517	0.0136921	0.642937	0.0124969	0.0074351	0.0956404	0.0120075	0.0112368	0.287594
cg13168428	-3.64132e-05	0.0147174	0.99803	-0.000394448	0.00799187	0.960725	-0.00525461	0.0120783	0.664381
cg13168437	0.00185384	0.0032745	0.572449	7.23779e-05	0.00177812	0.967605	-0.00144543	0.0026873	0.591751
cg13168452	0.0174436	0.0175513	0.322472	-0.032914	0.00953075	0.000786794	-0.00738101	0.014404	0.609378
cg13168499	-0.0531851	0.0515907	0.304847	-0.0266348	0.0280148	0.343821	0.0140312	0.0423393	0.740973
cg13168555	-0.0057214	0.011554	0.621456	-0.00219797	0.00627408	0.726764	-0.000285291	0.00948212	0.976052
cg13168557	-0.00933602	0.0075992	0.221861	0.00629788	0.00412652	0.129831	0.00695027	0.00623648	0.267514
cg13168563	-0.00253344	0.0167395	0.879981	0.00555659	0.00908991	0.542267	0.00436033	0.0137377	0.751543
cg13168565	0.00363226	0.0181142	0.841445	-0.000845814	0.00983641	0.931632	0.00424736	0.0148659	0.775637
cg13168598	0.000502115	0.00198171	0.800452	-0.000377567	0.00107611	0.726362	-0.000748869	0.00162634	0.646093
cg13168617	-0.008723	0.00745229	0.244324	0.00574235	0.00404675	0.158726	-0.000848417	0.00611592	0.889923
cg13168638	0.00988979	0.0182563	0.589107	-0.00874117	0.00991354	0.37984	-0.00246786	0.0149825	0.86947
cg13168683	-0.00103744	0.00239381	0.665585	0.00106308	0.00129989	0.415223	0.000416159	0.00196454	0.832628
cg13168698	0.0311955	0.0224696	0.167838	0.00889839	0.0122015	0.467375	-0.0234536	0.0184403	0.206103
cg13168746	-0.00377094	0.00352838	0.287524	0.000901584	0.00191598	0.638887	0.00318916	0.00289565	0.273145
cg13168774	0.0144059	0.0155908	0.357508	0.000885089	0.00846613	0.916928	-0.0216529	0.012795	0.0934212
cg13168820	-0.00388357	0.00259422	0.137256	0.000183631	0.00140872	0.896525	0.00188344	0.00212902	0.378274
cg13168847	0.00870254	0.0112839	0.442221	-0.00646015	0.00612738	0.294052	-0.00754377	0.00926042	0.417047
cg13168877	0.000767382	0.00688747	0.911489	0.0020384	0.00374004	0.586843	0.00200882	0.00565238	0.722976
cg13168919	-5.33383e-05	0.00272393	0.984413	-0.00112989	0.00147915	0.446576	0.0013168	0.00223546	0.557036
cg13168924	-0.000495214	0.00406445	0.903248	-0.00127478	0.00220708	0.564724	0.00491856	0.00333559	0.143186
cg13169003	0.0115245	0.00985685	0.244856	-0.00369726	0.00535248	0.491174	-0.0029482	0.00808929	0.716216
cg13169011	-0.00639607	0.00447057	0.15535	0.00231338	0.00242761	0.342707	0.00290838	0.00366889	0.429651
cg13169065	0.00114442	0.00653415	0.861289	0.00223067	0.00354818	0.530862	-0.000564792	0.00536242	0.916311
cg13169069	-0.00997489	0.00936088	0.288941	0.0072568	0.00508315	0.156235	0.00705454	0.00768225	0.360476
cg13169072	0.00768088	0.00877404	0.383258	-0.00566324	0.00476449	0.237143	-0.00199394	0.00720065	0.782368
cg13169073	-0.00145957	0.00346678	0.674565	0.000645259	0.00188253	0.732432	-0.00140076	0.00284511	0.62346
cg13169075	0.0164218	0.0132536	0.217968	0.00277809	0.00719701	0.700238	-0.0133637	0.010877	0.221836
cg13169081	-0.00177838	0.0114614	0.876978	-0.00130785	0.0062238	0.833949	-0.00518292	0.00940613	0.582741
cg13169132	0.00810255	0.0257221	0.753356	0.001278	0.0139676	0.927264	-0.0137642	0.0211095	0.515738
cg13169221	-0.00614068	0.0131105	0.640442	0.01222	0.0071193	0.0888928	-0.00769427	0.0107595	0.476054
cg13169251	-0.000365362	0.0141914	0.979507	-0.00489582	0.00770623	0.526548	0.00201443	0.0116466	0.862998
cg13169286	0.00573512	0.0120016	0.633696	0.00711197	0.00651712	0.277536	0.00339868	0.00984943	0.730706
cg13169301	0.0898009	0.0290975	0.00256512	-0.0191399	0.0158005	0.228359	-0.0653209	0.0238796	0.00726447
cg13169373	0.000665406	0.00318735	0.835018	0.00113914	0.0017308	0.51181	-0.00229702	0.00261579	0.381783
cg13169408	-0.00669295	0.00639408	0.297513	-0.000147142	0.00347212	0.966274	2.24431e-05	0.00524747	0.996595
cg13169479	0.00849254	0.0106705	0.427809	-0.00562985	0.00579429	0.333371	-0.00534734	0.00875701	0.542701
cg13169484	0.00715622	0.0051786	0.169807	-0.00438214	0.00281209	0.12203	-0.0063073	0.00424995	0.140646
cg13169491	0.000635703	0.0174196	0.970955	0.00826009	0.00945921	0.384439	-0.0141497	0.0142959	0.324454
cg13169515	0.00352695	0.00769459	0.647592	0.000755569	0.00417832	0.856833	0.00322032	0.00631477	0.611096
cg13169525	0.00395303	0.00530187	0.457504	-0.00467739	0.00287903	0.107101	0.000614669	0.00435112	0.887917
cg13169527	0.0231674	0.0176583	0.192257	0.00439527	0.00958883	0.647588	-0.0282598	0.0144918	0.0537138
cg13169574	-0.0644174	0.0278326	0.0224994	0.0467866	0.0151137	0.00249131	0.0444877	0.0228416	0.0540036
cg13169575	0.010392	0.00785098	0.18836	-0.0114463	0.00426325	0.00837882	-0.00531627	0.00644312	0.411096
cg13169591	0.00700306	0.00828588	0.399845	0.00701692	0.00449941	0.121746	-0.00420681	0.00680003	0.537428
cg13169641	-0.000705374	0.0127292	0.955909	-0.00789588	0.00691222	0.255807	0.00133865	0.0104466	0.89827
cg13169662	0.00836411	0.0071778	0.246428	0.0041853	0.0038977	0.285267	-0.0125451	0.00589065	0.0354297
cg13169766	0.0118465	0.0209736	0.57334	0.0121754	0.0113891	0.287394	-0.0089447	0.0172125	0.604343
cg13169780	0.00100668	0.00226149	0.657093	-0.000650182	0.00122804	0.597561	-0.00332282	0.00185595	0.0761472
cg13169796	-0.00512386	0.0111481	0.646697	0.00294698	0.00605363	0.627361	-0.00646622	0.00914895	0.481203
cg13169845	0.000100551	0.0148853	0.994623	-0.00337406	0.00808303	0.677181	0.00875875	0.012216	0.474901
cg13169863	-0.00613115	0.00970795	0.528985	0.00329838	0.00527162	0.532817	0.00598435	0.00796709	0.454176
cg13169939	-0.00270105	0.0164687	0.870023	-0.00977104	0.00894286	0.276953	0.00548063	0.0135155	0.685892
cg13169967	0.000725377	0.00692546	0.916772	-0.00165609	0.00376067	0.660532	-0.00194961	0.00568356	0.732234
cg13169968	-0.00561769	0.0162794	0.730693	-0.00929869	0.00884003	0.295158	0.0042813	0.0133601	0.749232
cg13170005	0.00277598	0.00726242	0.703022	0.000556786	0.00394365	0.887982	-0.00457348	0.0059601	0.444517
cg13170031	-0.0133347	0.0110224	0.228957	0.00862803	0.00598538	0.15228	0.0114303	0.00904581	0.209044
cg13170032	-0.00764196	0.0135816	0.574804	-0.00018424	0.00737508	0.980115	0.00642638	0.0111461	0.565415
cg13170048	-0.0185172	0.0111553	0.0997724	-0.00237613	0.00605756	0.695627	0.0129144	0.00915489	0.161169
cg13170051	-0.0172475	0.0166678	0.30304	-0.00417439	0.00905095	0.645558	0.0247003	0.0136788	0.0736951
cg13170064	-0.0116086	0.00774951	0.137004	-0.00111109	0.00420815	0.792248	0.00808295	0.00635984	0.206433
cg13170076	-0.015281	0.00785944	0.0544153	0.000616081	0.00426784	0.885485	0.0115554	0.00645006	0.0759592
cg13170130	0.00227426	0.0148448	0.878519	-0.00318814	0.00806101	0.693239	0.00755954	0.0121827	0.536204
cg13170147	0.0195059	0.0129875	0.135989	-0.0116749	0.00705248	0.100686	-0.0115369	0.0106585	0.281436
cg13170174	0.0206257	0.0118592	0.0847945	-0.013564	0.0064398	0.0374542	-0.00951093	0.00973257	0.330601
cg13170179	0.0205187	0.00913512	0.0266935	0.00679565	0.00496056	0.173497	-0.0243268	0.00749698	0.00155689
cg13170235	0.00496362	0.00341163	0.148541	-0.00158336	0.00185259	0.394589	-0.00279163	0.00279985	0.320922
cg13170263	0.00713061	0.00749585	0.343551	-0.00505495	0.0040704	0.216923	-0.00277267	0.00615167	0.65308
cg13170327	0.00121028	0.00647821	0.852143	-0.000647155	0.0035178	0.854379	0.000740789	0.00531651	0.889438
cg13170347	-0.00678963	0.0102771	0.510213	-0.00329599	0.00558067	0.555994	0.00224889	0.00843415	0.790245
cg13170443	-0.00253868	0.0106472	0.811987	0.000507571	0.00578167	0.930203	0.0056403	0.00873794	0.51995
cg13170462	0.00102653	0.00896072	0.909003	-0.000299432	0.00486586	0.951043	0.00581658	0.00735385	0.430671
cg13170468	-0.0183185	0.0237015	0.44125	0.0271249	0.0128704	0.0373431	0.000161931	0.0194513	0.993373
cg13170492	-0.00760598	0.00823	0.357417	0.00402006	0.00446906	0.370335	0.00620725	0.00675417	0.360094
cg13170497	0.000639001	0.0108803	0.953274	0.000226069	0.00590825	0.969547	0.00635446	0.00892924	0.47819
cg13170558	0.00321017	0.00877986	0.715344	-0.00308597	0.00476765	0.518804	-0.00183581	0.00720543	0.799367
cg13170600	0.0048457	0.00745603	0.51711	0.00258548	0.00404878	0.524423	-0.00448766	0.00611899	0.464875
cg13170640	0.0133639	0.0144395	0.35673	-0.0030065	0.00784098	0.702138	-0.0104765	0.0118502	0.37858
cg13170654	0.0108863	0.0172586	0.529495	0.000572848	0.00937178	0.951371	-0.0025143	0.0141637	0.859429
cg13170700	0.00401257	0.011732	0.732989	-0.0045131	0.00637071	0.480187	-0.00484838	0.00962816	0.615576
cg13170704	-0.022503	0.0155943	0.151854	0.00473928	0.00846803	0.576844	0.00244152	0.0127979	0.849053
cg13170705	0.00531438	0.00977932	0.587933	-0.00381961	0.00531038	0.473498	-0.003118	0.00802566	0.698394
cg13170721	-0.000608493	0.00760175	0.936346	0.00131989	0.00412791	0.749767	0.00111169	0.00623858	0.858897
cg13170807	0.0097489	0.0102849	0.345266	-0.00137084	0.00558491	0.806563	-0.0115701	0.00844057	0.173236
cg13170891	0.000756996	0.0124529	0.951638	0.00127733	0.00676219	0.850525	0.00114973	0.0102198	0.910632
cg13170934	-0.00169215	0.00478641	0.724366	-0.00143286	0.00259912	0.582555	0.00326094	0.00392809	0.408246
cg13170954	-0.0262524	0.0142203	0.0675629	0.00677662	0.00772191	0.382082	0.016599	0.0116702	0.157759
cg13170967	-0.00782467	0.00806783	0.334244	-0.00215024	0.004381	0.624539	0.0133926	0.00662108	0.045528
cg13171004	0.0444151	0.0451469	0.327377	0.00591788	0.0245157	0.809701	-0.0376769	0.037051	0.311436
cg13171009	0.00112596	0.00884148	0.898896	0.00482872	0.00480111	0.316743	0.00589457	0.007256	0.418333
cg13171016	-0.00882588	0.0108644	0.418335	0.00467701	0.00589959	0.429619	0.0059973	0.00891614	0.502591
cg13171067	0.00334178	0.0105687	0.752453	0.00159887	0.00573902	0.781078	-0.000106174	0.00867348	0.990255
cg13171103	0.00475331	0.00791771	0.549516	-0.00581152	0.00429948	0.179251	-0.00246578	0.00649788	0.705067
cg13171107	0.0249973	0.0185131	0.179708	-0.0050665	0.010053	0.615285	-0.0092753	0.0151933	0.542799
cg13171135	-0.0306146	0.0425945	0.473821	-0.0211542	0.0231297	0.362406	0.0180935	0.0349563	0.605774
cg13171149	0.01342	0.0156427	0.392809	-0.00630129	0.00849431	0.459774	-0.013925	0.0128376	0.280422
cg13171192	0.00714691	0.008259	0.388731	-0.000696598	0.00448481	0.876851	-0.00749711	0.00677797	0.271096
cg13171197	0.017557	0.0123666	0.15852	-0.00432989	0.00671532	0.520414	-0.00459001	0.010149	0.65197
cg13171203	0.00121753	0.00669361	0.856	-0.00430553	0.00363477	0.238753	0.00173231	0.00549329	0.753094
cg13171304	0.00728282	0.00948299	0.44414	-0.00570523	0.00514946	0.27031	-0.00717824	0.00778246	0.358359
cg13171565	-0.00988625	0.00602142	0.103478	0.00406357	0.00326976	0.216593	0.00365104	0.00494164	0.461583
cg13171642	0.0011139	0.0107183	0.917418	0.00229086	0.00582027	0.694638	0.000685785	0.00879627	0.937999
cg13171643	0.0306511	0.0219736	0.165854	-0.0158169	0.0119321	0.187726	-0.00616587	0.0180332	0.733065
cg13171679	0.00178761	0.00780951	0.819371	-1.41822e-06	0.00424073	0.999734	-0.00452209	0.00640908	0.481944
cg13171718	0.00406263	0.0142148	0.775567	0.00762476	0.00771894	0.325419	-0.0183174	0.0116658	0.119245
cg13171761	-0.00246279	0.00607911	0.686174	-0.000937675	0.00330109	0.776906	0.00326169	0.00498899	0.514619
cg13171890	0.00141033	0.00237356	0.553611	-0.000197124	0.00128889	0.878725	-0.000674785	0.00194792	0.729695
cg13171904	-0.00307487	0.00997548	0.758481	-0.000349433	0.00541689	0.948683	0.00758085	0.00818664	0.356472
cg13171934	0.0061367	0.00854209	0.47403	-0.00434855	0.00463854	0.350564	-0.0073331	0.00701029	0.297832
cg13171943	-0.0034835	0.00260588	0.184051	0.00325528	0.00141505	0.0233073	0.00148178	0.00213858	0.489847
cg13172001	0.0267936	0.0179679	0.138772	-0.00876846	0.00975693	0.370781	-0.0100333	0.0147458	0.497671
cg13172020	0.0492747	0.0236275	0.0393389	-0.0112857	0.0128302	0.380986	-0.0392748	0.0193905	0.045241
cg13172033	-0.00275065	0.00383471	0.474706	0.000775094	0.00208233	0.710441	0.00115474	0.00314705	0.714377
cg13172076	0.00604235	0.0137988	0.662326	-0.00909279	0.00749305	0.22754	-0.0066212	0.0113244	0.559956
cg13172100	0.00336752	0.0110145	0.760383	0.0010533	0.00598108	0.860535	-0.0028059	0.0090393	0.756836
cg13172130	-0.0107282	0.00869321	0.219798	0.00260197	0.0047206	0.582617	0.00722046	0.00713432	0.313724
cg13172153	-0.0126415	0.0132307	0.341435	0.010135	0.00718454	0.161166	0.0160869	0.0108581	0.141318
cg13172254	-7.30417e-05	0.00282962	0.979453	9.959e-05	0.00153654	0.948439	0.000428713	0.0023222	0.853871
cg13172359	-0.0337639	0.0258534	0.194285	0.00195483	0.0140389	0.889512	0.0318234	0.0212172	0.136509
cg13172367	0.00386354	0.00854708	0.652138	-0.00210817	0.00464125	0.650563	-0.00821383	0.00701439	0.24413
cg13172369	0.0192223	0.023205	0.409255	-0.0142673	0.0126008	0.259991	-0.0175888	0.0190438	0.357718
cg13172432	-0.0138995	0.0132053	0.294844	0.0103449	0.00717075	0.151959	0.00290814	0.0108373	0.788936
cg13172549	-0.00404931	0.00413851	0.330001	0.00279222	0.0022473	0.216702	0.00127454	0.00339637	0.708187
cg13172554	-0.0195267	0.0151694	0.20071	-0.00847313	0.00823728	0.305909	0.0181318	0.0124491	0.148111
cg13172637	-0.00331321	0.00317544	0.299057	0.00123849	0.00172433	0.474129	0.00049741	0.00260601	0.848979
cg13172696	-0.00314247	0.00926024	0.734993	0.00639906	0.00502851	0.205859	-0.00295134	0.00759967	0.698507
cg13172724	-0.0132584	0.0128473	0.304339	0.00135244	0.00697637	0.846642	0.0177328	0.0105435	0.0954311
cg13172732	-0.00299248	0.00987253	0.762377	0.00129933	0.00536099	0.808947	-0.00579641	0.00810215	0.475868
cg13172884	-0.00397052	0.00922483	0.667735	0.000299875	0.00500927	0.952373	0.00693152	0.0075706	0.361888
cg13172904	0.00381009	0.0101451	0.707968	-0.00854146	0.00550901	0.123905	0.00272736	0.00832586	0.743854
cg13172905	0.00333271	0.0111355	0.765287	-0.00683619	0.00604683	0.260707	0.00511623	0.00913868	0.576725
cg13172906	0.0207647	0.0214966	0.336188	-0.000766057	0.0116731	0.947795	-0.00517049	0.0176418	0.770012
cg13172943	0.00474951	0.00823417	0.56525	-0.0015067	0.00447132	0.736782	-0.000965073	0.00675759	0.886699
cg13173029	0.0049731	0.00766418	0.517771	0.00269126	0.00416181	0.519201	-0.00369761	0.00628981	0.557823
cg13173045	-0.0126776	0.0134944	0.34955	0.00189527	0.00732776	0.796394	0.00604128	0.0110746	0.586508
cg13173077	0.0455589	0.0146628	0.00240426	-0.0138724	0.00796222	0.0842545	-0.0362151	0.0120334	0.00324463
cg13173111	-0.00751036	0.00789396	0.343484	0.00221023	0.00428659	0.607157	0.00720165	0.00647839	0.268716
cg13173118	0.00498727	0.00866478	0.566075	-0.00245378	0.00470516	0.60306	-0.00240886	0.00711098	0.735442
cg13173145	0.00585684	0.0216911	0.787657	0.00943153	0.0117787	0.425016	-0.00602085	0.0178014	0.735839
cg13173164	-0.00910211	0.00607015	0.136612	0.00233701	0.00329622	0.479827	0.00360145	0.00498163	0.471248
cg13173204	-5.76009e-05	0.021481	0.997865	-0.0126064	0.0116646	0.282178	0.0199889	0.017629	0.259315
cg13173254	-0.00460746	0.0111438	0.680078	-0.00022145	0.00605131	0.970874	0.0138184	0.00914544	0.133666
cg13173255	-0.00877869	0.0308953	0.776834	0.00786608	0.0167768	0.640092	-0.0155184	0.025355	0.54177
cg13173260	0.00224068	0.00350418	0.523872	-0.000922631	0.00190284	0.628733	-0.00423281	0.0028758	0.143911
cg13173268	0.00845303	0.00710706	0.236849	-0.00701545	0.00385928	0.0718147	-0.0070676	0.0058326	0.228208
cg13173270	0.17875	0.10265	0.0844189	-0.0163097	0.0557413	0.770381	-0.072643	0.0842428	0.390396
cg13173286	-0.00664192	0.0073738	0.369691	0.0019009	0.00400413	0.635918	0.00755539	0.0060515	0.214494
cg13173305	0.0169421	0.00542436	0.00228585	-0.00381488	0.00294554	0.197984	-0.0157089	0.00445164	0.000610529
cg13173342	-0.00468311	0.00254821	0.0687894	0.00176715	0.00138373	0.204258	0.00206837	0.00209125	0.324806
cg13173369	-0.00669902	0.0159755	0.675792	-0.0151225	0.00867501	0.0840891	0.0147166	0.0131107	0.264099
cg13173392	-0.00677232	0.00722878	0.350886	0.00526029	0.00392538	0.182983	0.00597078	0.00593249	0.316406
cg13173405	-0.00315584	0.0020517	0.126881	0.00185204	0.00111411	0.0992916	0.00206539	0.00168378	0.222576
cg13173415	-0.0216831	0.0153391	0.160307	0.0194531	0.00832943	0.021332	0.0121764	0.0125884	0.335529
cg13173444	0.000537723	0.00672616	0.936426	-0.00135862	0.00365245	0.710628	0.00198498	0.00552	0.719838
cg13173466	0.004142	0.00686111	0.547291	-0.00652379	0.00372573	0.0827316	-0.0036633	0.00563075	0.516669
cg13173471	-0.0178247	0.0101879	0.0829785	0.0042403	0.00553227	0.44504	0.0188906	0.00836101	0.0258313
cg13173533	-0.00572525	0.012918	0.658492	0.00183468	0.00701473	0.79416	0.00871987	0.0106015	0.412564
cg13173536	-0.0113199	0.0196987	0.566699	0.0166231	0.0106968	0.123051	0.00282706	0.0161663	0.861501
cg13173541	-0.00945296	0.00695499	0.176875	0.0037022	0.00377671	0.329103	0.0065655	0.0057078	0.252528
cg13173564	0.00144663	0.00648725	0.823953	-0.0031412	0.00352271	0.3745	-0.000111985	0.00532394	0.983256
cg13173567	0.0227703	0.0244021	0.352798	0.00939776	0.0132509	0.47969	-0.0245352	0.0200263	0.223136
cg13173692	-0.00172866	0.00601565	0.774377	-0.00305602	0.00326663	0.351565	-0.00102474	0.00493691	0.835951
cg13173722	0.00994742	0.0108768	0.362425	-0.00335374	0.00590631	0.571312	-0.00757139	0.00892631	0.398162
cg13173797	0.00754259	0.0128377	0.558049	-0.00605466	0.00697114	0.386994	-0.00871145	0.0105356	0.410107
cg13173809	-0.018564	0.02136	0.386686	0.00282654	0.0115989	0.807925	0.0193531	0.0175297	0.271994
cg13173871	0.00161897	0.0157945	0.918545	-0.00520904	0.00857674	0.544874	-0.00902727	0.0129622	0.487627
cg13173888	-0.00732918	0.0130721	0.576161	-0.00151078	0.00709844	0.831852	0.0107414	0.010728	0.318904
cg13173898	-0.00525215	0.00395608	0.187054	-0.00244367	0.00214823	0.25779	0.00656899	0.00324666	0.0454663
cg13173903	0.0018051	0.00280106	0.520635	-0.000431605	0.00152103	0.777129	-0.000663067	0.00229876	0.773549
cg13173909	-0.00214465	0.00186607	0.252929	-6.60433e-05	0.00101331	0.948153	0.0015431	0.00153144	0.315849
cg13173924	-0.00195079	0.0139627	0.889141	-0.00286455	0.00758206	0.706302	0.000800317	0.0114589	0.944446
cg13173982	-0.00447676	0.00776177	0.565273	-0.0015147	0.0042148	0.720002	0.00585394	0.0063699	0.360106
cg13174001	-0.00352795	0.0084992	0.678883	-0.00283902	0.00461524	0.539733	0.00254856	0.00697509	0.71553
cg13174009	-0.000907717	0.00486609	0.852365	0.00263901	0.00264239	0.320121	-0.000604214	0.00399348	0.880016
cg13174051	-0.016742	0.00852012	0.0519355	-0.00111159	0.0046266	0.810575	0.0208914	0.00699226	0.00346578
cg13174071	0.00384985	0.0146211	0.792806	-0.0107907	0.00793958	0.176896	-0.000297603	0.0119992	0.980258
cg13174077	0.00844862	0.0106653	0.429972	0.000198062	0.00579147	0.972781	-0.0110856	0.00875274	0.208
cg13174083	-0.00367957	0.00372734	0.325719	0.00258943	0.00202402	0.203466	0.000708114	0.00305894	0.817364
cg13174084	-0.000970636	0.00226565	0.669188	-0.00121554	0.0012303	0.32532	0.000676615	0.00185937	0.716635
cg13174161	-0.00795635	0.00761053	0.298112	-0.00366421	0.00413268	0.377206	0.0114275	0.00624578	0.0700132
cg13174197	-0.000779792	0.00521513	0.881413	0.000916147	0.00283193	0.746926	0.00223147	0.00427994	0.603151
cg13174229	-0.00499836	0.0155286	0.748154	-0.00349541	0.00843236	0.679299	-0.00145307	0.012744	0.90943
cg13174253	-0.00290282	0.0168375	0.863438	-0.00201019	0.0091431	0.826389	0.00209527	0.0138181	0.879755
cg13174255	0.0143909	0.0144891	0.322783	-0.00574251	0.00786789	0.467023	-0.0131526	0.0118909	0.271092
cg13174279	0.0127379	0.0080267	0.115396	-0.000411162	0.00435867	0.925017	-0.00851571	0.00658732	0.198809
cg13174293	-0.0175021	0.0086445	0.0453251	0.00415399	0.00469414	0.378124	0.0124565	0.00709434	0.0818991
cg13174306	0.00885469	0.00861045	0.306034	-0.00910938	0.00467566	0.0539319	-0.00193695	0.0070664	0.784516
cg13174330	0.0149288	0.0189639	0.432843	-0.00493532	0.0102978	0.632705	-0.0112013	0.0155632	0.473219
cg13174337	0.000352133	0.00274262	0.898072	-0.00024629	0.0014893	0.868954	0.000433333	0.0022508	0.847687
cg13174342	-0.00498833	0.00207793	0.0180452	0.0019204	0.00112836	0.0915917	0.00237952	0.00170531	0.165718
cg13174343	-0.0262984	0.0154801	0.0921744	0.0138453	0.00840604	0.102399	0.0155116	0.0127042	0.224703
cg13174406	0.000310961	0.0023866	0.896571	0.000282139	0.00129597	0.828062	-0.00123586	0.00195862	0.52936
cg13174427	-0.004414	0.009051	0.626747	-0.00386383	0.00491488	0.433471	0.00545196	0.00742795	0.464523
cg13174522	-0.00192379	0.00486801	0.693467	0.000166276	0.00264343	0.949959	0.00251403	0.00399506	0.530468
cg13174651	-0.00133268	0.00310978	0.669093	-0.00117536	0.00168868	0.487882	0.00287146	0.00255212	0.262986
cg13174660	0.00668329	0.0126292	0.597738	0.00421235	0.00685793	0.540331	-0.00261281	0.0103645	0.80144
cg13174688	-0.0571153	0.0336194	0.0921692	0.0394627	0.0182561	0.032815	0.0627149	0.0275907	0.0249659
cg13174700	-0.00280751	0.00985541	0.77628	-0.00353621	0.00535169	0.510145	0.00320406	0.0080881	0.692765
cg13174735	-0.00615617	0.0112868	0.586563	0.000723189	0.00612899	0.906287	0.00452733	0.00926284	0.625983
cg13174838	-0.00544556	0.00851497	0.523809	-0.00437812	0.00462381	0.345783	0.00988125	0.00698804	0.160179
cg13174850	-0.00193027	0.00192647	0.318556	-0.000362551	0.00104612	0.729577	0.00347736	0.00158101	0.0299382
cg13174898	0.000189954	0.00656283	0.976962	-0.00522001	0.00356375	0.145841	-0.00231817	0.00538596	0.667739
cg13174913	-0.00963128	0.00705989	0.175282	0.00136817	0.00383367	0.721863	0.00900633	0.00579389	0.122949
cg13174949	0.00330814	0.0086238	0.702011	-0.00312331	0.0046829	0.506194	-0.00227197	0.00707735	0.748805
cg13175003	-0.00805245	0.00832433	0.335497	-0.00249586	0.00452029	0.581968	0.00582973	0.00683158	0.39532
cg13175060	-0.0120546	0.00887743	0.177278	0.00523636	0.00482063	0.279748	0.00470893	0.0072855	0.519404
cg13175078	0.0125154	0.00889103	0.162056	-0.0117679	0.00482801	0.0163946	-0.00302012	0.00729666	0.679749
cg13175120	-0.00529579	0.01644	0.747967	-0.00759079	0.00892726	0.397009	0.00793285	0.0134919	0.557757
cg13175173	-0.0162678	0.00788372	0.0414223	-0.0035156	0.00428103	0.413306	0.0155094	0.00646999	0.0182094
cg13175191	0.0208	0.0149547	0.167075	-0.00641066	0.00812073	0.431565	-0.00929458	0.012273	0.450478
cg13175254	-0.0163108	0.00863722	0.0616028	0.00342561	0.00469019	0.466712	0.00611371	0.00708836	0.390289
cg13175282	0.00271388	0.00694323	0.696651	-0.000453103	0.00377032	0.904563	-0.00678234	0.00569814	0.236502
cg13175329	-0.00123618	0.0146273	0.932803	0.00951613	0.00794291	0.233466	-0.00492265	0.0120042	0.682548
cg13175344	0.00414274	0.0134198	0.758131	-0.00233512	0.00728726	0.749244	-0.000705556	0.0110134	0.949036
cg13175385	-0.00249153	0.0112936	0.825802	0.00575681	0.00613267	0.349935	0.000472877	0.0092684	0.959402
cg13175480	0.000764408	0.00267988	0.775997	-0.000116486	0.00145523	0.936346	-0.000781761	0.00219932	0.722929
cg13175526	-0.0160599	0.00790345	0.0445618	0.00113386	0.00429174	0.792124	0.0127815	0.00648617	0.0512843
cg13175532	-0.0169154	0.00710439	0.0189853	0.00351631	0.00385783	0.36404	0.0119907	0.00583041	0.0420918
cg13175563	-0.00207034	0.00929468	0.824148	-0.000593146	0.00504721	0.906663	0.00249991	0.00762793	0.743738
cg13175572	-0.00409874	0.011519	0.722655	-0.00250891	0.00625508	0.689124	0.00871535	0.00945341	0.358584
cg13175575	0.00117127	0.00936156	0.900661	0.00271676	0.00508353	0.594126	0.0029594	0.00768282	0.700835
cg13175589	-0.016619	0.00699512	0.0192404	-0.00269992	0.0037985	0.47872	0.0140992	0.00574073	0.0156138
cg13175739	-0.0129959	0.0147306	0.379572	-0.00161489	0.00799901	0.840379	0.0128186	0.012089	0.29131
cg13175746	0.00766443	0.00531241	0.151935	0.00148491	0.00288475	0.607764	-0.00762565	0.00435977	0.0830641
cg13175773	-0.000538204	0.00250275	0.83013	-0.000460675	0.00135904	0.735279	0.00108635	0.00205395	0.597936
cg13175778	-0.000820514	0.00869378	0.924979	0.00121883	0.0047209	0.796753	-0.00185687	0.00713478	0.795153
cg13175780	-0.0186546	0.00813781	0.0237886	0.0132438	0.004419	0.00337041	0.0116878	0.00667851	0.0828958
cg13175786	-0.00523113	0.00856406	0.542576	0.00361446	0.00465046	0.438693	0.00329506	0.00702832	0.640122
cg13175824	-0.0116601	0.0105571	0.271794	0.00282189	0.00573272	0.623529	0.013238	0.00866396	0.129398
cg13175830	-0.0431528	0.0224115	0.0567518	0.0153437	0.0121699	0.210053	0.0225298	0.0183926	0.223215
cg13175850	0.00780757	0.00949749	0.412817	-0.00845819	0.00515734	0.103856	-0.00190222	0.00779437	0.807646
cg13175852	-0.0182825	0.0152166	0.232145	0.00635543	0.00826294	0.443453	0.0227636	0.0124879	0.0710417
cg13175861	-0.00128192	0.00297857	0.667761	0.00240766	0.00161743	0.139461	0.00150538	0.00244444	0.539275
cg13175981	0.000497556	0.00242133	0.83757	-0.00266906	0.00131483	0.044774	0.00073065	0.00198713	0.71381
cg13176012	-0.00531513	0.0088555	0.549603	0.00131664	0.00480872	0.784749	0.000754617	0.0072675	0.91749
cg13176022	-0.00331505	0.00610144	0.588007	0.00344901	0.00331321	0.300163	-0.00255994	0.00500731	0.610207
cg13176024	-0.000989793	0.0189665	0.958475	0.00619574	0.0102992	0.548696	-0.00499486	0.0155654	0.748899
cg13176035	0.0356627	0.0146233	0.0163372	-0.00315791	0.00794074	0.691633	-0.0240771	0.012001	0.047282
cg13176070	-0.0211765	0.0176578	0.233001	-0.00498339	0.00958857	0.604302	0.0139529	0.0144914	0.337739
cg13176077	-0.00814062	0.00770675	0.293147	0.00313825	0.00418493	0.45492	0.00508458	0.00632475	0.423178
cg13176083	-0.00569567	0.00626782	0.365487	0.00155441	0.00340356	0.648787	0.00596995	0.00514386	0.248318
cg13176143	-0.00206501	0.00347538	0.55361	-0.00229791	0.00188721	0.225973	0.00204782	0.00285217	0.474286
cg13176197	0.0331302	0.0240875	0.171799	0.00199907	0.01308	0.878809	-0.0215894	0.0197681	0.277161
cg13176198	-0.02754	0.0241859	0.257311	-0.00865067	0.0131335	0.511481	0.0371522	0.0198488	0.0638961
cg13176235	-0.0103765	0.00777318	0.184662	-0.000178895	0.004221	0.966271	0.0110124	0.00637927	0.0871055
cg13176243	0.00962847	0.0106075	0.366019	-0.00231445	0.00576009	0.688605	-0.0116694	0.00870532	0.18285
cg13176248	-0.00349845	0.0161676	0.829088	-0.00421186	0.00877937	0.632361	0.0127547	0.0132684	0.338519
cg13176270	-0.00998888	0.00751423	0.18649	0.00172505	0.00408038	0.67329	0.00695578	0.00616675	0.261795
cg13176285	-0.000232028	0.00211933	0.91302	-0.000329863	0.00115084	0.774937	0.000598326	0.00173928	0.731498
cg13176360	0.0243084	0.0108615	0.0272331	-0.0175794	0.00589802	0.00354221	-0.0090974	0.00891378	0.309683
cg13176393	-0.00736536	0.0082007	0.371073	-0.00312515	0.00445315	0.484297	0.0122415	0.00673012	0.0716443
cg13176443	0.00755823	0.0107361	0.482918	-0.00725928	0.00582991	0.215712	-0.000765941	0.00881084	0.930884
cg13176454	-0.00674086	0.013096	0.607776	0.00131942	0.00711139	0.85315	0.00570905	0.0107476	0.596354
cg13176505	-0.00492285	0.009779	0.615682	0.00654388	0.0053102	0.220456	0.00450887	0.00802539	0.575378
cg13176511	-0.0451132	0.0270047	0.0976503	0.012141	0.0146641	0.409499	0.050404	0.0221621	0.0248858
cg13176608	-0.0014549	0.00781224	0.852605	-0.00576215	0.00424221	0.177151	0.00349272	0.00641133	0.587012
cg13176715	0.00437768	0.00313799	0.165809	-0.00212801	0.00170399	0.214376	-0.00206079	0.00257527	0.425308
cg13176741	-0.00714261	0.00523532	0.175254	0.00469293	0.00284289	0.10164	0.00114263	0.0042965	0.79078
cg13176760	0.0111959	0.0113083	0.324317	-0.00884901	0.00614064	0.15241	-0.000327511	0.00928046	0.971912
cg13176762	-0.00555743	0.0119946	0.644044	-0.00931729	0.00651331	0.155408	-0.00749578	0.00984367	0.447998
cg13176778	-0.00507934	0.019634	0.796349	0.00980752	0.0106617	0.359645	0.00678903	0.0161132	0.674333
cg13176785	-0.00474148	0.0108932	0.66422	0.0012673	0.00591524	0.830753	0.00565902	0.0089398	0.528038
cg13176806	0.0346129	0.0195878	0.0799903	-0.00975598	0.0106366	0.361038	-0.0452321	0.0160752	0.0058015
cg13176867	-0.0112613	0.00989222	0.257426	0.000551116	0.00537168	0.91847	0.00683918	0.00811831	0.401371
cg13176948	-0.011603	0.0235686	0.623484	0.0109795	0.0127982	0.392819	0.00766053	0.0193422	0.692833
cg13176955	0.00697183	0.00922742	0.451531	-0.0019803	0.00501068	0.693449	-0.00285861	0.00757273	0.706539
cg13176979	-0.0134869	0.00908523	0.14054	0.00334983	0.00493347	0.498564	0.0132576	0.00745603	0.0781489
cg13176990	-0.0106068	0.00726498	0.147143	0.000866852	0.00394503	0.826487	0.00607499	0.0059622	0.310477
cg13177026	-0.000812854	0.0212194	0.969512	0.00929845	0.0115226	0.421421	0.00240585	0.0174142	0.890371
cg13177052	-0.0112975	0.0223461	0.61417	0.0115891	0.0121344	0.341639	0.0208286	0.0183389	0.258525
cg13177053	-0.0183578	0.0159664	0.252729	0.0103825	0.00867007	0.23368	0.0181756	0.0131032	0.168213
cg13177056	0.0138308	0.0119648	0.250204	-0.00720411	0.00649715	0.26993	-0.00494624	0.00981926	0.61546
cg13177058	-0.0110418	0.00795908	0.168147	0.0042421	0.00432195	0.328488	0.00635316	0.00653183	0.332863
cg13177082	-0.0235288	0.0245234	0.33944	0.00650958	0.0133167	0.625937	0.0186489	0.0201258	0.356154
cg13177151	0.0172259	0.0292124	0.556617	-0.0393167	0.0158629	0.0147114	0.00590713	0.0239739	0.805833
cg13177195	0.00885027	0.0105871	0.404998	-0.00750548	0.00574904	0.19444	-1.00425e-05	0.00868862	0.99908
cg13177258	-0.00321722	0.00670417	0.632263	-0.00210059	0.0036405	0.565114	0.00645874	0.00550195	0.242971
cg13177275	0.0181237	0.0152445	0.237053	-0.00226025	0.00827811	0.785335	-0.00661398	0.0125108	0.598106
cg13177342	-0.000934489	0.0033672	0.781896	-0.000142684	0.00182846	0.937942	0.000311335	0.00276338	0.910502
cg13177374	-0.00368944	0.00786908	0.640103	0.0035777	0.00427308	0.404258	-0.00040692	0.00645797	0.949873
cg13177421	0.0129896	0.0127534	0.310665	0.00362759	0.00692536	0.601463	-0.020457	0.0104664	0.0531754
cg13177453	-0.00503892	0.0110351	0.64884	0.00445759	0.00599229	0.45853	-0.00435989	0.00905625	0.631172
cg13177458	-0.0127937	0.019967	0.52302	-0.00510919	0.0108425	0.638417	0.019174	0.0163864	0.244482
cg13177658	-0.00766327	0.00620014	0.219097	-0.000769277	0.0033668	0.819691	0.00576333	0.00508831	0.25982
cg13177747	-0.00310068	0.00472818	0.513331	0.00377101	0.0025675	0.144755	0.0010059	0.00388031	0.795942
cg13177756	-0.00546285	0.0107721	0.613078	0.00294635	0.00584945	0.615481	0.00678747	0.00884037	0.444262
cg13177758	0.00302035	0.00594705	0.612559	0.000333929	0.00322938	0.917831	-0.00370757	0.00488061	0.449087
cg13177778	0.0478957	0.0229713	0.0393815	-0.0351673	0.0124739	0.00570994	-0.0307651	0.018852	0.105555
cg13177860	0.0092775	0.0138194	0.503411	0.000238334	0.00750421	0.974721	-0.00637578	0.0113412	0.575139
cg13177873	0.000226437	0.0102319	0.982384	0.00126537	0.00555615	0.820269	-0.00476819	0.0083971	0.571303
cg13177903	-0.00692333	0.0144039	0.631715	-0.00911094	0.0078216	0.246602	0.0120126	0.0118209	0.311756
cg13177921	0.0177337	0.00795399	0.0278101	-0.00333779	0.00431918	0.441309	-0.007823	0.00652766	0.233322
cg13177923	-0.00985834	0.0131852	0.456247	0.00696036	0.00715984	0.333114	0.00324191	0.0108208	0.765048
cg13177959	-0.0831918	0.0829567	0.318142	0.0792849	0.0450472	0.0811808	0.0587634	0.0680806	0.389936
cg13177972	-0.00596268	0.018111	0.742608	0.013607	0.00983464	0.16929	0.0152851	0.0148633	0.306025
cg13178077	-0.00885641	0.00496054	0.0769571	0.00690697	0.00269368	0.0116919	0.0035672	0.004071	0.382805
cg13178170	-0.00312404	0.0062692	0.619257	-0.00388074	0.00340431	0.256783	0.00496957	0.00514499	0.336211
cg13178198	-0.00290381	0.0271991	0.915173	-0.00205971	0.0147697	0.889345	-0.00456673	0.0223216	0.838273
cg13178295	0.00229734	0.00721943	0.750924	-0.000766026	0.0039203	0.845441	-0.0059983	0.00592482	0.313567
cg13178361	-0.00766145	0.00920263	0.406914	0.00879438	0.00499722	0.0812124	0.00223748	0.00755238	0.767589
cg13178372	0.00417885	0.0108916	0.701959	-0.00834389	0.00591436	0.16113	-0.00189214	0.00893847	0.832745
cg13178374	-0.0130126	0.00967223	0.181276	0.000114465	0.00525222	0.982652	0.0117873	0.00793777	0.140412
cg13178487	-0.00268343	0.00304247	0.379705	0.000207956	0.00165212	0.900063	0.000514302	0.00249688	0.837189
cg13178511	-0.0048772	0.0168338	0.772571	0.00646085	0.00914113	0.481192	0.00138905	0.0138151	0.920094
cg13178524	0.00625545	0.00446123	0.163677	-0.0024045	0.00242254	0.323107	-0.00313913	0.00366123	0.393089
cg13178532	0.00336711	0.0091237	0.712799	0.000686092	0.00495436	0.890112	-0.00135781	0.00748761	0.856433
cg13178580	0.0352341	0.031434	0.264774	-0.00868721	0.0170693	0.611815	-0.0435397	0.0257971	0.0942883
cg13178597	-0.00146677	0.00779764	0.851142	0.00374926	0.00423428	0.377844	-0.0044051	0.00639934	0.492671
cg13178667	0.00538107	0.00637857	0.400714	-0.00295231	0.0034637	0.395868	-0.00426284	0.00523474	0.417212
cg13178709	0.00373566	0.0108395	0.731027	-0.00680557	0.00588606	0.250097	-0.00299898	0.0088957	0.736664
cg13178755	0.0122056	0.0132909	0.36045	-0.00768055	0.00721725	0.289572	-0.00251852	0.0109076	0.817823
cg13178766	-0.0221545	0.0179967	0.220936	-0.00348287	0.00977258	0.72223	0.0118106	0.0147695	0.425629
cg13178798	-0.00484466	0.00883241	0.584454	0.00111722	0.00479618	0.816241	0.00439035	0.00724855	0.54597
cg13178873	-0.000341372	0.00517556	0.947531	0.00496002	0.00281044	0.0803634	-0.00535259	0.00424746	0.210269
cg13178910	0.0112516	0.0129757	0.387759	-0.00337965	0.00704608	0.632429	-0.00163599	0.0106489	0.878182
cg13178916	0.00186452	0.0109319	0.864885	0.00191293	0.00593627	0.747879	-0.00743968	0.00897159	0.408759
cg13178929	-0.00306507	0.0072572	0.673595	-0.000584237	0.00394081	0.882415	0.00450067	0.00595581	0.451458
cg13179056	0.0143531	0.0218765	0.513131	-0.0259147	0.0118794	0.0312761	-0.00930327	0.0179535	0.605369
cg13179058	-0.00341965	0.00810052	0.673738	0.000224238	0.00439875	0.959436	-0.000677254	0.00664791	0.919042
cg13179071	0.00284691	0.00798321	0.722066	-0.00689597	0.00433505	0.114536	0.00141082	0.00655163	0.829902
cg13179074	-0.00481698	0.00744502	0.518975	-0.00333931	0.0040428	0.410598	0.00211292	0.00610995	0.730141
cg13179077	0.000141529	0.00696627	0.983828	0.00168915	0.00378283	0.656092	-0.00105786	0.00571705	0.853542
cg13179084	-0.0253271	0.0115803	0.030853	-0.00313139	0.00628834	0.6195	0.0258897	0.00950367	0.00749986
cg13179085	0.00500301	0.00519462	0.337603	-0.00105563	0.00282079	0.708952	-0.00625812	0.0042631	0.144965
cg13179087	-0.0189297	0.0119629	0.116437	0.0146514	0.00649611	0.0260866	0.0138444	0.00981768	0.161318
cg13179128	0.0057897	0.0170829	0.735317	-0.00901155	0.00927636	0.333454	0.0095858	0.0140195	0.495573
cg13179130	-0.00213797	0.00377844	0.572659	0.00231634	0.00205177	0.261377	0.00230152	0.00310088	0.459538
cg13179216	-0.0214864	0.0122094	0.0812186	0.00445938	0.00662997	0.502606	0.0117355	0.01002	0.244046
cg13179234	-0.000394748	0.0130262	0.975879	-0.00636264	0.00707348	0.370348	0.00662965	0.0106903	0.536437
cg13179236	-0.0109931	0.00839381	0.193035	-5.76581e-06	0.00455801	0.998993	0.00648422	0.0068886	0.348615
cg13179255	-0.00748973	0.0157709	0.635793	-3.07404e-06	0.00856392	0.999714	0.00594268	0.0129428	0.647033
cg13179329	-0.0147328	0.0562702	0.793949	-0.0202223	0.0305559	0.509475	-0.00630246	0.0461797	0.891694
cg13179330	-0.0073217	0.0114463	0.523727	-0.00631319	0.0062156	0.312	-0.00136442	0.00939373	0.884781
cg13179445	-0.0205069	0.0115978	0.0798053	-0.00394884	0.00629786	0.53195	0.0269235	0.00951805	0.00555597
cg13179469	-0.00051578	0.00600715	0.931733	0.0035628	0.00326201	0.277127	0.000334839	0.00492993	0.945973
cg13179472	-0.0102414	0.0185081	0.58115	0.00506659	0.0100503	0.615183	0.0074843	0.0151892	0.623179
cg13179508	-0.00176868	0.00570825	0.757263	0.00252854	0.0030997	0.416414	0.00259636	0.00468462	0.580547
cg13179541	0.000719479	0.0141995	0.959681	0.0183743	0.00771064	0.0188876	-0.00404497	0.0116532	0.72917
cg13179549	-0.00525788	0.0153727	0.732983	0.0122094	0.00834769	0.146425	-0.00130585	0.012616	0.917749
cg13179592	-0.0117887	0.0228804	0.607424	-0.00981934	0.0124246	0.431043	0.0225325	0.0187774	0.232726
cg13179669	-0.0241544	0.018495	0.194278	-0.00743013	0.0100432	0.460985	0.00879805	0.0151784	0.56334
cg13179716	0.00790842	0.00795219	0.322164	-0.00346743	0.0043182	0.423718	-0.00707788	0.00652617	0.280498
cg13179762	-0.0219397	0.012629	0.0851422	0.0022191	0.0068578	0.746864	0.0181453	0.0103643	0.0827768
cg13179821	-0.0180525	0.0178397	0.313794	-3.99651e-05	0.00968735	0.996716	0.0167938	0.0146407	0.253844
cg13179828	-0.00412472	0.0306706	0.893265	0.0130704	0.0166548	0.434266	0.0143252	0.0251706	0.570433
cg13179880	0.00397338	0.00387706	0.307685	-0.00365409	0.00210532	0.0854275	-0.00218507	0.00318181	0.493692
cg13179915	0.00491978	0.00820282	0.549896	0.00125452	0.00445431	0.778747	-0.00217903	0.00673186	0.746789
cg13179916	0.00397572	0.0119216	0.7394	-0.003003	0.00647367	0.643651	-0.0016255	0.00978376	0.86835
cg13179992	0.0116129	0.0171299	0.499237	-0.0104782	0.00930189	0.262421	-0.00795095	0.0140581	0.572833
cg13180005	0.00229526	0.00736519	0.755907	-0.00141824	0.00399945	0.723562	-0.00611515	0.00604444	0.313903
cg13180038	-0.00343659	0.00335671	0.308178	0.00151861	0.00182277	0.406574	0.00180898	0.00275478	0.512764
cg13180058	0.00343058	0.0137104	0.802887	-0.0147869	0.00744506	0.0495055	0.000555271	0.0112518	0.96073
cg13180064	-0.00101623	0.00329745	0.758522	0.00129918	0.00179058	0.469648	-0.00144751	0.00270614	0.5938
cg13180098	-0.00285297	0.00750922	0.704731	0.000709691	0.00407766	0.862151	0.000854772	0.00616264	0.889939
cg13180105	-0.0123846	0.0192057	0.520373	-0.00917168	0.0104291	0.381084	0.0195754	0.0157616	0.216892
cg13180110	0.0103479	0.00418934	0.015045	-0.00189742	0.0022749	0.406051	-0.00680327	0.0034381	0.050339
cg13180152	-0.00989934	0.00794337	0.215324	0.00424568	0.00431342	0.32713	0.00922651	0.00651894	0.159794
cg13180165	-0.0333917	0.021824	0.128877	0.0192516	0.0118509	0.107134	0.0261011	0.0179105	0.147879
cg13180210	-0.00861356	0.00806267	0.287713	0.00654919	0.0043782	0.137553	0.0131988	0.00661685	0.0485466
cg13180224	0.000399482	0.00271185	0.883157	-0.000939842	0.00147259	0.524655	-0.000985734	0.00222555	0.658696
cg13180232	-0.0188225	0.014726	0.203877	-0.00772837	0.00799655	0.335933	0.014978	0.0120853	0.217851
cg13180252	-0.000295754	0.0104289	0.977427	0.00196489	0.00566313	0.729284	-0.000112015	0.00855878	0.989582
cg13180280	0.00136397	0.00750243	0.856071	-0.000780353	0.00407398	0.848451	0.00338076	0.00615707	0.58406
cg13180282	0.00428777	0.00905105	0.63663	-0.00390034	0.00491491	0.429153	-0.00322636	0.00742799	0.664883
cg13180293	-0.0163883	0.0125258	0.193474	0.00262832	0.00680175	0.699933	0.00554353	0.0102796	0.590787
cg13180315	-0.0122229	0.019225	0.526239	-0.0123957	0.0104396	0.237639	0.0104276	0.0157775	0.510048
cg13180336	0.0200712	0.0108836	0.0678485	-0.0139751	0.00591001	0.0197998	-0.017678	0.0089319	0.0502917
cg13180351	0.0371065	0.0187771	0.0506404	0.0021364	0.0101963	0.834425	-0.035987	0.0154099	0.0213403
cg13180375	-0.00153451	0.00393548	0.697352	-0.000830566	0.00213705	0.698286	0.000283265	0.00322975	0.930271
cg13180377	0.000762357	0.00236032	0.747317	0.000924873	0.0012817	0.472074	-0.000896191	0.00193706	0.644526
cg13180424	-0.00516672	0.0148517	0.72859	0.0136845	0.00806478	0.0925582	0.00987601	0.0121884	0.419531
cg13180496	0.00277965	0.00334846	0.408264	-8.65321e-05	0.00181828	0.962129	-0.00479171	0.002748	0.0840034
cg13180508	-0.00315969	0.010188	0.757043	0.00260604	0.00553232	0.638533	0.00462405	0.00836108	0.581355
cg13180519	-0.0458236	0.0237883	0.0566462	0.00877063	0.0129175	0.498582	0.046483	0.0195225	0.0189847
cg13180539	0.0494903	0.0202801	0.0162703	0.000492271	0.0110125	0.964427	-0.0494008	0.0166434	0.00367684
cg13180566	-0.0371853	0.0366237	0.312175	0.011326	0.0198875	0.570174	0.0480251	0.0300562	0.112947
cg13180638	-0.00741787	0.0159188	0.64215	-0.00465727	0.00864425	0.591134	0.0127987	0.0130642	0.329397
cg13180662	0.0150139	0.0104187	0.152412	-0.0114382	0.00565759	0.04563	-0.00521464	0.00855041	0.543206
cg13180678	-0.00759178	0.0074632	0.311277	0.00686927	0.00405268	0.0929053	0.00255778	0.00612488	0.67705
cg13180695	0.000577863	0.00830125	0.944629	-0.00281801	0.00450775	0.533169	-0.00233895	0.00681264	0.732009
cg13180703	0.0156591	0.0219105	0.476316	-0.00837376	0.0118979	0.483042	-0.00917491	0.0179814	0.610903
cg13180722	-0.00960972	0.00938316	0.308014	0.00605316	0.00509525	0.237392	0.00173901	0.00770054	0.821753
cg13180787	-0.00120724	0.00267088	0.652158	0.000135375	0.00145034	0.925803	0.00195867	0.00219193	0.373496
cg13180809	-7.79959e-05	0.00212424	0.970777	6.32362e-05	0.00115351	0.956381	1.286e-05	0.00174331	0.994128
cg13180811	-0.0136377	0.0183075	0.457908	0.00689653	0.00994138	0.48932	-0.00526265	0.0150246	0.726806
cg13180844	-0.00965824	0.0128948	0.455456	0.00541212	0.00700217	0.441227	0.00824192	0.0105825	0.437754
cg13180920	0.0203745	0.00798662	0.012113	-0.00392298	0.0043369	0.367677	-0.014887	0.00655443	0.0250754
cg13180952	0.000721266	0.00886682	0.935316	-0.0065787	0.00481487	0.174622	-4.16089e-05	0.00727679	0.995448
cg13180971	-0.00316825	0.0090478	0.726882	-0.00158498	0.00491314	0.74761	0.00559448	0.00742532	0.452799
cg13180974	-0.00375133	0.00243674	0.126557	0.000286112	0.0013232	0.829211	0.00280244	0.00199978	0.163917
cg13181019	-0.0322441	0.0409343	0.432565	0.0140157	0.0222282	0.529651	0.0187936	0.0335938	0.577002
cg13181026	0.00422349	0.00602014	0.484435	-0.00336844	0.00326906	0.305083	-0.000124317	0.00494059	0.979971
cg13181164	-0.0296084	0.0186375	0.115011	0.011659	0.0101205	0.251813	0.0172422	0.0152953	0.262076
cg13181202	0.00903286	0.00943107	0.340275	-0.0104458	0.00512127	0.0437775	-0.00841605	0.00773986	0.279252
cg13181251	0.0163985	0.0138566	0.239184	-0.00192281	0.00752443	0.798781	-0.0147108	0.0113718	0.198506
cg13181284	0.0149049	0.008877	0.095982	-0.0105405	0.0048204	0.0308865	-0.0117311	0.00728514	0.110204
cg13181287	0.0184083	0.0115405	0.113559	-0.00359215	0.00626674	0.567674	-0.0148163	0.00947103	0.1206
cg13181291	-0.0064026	0.00682868	0.350502	0.00111109	0.00370812	0.76502	0.0039202	0.00560414	0.485705
cg13181327	-0.0237193	0.0139624	0.0921839	0.00765569	0.00758188	0.314838	0.0106335	0.0114586	0.355443
cg13181385	0.0155705	0.0128983	0.229956	0.00848542	0.00700406	0.2283	-0.0148082	0.0105854	0.164645
cg13181426	0.00368033	0.0130741	0.778857	-0.000932147	0.00709948	0.895779	0.00548035	0.0107296	0.610535
cg13181444	-0.0102205	0.0191665	0.594937	0.00170151	0.0104078	0.870437	0.014585	0.0157295	0.355833
cg13181537	0.00356475	0.0115607	0.758399	-0.0032779	0.00627771	0.602617	-0.00167184	0.00948761	0.86045
cg13181604	-0.00826279	0.00520175	0.115052	0.00276854	0.00282466	0.329171	0.00451611	0.00426895	0.29242
cg13181643	0.00244563	0.00835563	0.770308	0.00119852	0.00453728	0.792159	-0.00537431	0.00685727	0.434878
cg13181680	-0.00931673	0.00784242	0.237396	0.00892113	0.0042586	0.0384801	0.00474035	0.00643609	0.462979
cg13181695	0.0129187	0.0184692	0.485732	-0.000668417	0.0100292	0.946984	-0.0138329	0.0151573	0.363435
cg13181718	0.00161753	0.0068705	0.814312	-0.00343852	0.00373082	0.358727	0.00172964	0.00563846	0.759608
cg13181745	0.000815709	0.00259664	0.75401	0.000698035	0.00141003	0.621552	-0.00236837	0.002131	0.268825
cg13181747	-0.00535697	0.0127934	0.676231	0.014262	0.00694709	0.0424501	0.00205161	0.0104992	0.845436
cg13181777	-0.00172625	0.00734212	0.814556	0.0047509	0.00398693	0.235975	-0.00117911	0.00602551	0.845217
cg13181783	0.0197447	0.0137881	0.154975	-0.00633012	0.0074872	0.39969	-0.0212697	0.0113155	0.0627964
cg13181797	-0.00249457	0.0123527	0.840333	0.000859265	0.00670778	0.898304	0.00645231	0.0101376	0.525789
cg13181826	-0.00171868	0.003103	0.580788	0.000530942	0.001685	0.753283	0.00135158	0.00254656	0.596664
cg13181928	0.000517896	0.00788135	0.947727	0.0030409	0.00427974	0.478877	-0.00308099	0.00646804	0.634776
cg13181943	-0.00213987	0.00824269	0.795651	0.00190001	0.00447595	0.672035	0.00131789	0.00676458	0.845892
cg13181950	0.0291876	0.0179189	0.106199	-0.0057351	0.00973032	0.556798	-0.029009	0.0147056	0.0510448
cg13181969	0.0225737	0.0177745	0.206763	-0.00868466	0.00965191	0.3702	-0.0144856	0.0145871	0.322868
cg13181974	-0.0159706	0.0233953	0.496268	-0.00195382	0.0127041	0.878054	0.0107886	0.0192	0.575321
cg13182010	-0.0698945	0.0230422	0.00301785	0.00973491	0.0125124	0.438226	0.060962	0.0189102	0.00166549
cg13182014	-0.00806891	0.00713475	0.260544	-0.000163892	0.00387432	0.966335	0.00475247	0.00585532	0.418745
cg13182145	0.00413352	0.00861282	0.632232	0.0110443	0.00467694	0.0199634	-0.00166334	0.00706834	0.814396
cg13182161	-0.000851237	0.00235286	0.718204	0.00126948	0.00127765	0.322595	0.00085364	0.00193094	0.659295
cg13182163	-0.00501079	0.00720607	0.488298	0.00676331	0.00391305	0.0867226	-0.00161341	0.00591385	0.785504
cg13182223	-0.00750285	0.00993419	0.45171	0.00613905	0.00539447	0.257582	0.00275983	0.00815275	0.735621
cg13182233	0.0430366	0.0333383	0.199443	-0.00412753	0.0181034	0.820071	-0.0397353	0.02736	0.14926
cg13182323	0.0105259	0.00732524	0.153575	0.00394296	0.00397776	0.323738	-0.0152624	0.00601165	0.0125216
cg13182339	0.0311027	0.0140574	0.0289944	-0.00105167	0.00763346	0.890674	-0.0299372	0.0115366	0.0107491
cg13182391	0.00468224	0.00733547	0.524604	-0.00328636	0.00398331	0.41114	0.000534994	0.00602005	0.929348
cg13182412	2.65153e-05	0.00278785	0.992429	-0.000695	0.00151386	0.647075	-0.00171702	0.00228792	0.454574
cg13182480	0.0258819	0.0158052	0.104372	-0.00698527	0.00858254	0.417464	-0.0228406	0.0129709	0.0810332
cg13182522	-0.0024767	0.0185436	0.893994	-0.00554969	0.0100695	0.582658	-0.0118729	0.0152183	0.436962
cg13182541	-0.00345647	0.0036408	0.344512	-0.000715302	0.00197703	0.718191	-4.78401e-06	0.00298792	0.998725
cg13182547	-0.00495711	0.0123397	0.68867	0.00078564	0.00670074	0.906878	0.00443217	0.0101269	0.66249
cg13182563	-0.0143534	0.0114697	0.213436	0.00896388	0.00622827	0.152926	0.00659753	0.00941289	0.484843
cg13182599	-0.00846363	0.00899543	0.348827	0.0042527	0.00488471	0.38586	0.00983684	0.00738234	0.185455
cg13182602	0.0152745	0.00962453	0.115376	-0.0108426	0.00522632	0.0403552	-0.0134468	0.00789863	0.0915007
cg13182610	-0.0122091	0.0112212	0.278956	0.00642742	0.00609334	0.293816	0.0074858	0.00920896	0.418041
cg13182625	-0.00970598	0.0139982	0.489536	-0.000685038	0.00760131	0.928355	0.00231425	0.011488	0.840719
cg13182658	0.00496955	0.00597794	0.407597	-0.00323413	0.00324614	0.321292	-0.00279071	0.00490595	0.570623
cg13182713	-0.0225579	0.00746883	0.00314043	0.00813857	0.00405573	0.0472363	0.0122517	0.00612949	0.0480958
cg13182731	0.00857606	0.0172153	0.619363	-0.0039579	0.0093483	0.672843	-0.00285932	0.0141282	0.839991
cg13182756	-0.0002876	0.0122444	0.981303	-0.00123704	0.00664895	0.852748	-0.00404526	0.0100487	0.688048
cg13182809	0.0176396	0.0107013	0.102131	-0.00775819	0.00581101	0.184605	-0.00967785	0.00878228	0.272878
cg13182816	-0.00936431	0.00821507	0.256806	-0.000723848	0.00446095	0.871397	0.00100603	0.00674191	0.881653
cg13182826	-0.0272059	0.016708	0.10632	0.000939412	0.00907282	0.917722	0.00883971	0.0137119	0.52048
cg13182916	-0.0093329	0.0157498	0.554685	0.00367064	0.0085525	0.668625	0.00445504	0.0129255	0.731
cg13182931	0.00534611	0.00959652	0.578599	-0.00458447	0.00521111	0.380913	0.00681497	0.00787564	0.388745
cg13182945	0.00339598	0.00647939	0.60125	-0.00762066	0.00351845	0.0324767	-0.00219882	0.00531749	0.68004
cg13183008	0.0281558	0.0171365	0.103232	-0.0112578	0.00930548	0.228948	-0.0231092	0.0140635	0.103196
cg13183056	-0.00594363	0.00653863	0.365336	0.00167107	0.00355061	0.638827	0.00161569	0.0053661	0.763913
cg13183099	-0.0205832	0.0166529	0.219086	0.0142201	0.00904286	0.118701	0.014622	0.0136666	0.287005
cg13183209	0.00276847	0.00699277	0.692942	-0.000962232	0.00379722	0.800429	-0.000699048	0.0057388	0.903271
cg13183211	0.00721922	0.00663131	0.278684	-0.0046673	0.00360094	0.197642	0.00015435	0.00544216	0.977425
cg13183282	0.00299054	0.00437734	0.495925	0.00146221	0.00237699	0.539725	-0.00487476	0.00359238	0.177568
cg13183298	0.0292401	0.023628	0.21853	-0.00747624	0.0128305	0.561293	-0.0344706	0.019391	0.0782232
cg13183355	-0.00418237	0.00712205	0.558244	0.00166285	0.00386742	0.668063	0.00682735	0.0058449	0.245297
cg13183369	-0.0424611	0.0219641	0.0557811	0.025224	0.011927	0.0366987	0.029853	0.0180254	0.100538
cg13183496	0.000439689	0.00650322	0.946218	0.000328039	0.00353139	0.926158	0.00222726	0.00533704	0.677256
cg13183515	0.00919335	0.0111881	0.413022	-0.00301704	0.00607539	0.620462	-0.00418078	0.00918183	0.649768
cg13183539	0.00388388	0.00806624	0.631119	-0.0130456	0.00438014	0.00356588	0.00335783	0.00661977	0.613
cg13183581	0.0160749	0.0155066	0.302176	-0.000316326	0.00842044	0.970101	0.000236899	0.0127259	0.985182
cg13183625	-0.00591977	0.00853219	0.489261	0.00557327	0.00463316	0.231594	0.00434765	0.00700217	0.535949
cg13183628	-0.00053155	0.00191988	0.782402	0.000685563	0.00104253	0.512174	-0.00125011	0.0015756	0.429242
cg13183651	-0.0189084	0.0468159	0.687079	-0.0353506	0.025422	0.167169	-0.00111892	0.0384207	0.976819
cg13183694	-0.00279823	0.0214226	0.896314	-0.00453776	0.0116329	0.697232	0.00878493	0.017581	0.618296
cg13183731	-0.0336043	0.0206086	0.105836	-0.0107177	0.0111909	0.340306	0.0187704	0.016913	0.269498
cg13183732	-0.0421701	0.0255338	0.101481	0.011766	0.0138654	0.397954	0.0433059	0.020955	0.0411187
cg13183748	-0.000835755	0.00670401	0.901016	0.000243356	0.00364042	0.946824	-0.00204797	0.00550182	0.710434
cg13183780	0.00172541	0.014321	0.904322	0.0137248	0.0077766	0.0803594	-0.00976759	0.0117529	0.407729
cg13183781	0.011651	0.016879	0.491482	0.0037262	0.00916564	0.685136	-0.0149596	0.0138522	0.282529
cg13183956	0.00080686	0.00410154	0.844409	0.000848971	0.00222722	0.703806	-0.00148796	0.00336604	0.659321
cg13183981	-0.00132872	0.00815195	0.870822	-0.00221488	0.00442668	0.61783	-0.00214506	0.00669011	0.749098
cg13183998	-0.00495346	0.00590182	0.403116	0.00315026	0.00320481	0.327775	-0.000390742	0.00484349	0.935848
cg13184051	-0.020758	0.0132856	0.121057	0.00495731	0.00721437	0.493438	0.00896646	0.0109032	0.412646
cg13184177	0.00201178	0.00610332	0.742313	-0.000926586	0.00331423	0.780326	-0.000336279	0.00500885	0.946595
cg13184270	-0.00166474	0.00340461	0.625839	-0.000448967	0.00184878	0.808577	0.000712993	0.00279409	0.799061
cg13184442	0.000420731	0.00631271	0.946983	0.000607532	0.00342793	0.859654	-0.00391765	0.00518069	0.451144
cg13184448	0.00966106	0.00858378	0.262826	-0.00581175	0.00466117	0.215104	-0.00907307	0.0070445	0.200461
cg13184476	-0.00790692	0.00842008	0.349759	0.00307863	0.00457228	0.502153	0.00807185	0.00691016	0.245287
cg13184477	-0.00402235	0.0100584	0.690005	0.00323796	0.0054619	0.554515	0.00686664	0.00825467	0.407296
cg13184495	-0.00631589	0.012105	0.602886	0.00979308	0.00657325	0.139129	0.00462229	0.00993426	0.642645
cg13184539	0.00268874	0.00541066	0.620228	-0.0020056	0.0029381	0.496284	-0.00387054	0.0044404	0.38529
cg13184596	-0.00762541	0.0123132	0.537009	0.00162221	0.00668635	0.808756	0.00336461	0.0101052	0.739799
cg13184651	0.00434222	0.00563734	0.442796	0.00255512	0.00306119	0.405707	-0.00526403	0.00462643	0.25767
cg13184674	-0.00659762	0.0138729	0.63532	0.0112988	0.0075333	0.136518	-0.00596022	0.0113852	0.601675
cg13184678	0.00925775	0.00878827	0.294457	-0.00265536	0.00477222	0.579054	-0.000192494	0.00721233	0.978756
cg13184710	-0.0013518	0.0162349	0.933792	0.0107699	0.00881587	0.224452	-0.0156056	0.0133236	0.244018
cg13184712	-0.0029972	0.00919894	0.745179	0.000870084	0.00499521	0.862041	0.00312405	0.00754935	0.679814
cg13184723	-0.00236871	0.00353556	0.504283	0.0019321	0.00191988	0.316449	0.000909878	0.00290155	0.754432
cg13184734	0.000971134	0.00608238	0.873439	-0.00263866	0.00330286	0.426069	0.000646471	0.00499167	0.897191
cg13184736	0.0256382	0.0137668	0.0652262	-0.014055	0.00747565	0.0627397	-0.0122848	0.0112981	0.279266
cg13184800	-0.00225212	0.00422127	0.594752	-0.00357415	0.00229224	0.121812	-0.000123485	0.0034643	0.97163
cg13184811	0.0143684	0.0227137	0.528317	-0.0137536	0.012334	0.267239	-0.0170127	0.0186406	0.363413
cg13184813	-0.000138204	0.0130831	0.991591	-0.00956114	0.0071044	0.181133	0.00891882	0.010737	0.407964
cg13184814	0.00288127	0.0113993	0.800926	-0.00440144	0.00619005	0.478558	-0.000856781	0.00935512	0.927195
cg13184823	0.00652023	0.0061513	0.291477	-0.00247959	0.00334028	0.45947	-0.00162285	0.00504822	0.748464
cg13184841	0.00227793	0.00857039	0.790898	0.00281336	0.0046539	0.546746	0.00455251	0.00703352	0.518813
cg13184872	-0.00424191	0.00201109	0.0371914	0.00192981	0.00109207	0.0799814	0.00203424	0.00165046	0.220378
cg13184880	0.010151	0.0128055	0.429656	-0.00616348	0.00695364	0.377353	-0.00632621	0.0105092	0.548432
cg13184886	-0.00548956	0.00593808	0.357266	0.000485536	0.0032245	0.880585	0.00333752	0.00487324	0.494869
cg13185005	-0.0248994	0.031094	0.424986	-0.0145	0.0168847	0.392337	0.0365468	0.0255181	0.154924
cg13185030	-0.00240607	0.00480617	0.617639	0.000547975	0.00260985	0.834084	-0.000858975	0.00394431	0.828008
cg13185046	0.0221289	0.0157658	0.163255	0.00370065	0.00856117	0.666399	-0.0157678	0.0129386	0.225581
cg13185060	0.0110413	0.00610015	0.0730259	-0.00289969	0.00331251	0.383278	-0.00787749	0.00500625	0.118468
cg13185074	-0.0207983	0.0187652	0.270131	0.0225385	0.0101899	0.0290446	0.0171968	0.0154002	0.266573
cg13185081	-0.00857919	0.00647319	0.187804	-0.0074557	0.00351508	0.0361627	0.0149798	0.00531239	0.00570151
cg13185128	-0.00460149	0.00886756	0.604863	0.00270309	0.00481527	0.575695	-0.00085361	0.00727739	0.906839
cg13185137	0.00465249	0.00943791	0.623025	-0.00548785	0.00512498	0.286602	-0.00605253	0.00774547	0.436229
cg13185177	-0.00211684	0.00776194	0.78558	0.00182807	0.0042149	0.665344	-0.001746	0.00637004	0.784525
cg13185187	-0.00986734	0.0102354	0.337142	0.00530274	0.00555806	0.342143	0.00773902	0.00839998	0.358903
cg13185188	-0.00933684	0.0103458	0.368774	0.00200186	0.00561796	0.722275	0.0123185	0.00849052	0.149666
cg13185218	-0.0119737	0.0111352	0.284592	0.00956721	0.00604663	0.116466	0.0119501	0.00913838	0.193708
cg13185239	-0.00619243	0.0117202	0.598318	0.00935399	0.00636433	0.144483	0.00392148	0.00961852	0.684286
cg13185289	0.00308666	0.0128274	0.810289	0.0079926	0.00696554	0.253686	-0.00798732	0.0105271	0.449633
cg13185308	0.000541696	0.0151472	0.971537	0.00375438	0.00822526	0.64897	-0.00128622	0.012431	0.917779
cg13185316	0.0404712	0.0255006	0.115368	0.0144907	0.0138474	0.297644	-0.0279206	0.0209277	0.184912
cg13185377	-0.0290924	0.0166729	0.0837972	0.0197641	0.00905374	0.0311632	0.011842	0.0136831	0.388677
cg13185413	0.0130216	0.0270352	0.63101	-0.0136348	0.0146807	0.355047	0.00101553	0.0221871	0.963576
cg13185473	-0.0104929	0.0195835	0.593177	0.0153465	0.0106343	0.151829	0.0138416	0.0160717	0.39098
cg13185517	-0.00324991	0.0123948	0.793659	0.0050574	0.00673066	0.454018	0.0084206	0.0101722	0.409571
cg13185545	0.00678863	0.00388885	0.0836613	0.000242777	0.00211173	0.908682	-0.00608674	0.00319149	0.0591056
cg13185557	-0.00254095	0.00571168	0.657289	-0.00245638	0.00310156	0.430076	0.00274694	0.00468744	0.559061
cg13185573	0.00799609	0.00870276	0.360211	0.000218136	0.00472578	0.963267	-0.00750607	0.00714215	0.295583
cg13185637	0.0174932	0.0130606	0.183205	-0.00105874	0.00709216	0.881604	-0.0166537	0.0107185	0.123121
cg13185702	-0.0244381	0.0147504	0.100413	0.0185122	0.00800976	0.0226851	0.0175106	0.0121053	0.150873
cg13185727	-0.00951766	0.0180201	0.598445	0.00966709	0.00978527	0.325359	-0.0138541	0.0147886	0.35091
cg13185745	-0.00535922	0.0142496	0.707569	-0.00959371	0.00773783	0.217671	0.00065206	0.0116943	0.955635
cg13185757	-0.00377323	0.00994746	0.705185	-0.00129474	0.00540168	0.811015	0.00233931	0.00816365	0.774995
cg13185878	-0.00721253	0.0168276	0.669043	0.0223818	0.00913775	0.0158883	0.00723986	0.01381	0.601162
cg13185883	-0.00752387	0.0218209	0.730902	-0.0070143	0.0118492	0.55509	0.0257458	0.0179079	0.153365
cg13185911	0.00753746	0.00766101	0.327337	-0.00524782	0.00416009	0.209808	-0.00372215	0.00628721	0.555052
cg13185953	0.0122517	0.0146912	0.406115	-0.000518273	0.00797761	0.948319	-0.00925107	0.0120567	0.444548
cg13185961	-0.00351318	0.0106001	0.740951	0.00150912	0.00575607	0.793674	0.00476184	0.00869925	0.585223
cg13185963	-0.0121282	0.0130902	0.35621	-0.00046434	0.00710827	0.948035	0.0081132	0.0107429	0.451732
cg13185972	0.00415661	0.00882108	0.638422	0.00249109	0.00479003	0.604069	-0.00353558	0.00723925	0.626246
cg13185984	-0.0020392	0.00686809	0.767095	0.000178709	0.00372952	0.961869	0.00463462	0.00563648	0.412711
cg13186112	0.0190691	0.0232846	0.414581	-0.0283801	0.012644	0.0267982	0.0105309	0.0191091	0.582688
cg13186120	-0.00134393	0.0134383	0.92052	0.00966252	0.00729725	0.188204	0.00285077	0.0110285	0.79651
cg13186130	-0.00584771	0.00633503	0.357989	0.00215709	0.00344005	0.531924	0.00427029	0.00519901	0.413214
cg13186133	-0.0628929	0.0179117	0.000647849	0.0164883	0.00972644	0.0928654	0.0437822	0.0146997	0.00356503
cg13186155	-0.00199369	0.0094249	0.832861	0.000732904	0.00511792	0.886391	-0.00167475	0.00773479	0.828983
cg13186189	-0.00723673	0.00730422	0.323977	0.00317851	0.00396634	0.424645	0.00519844	0.0059944	0.387711
cg13186228	-0.000297169	0.00338526	0.930209	-0.000841892	0.00183827	0.647869	-0.000617074	0.0027782	0.824638
cg13186232	0.00428258	0.0108973	0.695083	-0.000754212	0.00591744	0.898812	-0.00550007	0.00894313	0.539821
cg13186242	0.0129016	0.0189206	0.496748	0.00177542	0.0102743	0.863124	-0.00555328	0.0155277	0.7213
cg13186254	0.00961709	0.0130838	0.46388	-0.000391368	0.00710477	0.95617	-0.0054994	0.0107376	0.609562
cg13186271	0.0017492	0.00293742	0.552739	0.000135179	0.00159508	0.932616	-0.00191771	0.00241067	0.42803
cg13186301	0.000810397	0.00281553	0.774017	-0.00164676	0.00152889	0.283795	0.00114799	0.00231064	0.620301
cg13186404	-0.00118518	0.0021132	0.576044	0.000262951	0.00114751	0.819179	0.00133693	0.00173426	0.442421
cg13186451	0.0232508	0.0387512	0.549738	0.00544489	0.0210427	0.796308	-0.0437722	0.0318022	0.171496
cg13186527	0.00180492	0.00201367	0.372032	-0.000328017	0.00109346	0.764758	-0.00175216	0.00165257	0.291347
cg13186554	-0.00746277	0.0168393	0.658509	0.0043305	0.00914408	0.636735	0.012088	0.0138196	0.383642
cg13186567	-0.0155992	0.00903621	0.0871016	0.00362401	0.00490685	0.461747	0.00934149	0.00741581	0.210453
cg13186580	0.00936998	0.0127562	0.464181	-0.00225833	0.00692688	0.745025	-0.0103695	0.0104687	0.324091
cg13186590	-0.000120177	0.00393194	0.975672	-0.00212347	0.00213512	0.322142	-0.00135138	0.00322685	0.676185
cg13186597	-0.0076185	0.00277234	0.00700831	0.00153994	0.00150544	0.308592	0.00618693	0.00227519	0.00760433
cg13186599	-0.00433633	0.00854051	0.612655	0.000480483	0.00463768	0.917672	-0.00233541	0.007009	0.739617
cg13186648	-0.00717409	0.00921284	0.437825	-0.00368655	0.00500277	0.46275	0.00692041	0.00756076	0.362033
cg13186679	0.00172791	0.00219759	0.433398	-0.00121322	0.00119334	0.311548	-0.000564805	0.00180351	0.754745
cg13186710	-0.00605014	0.0117153	0.60659	0.000940475	0.00636165	0.882744	0.00250419	0.00961447	0.794995
cg13186790	-0.00531914	0.0104927	0.613215	0.00756712	0.00569778	0.1869	-0.00188773	0.00861114	0.826885
cg13186830	0.00362646	0.0111962	0.746629	0.00697106	0.00607979	0.254037	-0.00669776	0.00918848	0.467594
cg13186846	-0.00538633	0.00490583	0.274626	0.00195938	0.00266397	0.463593	0.00688296	0.0040261	0.0901621
cg13186878	-0.00123009	0.0209454	0.953275	-0.0110406	0.0113738	0.333822	-0.00410325	0.0171894	0.811776
cg13186884	0.00167292	0.00233684	0.475575	0.000263651	0.00126895	0.835792	-0.0012061	0.00191779	0.530718
cg13186944	-0.00115821	0.00870808	0.894433	-0.00276792	0.00472867	0.559512	-0.00476645	0.00714651	0.506193
cg13187009	0.0191819	0.0130971	0.145886	0.000134084	0.00711202	0.984992	-0.0135339	0.0107485	0.210645
cg13187047	0.0349911	0.0144748	0.0172767	0.000662401	0.00786014	0.932992	-0.0351537	0.0118792	0.00377664
cg13187105	0.00595897	0.00777212	0.444896	-0.00226311	0.00422043	0.592884	-0.00234087	0.0063784	0.714325
cg13187130	-0.000807558	0.00376097	0.830383	-0.00151822	0.00204229	0.458829	0.000589288	0.00308654	0.848939
cg13187131	0.00318403	0.00782244	0.684771	-0.000191474	0.00424775	0.964128	-0.0094484	0.00641969	0.143935
cg13187188	-0.0035512	0.014207	0.803084	0.00124728	0.00771471	0.871858	0.00137394	0.0116594	0.906409
cg13187238	0.0589762	0.0256422	0.0233368	-0.0380127	0.0139242	0.00737792	-0.0423702	0.0210439	0.0465129
cg13187303	1.83917e-05	0.00945746	0.998452	0.00107676	0.0051356	0.834317	-0.000614556	0.00776151	0.937033
cg13187337	-0.00425016	0.00709568	0.550419	-0.0034434	0.0038531	0.37345	0.00511618	0.00582326	0.381546
cg13187349	-0.0157784	0.0179082	0.380201	-0.0110018	0.00972453	0.260369	0.0167935	0.0146968	0.255662
cg13187423	-0.0277188	0.0169307	0.104449	0.0143005	0.00919373	0.122707	0.0213498	0.0138946	0.127275
cg13187433	-0.00347253	0.00342964	0.313518	0.000737612	0.00186236	0.692826	0.00215919	0.00281462	0.444646
cg13187475	-0.000721212	0.00794825	0.927865	0.000434798	0.00431607	0.919941	0.00647076	0.00652294	0.323375
cg13187539	-0.00693825	0.00995299	0.48721	0.00137353	0.00540468	0.799864	0.00683511	0.00816819	0.404521
cg13187552	0.0193891	0.0114815	0.0941062	-0.00380266	0.00623472	0.543174	-0.0184681	0.00942264	0.0525279
cg13187651	-0.0137446	0.0303767	0.65182	-0.000437985	0.0164952	0.978865	0.0144127	0.0249294	0.564351
cg13187734	-0.011566	0.0121824	0.344496	-0.00503193	0.00661528	0.448492	0.0124861	0.00999778	0.214358
cg13187764	-0.00239884	0.00935219	0.798044	0.00245679	0.00507843	0.629511	0.000683811	0.00767512	0.929169
cg13187778	-0.0181897	0.0152987	0.237011	0.000974861	0.00830752	0.906799	0.0114972	0.0125553	0.361815
cg13187788	0.000243522	0.0039813	0.951338	-0.000232144	0.00216193	0.914685	0.00267359	0.00326736	0.414971
cg13187815	-0.0108715	0.0144355	0.452991	0.00138954	0.00783876	0.859626	0.00484075	0.0118468	0.68362
cg13187820	-0.00196749	0.0099177	0.843113	0.00519103	0.00538552	0.337217	-0.0055527	0.00813923	0.496537
cg13187827	-0.00158397	0.0188232	0.93309	-0.00893308	0.0102214	0.384044	0.000525848	0.0154477	0.972907
cg13187849	-0.00525722	0.00989221	0.596178	0.00537584	0.00537168	0.319132	0.00498977	0.0081183	0.540067
cg13187926	0.000312398	0.009153	0.972835	-0.00682619	0.00497027	0.17242	-0.00178475	0.00751165	0.812636
cg13187936	-0.00540063	0.00364092	0.140851	0.00311287	0.0019771	0.118252	0.00186855	0.00298802	0.533038
cg13187967	-0.00142814	0.00211511	0.500962	-0.0011171	0.00114855	0.332877	0.00171534	0.00173582	0.325223
cg13187983	0.00358273	0.0100461	0.722051	0.00309385	0.00545522	0.571777	-0.00464752	0.00824456	0.574101
cg13187990	-0.00956929	0.0136213	0.483836	-0.00402538	0.00739664	0.587394	0.0179023	0.0111787	0.11214
cg13188011	-0.00186229	0.00550358	0.735724	0.00151147	0.00298856	0.614042	0.0028921	0.00451666	0.523298
cg13188045	0.0110074	0.0196544	0.576584	-0.00958464	0.0106727	0.371121	-0.0115168	0.0161299	0.476738
cg13188068	0.00681116	0.00546196	0.21504	-0.00180623	0.00296596	0.54379	-0.00368514	0.0044825	0.412789
cg13188098	0.000192993	0.00228642	0.932885	0.00125315	0.00124158	0.315036	-0.00101106	0.00187641	0.591097
cg13188120	0.0130162	0.00926983	0.163092	0.002203	0.00503371	0.662499	-0.0133191	0.00760753	0.0827714
cg13188156	-0.010368	0.0151534	0.495284	-0.00445039	0.00822859	0.589708	0.00513879	0.012436	0.68025
cg13188202	0.00209419	0.0105342	0.842788	-0.000354737	0.00572031	0.950665	-0.00218321	0.0086452	0.8011
cg13188204	0.00606485	0.00957082	0.527604	-0.00749041	0.00519715	0.152354	0.00333392	0.00785454	0.672061
cg13188222	0.00744975	0.0148926	0.617912	-0.00110363	0.008087	0.891699	-0.00789922	0.012222	0.519425
cg13188263	0.0093111	0.0239602	0.698318	0.015028	0.0130109	0.250578	-0.0133378	0.0196635	0.499007
cg13188282	0.0245284	0.0116386	0.0373453	-0.00263436	0.00631999	0.677615	-0.0168985	0.00955151	0.079633
cg13188283	-0.00994502	0.0194908	0.610904	0.00887225	0.0105839	0.403692	0.0100172	0.0159956	0.532452
cg13188382	-0.00861947	0.00782853	0.273285	0.00140216	0.00425105	0.742149	0.008901	0.00642469	0.168722
cg13188385	0.00084385	0.00242101	0.728091	-0.000802476	0.00131466	0.542852	-0.000738811	0.00198686	0.710722
cg13188392	0.00103844	0.0156127	0.947091	0.00182854	0.008478	0.829637	0.00180088	0.0128129	0.888481
cg13188468	-0.0241503	0.0370659	0.51605	0.0243613	0.0201276	0.228741	0.0279589	0.0304191	0.360042
cg13188508	-4.76377e-05	0.0042089	0.99099	0.000396556	0.00228552	0.862571	-0.000224192	0.00345415	0.948367
cg13188519	0.00358848	0.00814341	0.660324	-0.00494376	0.00442204	0.266011	-0.00162533	0.00668311	0.808304
cg13188549	0.00539525	0.00683436	0.431559	-0.00339698	0.0037112	0.362019	-0.0038803	0.0056088	0.490506
cg13188595	0.0275136	0.0147275	0.0643973	-0.0139223	0.00799732	0.084503	-0.00998787	0.0120865	0.410385
cg13188626	0.012147	0.0257925	0.63861	-0.010492	0.0140059	0.455386	-0.023733	0.0211673	0.264641
cg13188681	0.00156023	0.0206229	0.939831	-0.00430701	0.0111987	0.701276	-0.00773863	0.0169247	0.648402
cg13188790	-0.0294268	0.0113115	0.0105584	0.0175575	0.00614236	0.00509358	0.0225561	0.00928305	0.0167244
cg13188793	0.0103428	0.0112255	0.358874	0.00218847	0.00609569	0.720269	-0.0114029	0.00921251	0.21844
cg13188795	0.00634229	0.00906351	0.485554	-0.00360726	0.00492168	0.465158	-0.00763875	0.00743821	0.306692
cg13188807	0.00361837	0.00931212	0.698348	0.00338813	0.00505667	0.504242	-0.0093958	0.00764223	0.221524
cg13188869	-0.00101557	0.00296023	0.732199	0.00127899	0.00160747	0.427947	0.00293135	0.00242939	0.230167
cg13188892	6.0102e-05	0.0134269	0.996437	0.000104679	0.0072911	0.988571	0.00226167	0.0110192	0.837757
cg13188915	0.0228092	0.0138813	0.103205	-0.00136732	0.00753784	0.856392	-0.0234559	0.0113921	0.0418592
cg13188998	0.0144404	0.00883588	0.105056	0.00114424	0.00479807	0.811954	-0.00697432	0.0072514	0.338265
cg13189008	0.00096114	0.00841981	0.909325	0.00467297	0.00457213	0.308997	-0.00570693	0.00690994	0.410648
cg13189020	0.000403039	0.0124074	0.974145	8.7192e-05	0.00673749	0.989698	0.00402016	0.0101825	0.693747
cg13189062	0.00913136	0.00777127	0.242526	-0.00442707	0.00421996	0.296442	-0.0125492	0.0063777	0.0516225
cg13189086	0.00217866	0.00230776	0.347208	-0.00051068	0.00125316	0.684423	-0.00306906	0.00189392	0.107992
cg13189097	0.00300233	0.0104979	0.775422	0.0032415	0.00570061	0.570771	-0.00520305	0.00861542	0.547138
cg13189109	0.0333193	0.0125765	0.00925235	-0.00262645	0.00682928	0.701286	-0.019437	0.0103212	0.0623134
cg13189121	0.000713664	0.0184872	0.969277	0.000257946	0.0100389	0.979548	0.00203835	0.015172	0.893372
cg13189147	-0.00075558	0.00687991	0.912749	-4.59064e-05	0.00373593	0.990218	0.00472236	0.00564618	0.404753
cg13189149	0.0146884	0.0073439	0.0479565	0.00194144	0.00398789	0.627346	-0.0123491	0.00602697	0.0428439
cg13189197	0.010206	0.00911252	0.265155	-0.00693191	0.00494829	0.164068	-0.00451355	0.00747843	0.547391
cg13189207	-0.00207704	0.00699374	0.767037	0.00101344	0.00379775	0.790083	0.000720712	0.00573959	0.900303
cg13189235	0.00448665	0.00218381	0.0422963	-0.00172112	0.00118585	0.14952	-0.00280855	0.0017922	0.119964
cg13189264	0.00940301	0.0084383	0.267569	6.86776e-05	0.00458218	0.988069	0.00059436	0.00692512	0.93176
cg13189271	0.0205229	0.00713164	0.00481308	-0.00815997	0.00387263	0.037383	-0.0201385	0.00585277	0.000820586
cg13189434	-0.00543223	0.00887541	0.541765	0.000270275	0.00481953	0.955381	0.0103466	0.00728384	0.158294
cg13189457	-0.00650025	0.0116164	0.576906	0.00501997	0.00630794	0.427852	0.00662967	0.00953329	0.488257
cg13189486	-0.0148814	0.0115268	0.1994	0.00588154	0.00625927	0.349455	0.00438536	0.00945974	0.643863
cg13189555	0.00549678	0.00653967	0.402436	-0.00774493	0.00355118	0.0313168	-0.00039009	0.00536696	0.94219
cg13189652	-0.00147638	0.0174189	0.932608	-0.00748664	0.00945883	0.430357	-0.00442967	0.0142953	0.757247
cg13189671	-0.000705482	0.00880004	0.936249	-0.00291026	0.0047786	0.543768	0.00453435	0.00722198	0.531401
cg13189687	-0.00993577	0.0109429	0.365882	-0.00150758	0.00594224	0.800196	0.00600382	0.0089806	0.505194
cg13189718	0.00167454	0.00712645	0.814665	-0.00241415	0.00386981	0.534023	-0.0033188	0.00584851	0.571557
cg13189759	0.00393638	0.0131599	0.765413	-0.00303748	0.00714608	0.671626	0.00267525	0.0108	0.804821
cg13189768	0.0100494	0.0117238	0.393207	-0.00224496	0.00636627	0.725038	-0.0222825	0.00962144	0.0224163
cg13189979	-0.00292793	0.00830542	0.725113	0.00166845	0.00451002	0.712136	0.00166733	0.00681606	0.807208
cg13190003	-0.00440625	0.0100333	0.661404	0.00833333	0.00544827	0.129002	0.00292351	0.00823407	0.723231
cg13190024	0.00865954	0.00673237	0.201055	0.000193732	0.00365582	0.957834	-0.00769846	0.00552509	0.166319
cg13190238	0.00750123	0.0114948	0.51539	-0.00520697	0.00624189	0.405978	-0.0158218	0.00943347	0.0963433
cg13190239	-0.00535728	0.0131847	0.685293	0.00569627	0.00715957	0.427969	0.00658134	0.0108204	0.544285
cg13190288	0.0129236	0.0107593	0.232269	-0.005113	0.00584252	0.383407	-0.0158635	0.0088299	0.075149
cg13190300	-0.00621638	0.0125889	0.622433	0.00701396	0.00683604	0.30713	0.00894923	0.0103314	0.388258
cg13190306	0.00462231	0.00556202	0.407747	-0.00196206	0.00302029	0.517289	-0.00469151	0.00456462	0.306299
cg13190415	0.0186017	0.0150674	0.219623	0.00145391	0.00818192	0.859287	-0.020872	0.0123655	0.0942591
cg13190429	-0.00507732	0.00855487	0.554065	-0.00414604	0.00464548	0.374079	0.00491591	0.00702078	0.485284
cg13190493	-0.00473991	0.00374479	0.208282	0.00102875	0.0020335	0.613938	0.00504782	0.00307326	0.103343
cg13190531	-0.00253189	0.00224879	0.262663	-0.00232487	0.00122114	0.0595425	0.00155029	0.00184553	0.402716
cg13190572	-0.000836504	0.00210808	0.692277	-0.00084532	0.00114473	0.461817	0.00164226	0.00173005	0.344572
cg13190608	0.00940055	0.00693661	0.178128	0.00280208	0.00376672	0.458521	-0.00865413	0.00569271	0.131327
cg13190619	-0.00438166	0.016285	0.788387	-0.00461503	0.0088431	0.602803	0.00330571	0.0133647	0.805102
cg13190694	0.000151121	0.00711206	0.983086	-0.000544414	0.003862	0.888154	-7.44823e-05	0.0058367	0.989842
cg13190849	-0.0144522	0.0208896	0.490498	0.0107007	0.0113435	0.347578	0.0117624	0.0171436	0.494087
cg13190879	0.0123387	0.00434814	0.00541206	-0.00564148	0.00236113	0.0185816	-0.0075754	0.00356842	0.036005
cg13190885	0.00551772	0.0107466	0.608675	-0.008466	0.00583565	0.149699	-0.002236	0.00881951	0.800333
cg13190897	0.0152353	0.0193556	0.4329	-0.00601583	0.0105105	0.568243	-0.00559463	0.0158847	0.725359
cg13190924	0.000329799	0.00192019	0.863947	0.000157274	0.0010427	0.880384	-6.09663e-05	0.00157586	0.969209
cg13190942	0.0076108	0.00901931	0.400593	0.00321616	0.00489767	0.512765	-0.00947149	0.00740194	0.203379
cg13190957	-0.0228555	0.013229	0.0868518	0.00454118	0.00718362	0.528595	0.0279935	0.0108567	0.0112454
cg13191008	0.00614514	0.0120984	0.61252	0.000190963	0.0065697	0.976864	-0.00437781	0.00992889	0.660139
cg13191092	0.0222709	0.0190605	0.24516	-0.00148202	0.0103503	0.886405	-0.0190617	0.0156425	0.225611
cg13191115	-0.00427372	0.00376672	0.25901	-0.000846275	0.00204541	0.679867	0.00427008	0.00309126	0.169974
cg13191188	-0.0234038	0.0160371	0.147318	-0.0039941	0.00870849	0.647395	0.0232601	0.0131613	0.0799491
cg13191195	-0.00208331	0.00610861	0.73372	0.00362272	0.0033171	0.27716	-0.00207927	0.00501319	0.679125
cg13191285	-0.0166421	0.0202432	0.412793	0.00144342	0.0109925	0.89577	0.0142271	0.0166131	0.393649
cg13191319	0.00437446	0.00240608	0.0717721	-0.0017468	0.00130655	0.183996	-0.000268915	0.00197461	0.891923
cg13191328	0.0021422	0.00259411	0.410708	0.00064575	0.00140865	0.647558	-0.000438226	0.00212892	0.837293
cg13191347	0.00194629	0.00777202	0.802727	-5.08542e-05	0.00422037	0.990408	0.00173377	0.00637831	0.786268
cg13191352	0.00555211	0.02881	0.847537	0.00739851	0.0156444	0.637209	-0.0071866	0.0236437	0.761737
cg13191367	0.0209011	0.0337386	0.536868	-0.0301738	0.0183208	0.102418	0.00958377	0.0276885	0.729907
cg13191396	0.022154	0.0210263	0.294361	-0.0117747	0.0114177	0.30468	-0.0212712	0.0172558	0.220316
cg13191508	-0.00165903	0.00791707	0.834406	0.0045568	0.00429913	0.291496	-0.00072854	0.00649735	0.910926
cg13191545	0.00169918	0.0137155	0.901631	-0.00243482	0.00744782	0.744352	-0.000629768	0.011256	0.955484
cg13191599	-0.00181387	0.010348	0.861177	0.00298057	0.0056192	0.596886	0.00135497	0.00849239	0.873527
cg13191695	-0.00846418	0.00872919	0.334353	0.00447003	0.00474013	0.347738	0.00671537	0.00716384	0.350608
cg13191718	-0.000770628	0.00220677	0.727598	-0.000988552	0.00119832	0.411187	0.00127658	0.00181104	0.482371
cg13191760	0.00555146	0.00880997	0.529914	0.00521777	0.004784	0.277801	-0.00679898	0.00723014	0.34909
cg13191808	-0.0248317	0.0128404	0.0556975	-0.00278986	0.0069726	0.689846	0.0206098	0.0105378	0.0530244
cg13191925	0.0138778	0.0133328	0.300216	0.00922309	0.00723998	0.20538	-0.01034	0.0109419	0.346736
cg13191926	-0.000947361	0.00331966	0.775891	8.46369e-05	0.00180265	0.962637	0.00197303	0.00272437	0.470471
cg13191935	-0.00178831	0.00202979	0.380222	0.00066852	0.00110222	0.545418	0.0016266	0.0016658	0.330976
cg13191936	-0.049528	0.0258362	0.0578318	0.0175475	0.0140296	0.21368	0.0497344	0.0212031	0.0207878
cg13191951	-0.0421945	0.0236114	0.076686	0.0136392	0.0128215	0.289761	0.0312519	0.0193774	0.109652
cg13192013	0.00116417	0.00739079	0.875127	0.000964915	0.00401335	0.810448	-0.00469203	0.00606545	0.440847
cg13192028	-0.0013234	0.0124361	0.915446	-0.00354161	0.00675305	0.601024	-0.00534537	0.010206	0.601508
cg13192049	0.00647453	0.008567	0.451413	-0.00146907	0.00465206	0.752761	-0.00444901	0.00703074	0.528181
cg13192053	-0.0135838	0.0212397	0.523796	-0.00606839	0.0115336	0.599843	0.0264414	0.0174309	0.132154
cg13192155	-0.000843404	0.0178008	0.962296	-0.00185254	0.00966623	0.848369	0.00484228	0.0146087	0.740924
cg13192180	0.0265088	0.0121318	0.0310043	-0.00387994	0.0065878	0.557097	-0.0160336	0.00995625	0.110174
cg13192223	-0.0101931	0.00719435	0.159361	0.000519304	0.00390668	0.894494	0.00439324	0.00590423	0.458413
cg13192239	0.00221596	0.0153799	0.8857	0.00334457	0.0083516	0.689587	0.00255704	0.0126219	0.839832
cg13192318	-0.00118118	0.00652411	0.856662	0.00487777	0.00354273	0.171358	-0.000168717	0.00535418	0.974919
cg13192319	-0.0240025	0.0187341	0.202811	0.00514768	0.010173	0.613859	0.0176746	0.0153746	0.252804
cg13192323	0.0217828	0.0204436	0.28898	0.00406817	0.0111013	0.714726	-0.0266366	0.0167776	0.115239
cg13192456	0.000395802	0.00750927	0.95806	0.00509156	0.00407769	0.214448	-0.00249952	0.00616268	0.685832
cg13192464	0.0286127	0.0124156	0.0230669	-0.00828708	0.00674191	0.221624	-0.0165736	0.0101892	0.106686
cg13192487	0.00985063	0.00761998	0.198811	0.00428712	0.00413781	0.302435	-0.0105821	0.00625354	0.0934422
cg13192508	0.00601879	0.0139389	0.666734	0.0120664	0.00756914	0.113769	-0.0221942	0.0114394	0.0549198
cg13192602	0.00618725	0.0184366	0.737815	-0.0131998	0.0100115	0.190084	-0.00452713	0.0151305	0.765348
cg13192640	-0.0138035	0.0164582	0.403453	-0.00792694	0.00893712	0.377031	0.00212125	0.0135068	0.875493
cg13192688	0.00601387	0.0069535	0.388993	-0.00590031	0.0037759	0.121013	-0.00817469	0.00570657	0.154835
cg13192695	0.00462147	0.00695012	0.507475	-0.00715646	0.00377406	0.0605543	-0.00782559	0.0057038	0.172857
cg13192706	-0.00895259	0.0208531	0.668532	-0.0103785	0.0113237	0.361395	-0.00337872	0.0171136	0.843857
cg13192712	-0.00906863	0.0315067	0.774017	-0.00738985	0.0171088	0.666635	0.00812829	0.0258568	0.753844
cg13192714	0.00943817	0.00917019	0.305633	-0.0024335	0.0049796	0.626032	-0.00215366	0.00752576	0.775285
cg13192735	-0.00259719	0.0222373	0.907236	0.0165381	0.0120753	0.173607	0.00011411	0.0182496	0.995022
cg13192779	-0.023052	0.0157681	0.146609	0.00384708	0.0085624	0.6541	0.0130709	0.0129405	0.314676
cg13192786	-0.0018149	0.0108888	0.867932	0.0117526	0.00591286	0.0493372	-0.00119591	0.00893621	0.893784
cg13192788	0.00345341	0.00487044	0.47979	-0.00289514	0.00264475	0.27605	-0.00023739	0.00399706	0.952748
cg13192800	-0.00552004	0.00884268	0.533756	0.00932584	0.00480176	0.0546731	5.99996e-05	0.00725698	0.993418
cg13192809	-0.0130537	0.00773324	0.0942446	0.00212884	0.00419931	0.613204	0.00913448	0.00634648	0.152906
cg13192854	0.0146834	0.0163664	0.371591	-0.0089179	0.0088873	0.31785	-0.00943587	0.0134315	0.483841
cg13192880	-0.00369942	0.00711528	0.60416	0.00955524	0.00386375	0.0149263	-0.000103696	0.00583934	0.985864
cg13192883	-0.000377656	0.00741859	0.959492	-0.00149165	0.00402845	0.711887	-0.00431114	0.00608827	0.480377
cg13192898	0.0102301	0.00834887	0.223071	-0.00697886	0.00453361	0.126588	-0.00395823	0.00685172	0.564648
cg13192938	-0.0199005	0.0136491	0.147689	0.00717851	0.00741176	0.334904	0.011452	0.0112015	0.308853
cg13192945	-0.00597531	0.00978012	0.542484	0.00395603	0.00531081	0.45792	0.00571392	0.00802632	0.478035
cg13192952	0.00703152	0.00684893	0.306833	-0.0070757	0.00371911	0.0597176	0.000130555	0.00562076	0.981511
cg13193026	0.00119698	0.00730072	0.870068	0.00295825	0.00396445	0.457141	-0.00411945	0.00599153	0.493187
cg13193050	-4.64345e-05	0.0107927	0.996575	0.00281007	0.00586069	0.63255	-0.00235154	0.00885735	0.791128
cg13193077	0.00312344	0.0188645	0.868797	-0.00600541	0.0102438	0.55891	0.00249249	0.0154816	0.872391
cg13193179	-0.0096726	0.00974899	0.323295	0.00307233	0.00529391	0.562864	0.0101129	0.00800077	0.208907
cg13193196	0.0174062	0.0176149	0.325247	-0.00704355	0.00956526	0.463074	-0.00966339	0.0144561	0.505239
cg13193228	-0.00225334	0.00378785	0.553142	0.00180687	0.00205688	0.381612	0.00163037	0.0031086	0.601005
cg13193239	-0.00511551	0.00509731	0.317788	0.000843534	0.00276795	0.761132	0.00269186	0.00418324	0.521247
cg13193370	-0.00347435	0.0179615	0.846977	-0.00291042	0.00975349	0.765963	0.00701417	0.0147406	0.635132
cg13193392	-0.000238435	0.00881845	0.978478	-0.00193868	0.0047886	0.686372	0.00548631	0.00723709	0.450023
cg13193442	0.00092128	0.00833507	0.91219	-0.003579	0.00452612	0.430795	-0.00227474	0.00684039	0.740111
cg13193455	-0.000621816	0.00402628	0.877546	0.00401587	0.00218635	0.0689411	-0.000289005	0.00330427	0.930462
cg13193497	0.0146051	0.0154208	0.345663	-0.00628822	0.00837382	0.454293	-0.0145916	0.0126555	0.251416
cg13193548	-0.00037747	0.00264484	0.886773	0.000358483	0.00143621	0.803359	0.000353357	0.00217056	0.870978
cg13193565	-0.0122205	0.00937404	0.195075	0.0143071	0.0050903	0.00585414	0.0108196	0.00769306	0.162422
cg13193591	0.0517639	0.0230243	0.0265551	-0.0230506	0.0125027	0.0679262	-0.0456175	0.0188955	0.0174202
cg13193606	0.00358469	0.0105142	0.7338	0.00366126	0.00570942	0.522683	0.00111309	0.00862873	0.897595
cg13193676	-0.00357325	0.00300199	0.236494	0.00225511	0.00163014	0.169349	-0.000110429	0.00246366	0.964329
cg13193757	-0.00230544	0.00324474	0.478887	-0.00128777	0.00176196	0.466412	0.00161427	0.00266288	0.545624
cg13193763	-7.48183e-05	0.0104789	0.994316	0.00677755	0.00569026	0.236186	-0.00518729	0.00859978	0.547625
cg13193840	-0.014831	0.00801474	0.0669297	0.000824787	0.00435217	0.850041	0.00843918	0.00657751	0.202176
cg13193848	-0.00322288	0.00274053	0.242132	0.000896313	0.00148816	0.548218	0.00179026	0.00224909	0.427751
cg13193962	-0.00663176	0.0028223	0.0205684	0.0011768	0.00153257	0.444216	0.00673038	0.00231619	0.00443
cg13194045	-0.00950959	0.0130212	0.46675	0.00414479	0.00707079	0.558952	0.00130208	0.0106862	0.903243
cg13194088	0.00305754	0.0114178	0.789364	6.53281e-05	0.00620009	0.991612	0.00194594	0.00937031	0.83587
cg13194134	-6.79192e-05	0.0117967	0.995417	0.00565885	0.00640587	0.378955	-0.0027592	0.0096813	0.776178
cg13194247	-0.00911899	0.00859864	0.291234	-0.00555941	0.00466924	0.236356	0.00351721	0.0070567	0.619182
cg13194256	0.00832309	0.00643133	0.198325	-0.00639441	0.00349235	0.0698107	-0.00817831	0.00527804	0.124135
cg13194260	0.0109784	0.0108887	0.315555	0.00913916	0.00591279	0.125059	-0.018733	0.0089361	0.0383459
cg13194341	-0.00391917	0.00238076	0.102579	0.000217576	0.0012928	0.866658	0.00364132	0.00195383	0.0650331
cg13194353	-0.0450441	0.043425	0.301878	0.00242055	0.0235807	0.918428	-0.00113533	0.0356379	0.974644
cg13194425	0.00589761	0.0168778	0.727435	-0.00489605	0.00916501	0.594274	0.00226055	0.0138512	0.870659
cg13194448	-0.00099649	0.00697134	0.886598	0.000489992	0.00378558	0.897249	-0.00058384	0.00572121	0.918904
cg13194638	-0.0162388	0.0149685	0.280351	0.0111964	0.00812819	0.171161	0.00379561	0.0122843	0.75792
cg13194709	-0.00146721	0.00305899	0.632437	0.000524306	0.0016611	0.752875	0.00106664	0.00251044	0.671752
cg13194738	0.0439375	0.0163198	0.00820636	-0.0230251	0.00886202	0.0106551	-0.0264494	0.0133933	0.0507943
cg13194822	-0.0035509	0.013416	0.791754	0.00618684	0.00728518	0.397595	0.00174413	0.0110102	0.874424
cg13194867	-0.00540024	0.011982	0.653094	0.00486788	0.00650645	0.455959	0.00158913	0.00983331	0.871912
cg13194897	0.000910295	0.00903504	0.919931	-0.0114973	0.00490621	0.0209053	5.85675e-05	0.00741484	0.993712
cg13194899	0.0198076	0.0165494	0.233929	-0.00427644	0.00898669	0.635115	-0.0117155	0.0135817	0.390237
cg13194994	-0.0048845	0.00341137	0.155028	0.0018763	0.00185245	0.313343	0.00186574	0.00279963	0.506536
cg13195010	-0.00159818	0.00806687	0.843319	0.00190661	0.00438048	0.664232	0.000976162	0.00662029	0.883047
cg13195072	-0.00284616	0.00886913	0.74889	-0.0014783	0.00481612	0.759463	-0.0054578	0.00727869	0.454956
cg13195164	0.00185864	0.0267584	0.944749	0.00227571	0.0145303	0.875833	-0.00471281	0.02196	0.830469
cg13195167	0.0265144	0.0522841	0.613084	-0.00810431	0.0283914	0.775836	0.0209401	0.0429083	0.626508
cg13195185	-0.0100707	0.0109253	0.358661	-0.000797988	0.00593266	0.893247	0.00802315	0.00896612	0.372832
cg13195218	-0.000576564	0.00390726	0.882958	-0.000410959	0.00212172	0.846775	0.00237251	0.00320659	0.460947
cg13195239	0.0631945	0.0241817	0.0102214	-0.0220888	0.0131312	0.0953735	-0.0454355	0.0198454	0.0239603
cg13195254	-0.00156111	0.0101875	0.878492	0.0057639	0.00553203	0.299736	-0.00281769	0.00836064	0.736746
cg13195262	0.0107692	0.00665338	0.108396	-0.00388903	0.00361292	0.284093	-0.00342494	0.00546027	0.531797
cg13195266	-6.13556e-05	0.00249739	0.980444	0.00163265	0.00135614	0.231214	0.000493242	0.00204955	0.810268
cg13195276	0.00256067	0.00919192	0.781091	0.00333674	0.0049914	0.505216	0.00078064	0.00754359	0.917767
cg13195284	0.00787478	0.00694646	0.259411	0.00176216	0.00377208	0.64131	-0.0115101	0.0057008	0.0459157
cg13195291	0.0122335	0.0274245	0.656418	-0.00248275	0.0148921	0.8679	0.0205997	0.0225067	0.362052
cg13195296	-0.0313487	0.0227041	0.170154	0.0104229	0.0123288	0.399716	0.0118299	0.0186327	0.526812
cg13195301	0.000500569	0.0117258	0.966026	0.00474934	0.00636733	0.457324	-0.00226333	0.00962305	0.814492
cg13195325	-0.0393489	0.0191067	0.0418142	0.0195399	0.0103753	0.0623007	0.0409718	0.0156804	0.0102324
cg13195393	-0.0110721	0.0104277	0.290652	0.00294714	0.00566245	0.603782	0.00161378	0.00855775	0.850773
cg13195410	0.011145	0.0146812	0.449397	0.00369158	0.00797219	0.644238	-0.0159768	0.0120485	0.187573
cg13195435	-0.020935	0.0163838	0.204014	-0.00210289	0.00889674	0.813588	0.0341539	0.0134458	0.0124771
cg13195461	0.0600536	0.105799	0.571448	-0.0705217	0.0574509	0.22225	-0.00717795	0.0868265	0.934264
cg13195463	0.00263183	0.0151824	0.862697	0.00853072	0.00824438	0.303064	-8.33817e-05	0.0124599	0.994673
cg13195486	-0.00278575	0.00621372	0.654802	-0.00486704	0.00337418	0.152021	-1.37887e-05	0.00509945	0.997847
cg13195508	-0.006931	0.00804439	0.390785	-0.00209178	0.00436827	0.632991	0.00800754	0.00660184	0.227757
cg13195520	0.00423083	0.0262903	0.872446	0.00652863	0.0142762	0.64835	-0.0185209	0.0215758	0.392532
cg13195526	0.00700638	0.0130246	0.591708	-0.00421794	0.00707261	0.552149	-0.0154727	0.010689	0.150591
cg13195529	0.0429914	0.0130074	0.00128206	-0.0163891	0.00706328	0.022168	-0.0347276	0.0106748	0.00151581
cg13195569	-0.00376234	0.00817648	0.646322	-0.00333778	0.00444	0.453805	0.00823611	0.00671024	0.222295
cg13195667	-0.000486521	0.00317702	0.87857	-0.00107228	0.00172519	0.535528	7.60746e-05	0.00260731	0.976776
cg13195690	-0.010699	0.00890318	0.232057	0.00742159	0.00483461	0.127632	0.00516778	0.00730663	0.480893
cg13195796	0.00251407	0.00269986	0.353797	0.000583817	0.00146608	0.691243	-0.00213305	0.00221571	0.337813
cg13195837	-0.00451502	0.00269521	0.0967352	0.000584267	0.00146356	0.690512	0.00199926	0.0022119	0.368041
cg13195849	0.0149689	0.0230868	0.518095	-0.0101292	0.0125366	0.420852	-0.022227	0.0189468	0.243279
cg13195890	-0.00434061	0.0121598	0.721803	0.00658341	0.00660302	0.320938	0.00391572	0.00997925	0.695532
cg13195895	0.000155612	0.00241031	0.948641	-0.000389958	0.00130885	0.766311	-0.000539657	0.00197808	0.785504
cg13195954	0.0252606	0.0308944	0.415329	-0.0122006	0.0167763	0.468618	-0.0159816	0.0253543	0.529785
cg13195955	0.0180399	0.0162488	0.269322	-0.0110298	0.00882344	0.213933	-0.00737795	0.013335	0.581196
cg13195976	-0.0119136	0.0103032	0.250063	0.0137467	0.00559487	0.0155716	0.00416059	0.00845561	0.623664
cg13196094	-0.00144291	0.00770499	0.851794	-0.00215675	0.00418397	0.607253	0.000989737	0.0063233	0.875908
cg13196143	-0.00569299	0.0109722	0.604904	-0.000296318	0.00595815	0.960425	0.00592824	0.00900465	0.511687
cg13196204	-0.0112345	0.0242576	0.644184	0.0091718	0.0131724	0.487716	0.00249024	0.0199077	0.900681
cg13196216	-0.00254613	0.0113058	0.822237	-0.000337415	0.00613927	0.95627	0.00574361	0.00927838	0.537176
cg13196387	-0.00178499	0.00647592	0.783345	-0.00218293	0.00351656	0.536042	0.00487609	0.00531463	0.360897
cg13196432	-0.0184504	0.0102926	0.075787	0.00813806	0.00558909	0.148224	0.0178194	0.00844688	0.0371619
cg13196434	-0.00075234	0.0188058	0.968161	-0.00592125	0.0102119	0.56321	0.00809828	0.0154335	0.600832
cg13196479	-0.010011	0.034873	0.774598	0.00515096	0.0189368	0.786126	0.0201597	0.0286194	0.482668
cg13196578	0.00154806	0.00790986	0.845197	-0.000489625	0.00429522	0.909451	0.00296104	0.00649144	0.649185
cg13196652	0.00140041	0.00555077	0.801287	0.000400577	0.00301419	0.894517	-0.00308871	0.00455539	0.499174
cg13196697	-0.00170807	0.00789554	0.829129	-0.00159458	0.00428745	0.71067	0.00422038	0.00647969	0.516196
cg13196716	0.00209402	0.00984566	0.831966	-0.00298244	0.0053464	0.578087	0.00688003	0.0080801	0.396354
cg13196720	0.00292985	0.00830015	0.724773	0.000814832	0.00450715	0.856868	-0.00937002	0.00681174	0.171749
cg13196798	0.00412553	0.00939696	0.661502	-0.00461475	0.00510275	0.367778	0.000413919	0.00771187	0.957293
cg13196806	0.00581103	0.0101666	0.568771	-0.00175509	0.00552065	0.751154	-0.012565	0.00834345	0.134942
cg13196826	0.00256202	0.00209365	0.223677	-0.000318646	0.0011369	0.779791	-0.00177573	0.00171821	0.303647
cg13196844	0.0174395	0.0134501	0.19748	-0.00394915	0.0073037	0.589804	-0.0110419	0.0110382	0.319346
cg13196879	-0.0285258	0.018652	0.129043	0.00506361	0.0101284	0.618116	0.0198467	0.0153073	0.197499
cg13196886	-0.0135955	0.00664089	0.0430176	0.00734585	0.00360614	0.044047	0.00754925	0.00545002	0.168801
cg13196962	0.000579848	0.00201683	0.774267	9.73423e-05	0.00109518	0.929337	-0.00161136	0.00165517	0.332424
cg13197002	-0.000434898	0.00993702	0.965171	-0.0104473	0.00539601	0.0554204	0.00629213	0.00815508	0.442029
cg13197072	0.00617519	0.0081628	0.450964	-0.00170439	0.00443257	0.701339	-0.0104937	0.00669902	0.120113
cg13197078	-0.00104636	0.00839566	0.901043	-0.00120618	0.00455902	0.791836	0.00242195	0.00689012	0.725878
cg13197094	-0.0307826	0.0174225	0.08003	0.0263207	0.00946078	0.00635741	0.0228237	0.0142982	0.113299
cg13197103	0.010521	0.0087706	0.232882	0.00385753	0.00476262	0.419712	-0.00796781	0.00719782	0.27072
cg13197200	0.0199422	0.0226207	0.379921	-0.00632406	0.0122835	0.607697	-0.000805501	0.0185643	0.96547
cg13197214	0.00158729	0.0094106	0.866366	-0.00265944	0.00511015	0.603814	0.00122877	0.00772306	0.873879
cg13197216	-0.00581435	0.0042961	0.178702	0.000650327	0.00233287	0.780947	0.000851848	0.00352571	0.809532
cg13197221	-0.0194183	0.0123483	0.118696	0.0107205	0.00670541	0.112736	0.0161425	0.010134	0.11405
cg13197255	-0.00332544	0.00921362	0.718846	0.00104067	0.00500319	0.835612	0.00134026	0.0075614	0.859638
cg13197256	-0.00240082	0.0160485	0.881356	0.00808293	0.00871468	0.355694	-0.00305914	0.0131706	0.81676
cg13197283	-0.00961149	0.0214183	0.654493	0.00723404	0.0116306	0.535239	0.00219634	0.0175775	0.90079
cg13197285	-0.000952632	0.00258197	0.71287	0.000468895	0.00140206	0.73869	1.64257e-06	0.00211896	0.999383
cg13197450	-0.0022618	0.0130964	0.863202	-0.00869426	0.00711163	0.224117	0.00497116	0.0107479	0.64462
cg13197457	-0.0249293	0.0290975	0.393445	0.0240729	0.0158005	0.130491	0.0163806	0.0238796	0.494177
cg13197521	-0.0072599	0.00581555	0.21455	-0.00428362	0.00315797	0.177734	0.0090289	0.00477269	0.0611493
cg13197540	-0.0124713	0.00939526	0.187124	0.0115474	0.00510182	0.0255745	0.0107771	0.00771047	0.165009
cg13197542	0.00407378	0.00877633	0.643437	-0.00109792	0.00476573	0.818225	-0.0053763	0.00720253	0.45699
cg13197551	-0.00223848	0.00923739	0.808977	-0.00474787	0.0050161	0.345955	0.00656242	0.00758091	0.388566
cg13197560	0.0246619	0.0215849	0.255706	0.0176821	0.0117211	0.134274	-0.0286227	0.0177142	0.109002
cg13197626	0.00597636	0.00863486	0.49032	-0.00857873	0.00468891	0.0700213	-0.00276866	0.00708643	0.696776
cg13197680	-0.000394885	0.00153267	0.797161	6.51902e-05	0.00083227	0.937709	0.000428732	0.00125782	0.733865
cg13197682	0.0547643	0.0480411	0.256785	-0.0148855	0.0260873	0.569432	-0.0464795	0.0394262	0.240983
cg13197700	0.000359908	0.00965221	0.970323	0.00707299	0.00524135	0.17996	-0.00874075	0.00792134	0.272243
cg13197705	0.00043255	0.00236948	0.855487	0.00095543	0.00128668	0.459333	-0.00159049	0.00194457	0.415175
cg13197732	0.0195099	0.0119238	0.104653	-0.00372218	0.00647487	0.566557	-0.00632459	0.00978559	0.51942
cg13197733	-0.0023296	0.00312817	0.458031	0.00200149	0.00169866	0.24123	0.00124516	0.00256721	0.628624
cg13197754	0.0264573	0.0170818	0.124289	-0.0160838	0.0092758	0.0857273	-0.0261185	0.0140187	0.0651126
cg13197800	0.01175	0.00796478	0.143005	-0.00522367	0.00432504	0.229725	-0.000861137	0.00653651	0.895429
cg13197979	0.00177308	0.00860178	0.837071	0.00447031	0.00467095	0.340643	0.000867824	0.00705928	0.902384
cg13198014	-0.00193293	0.00672552	0.774345	-0.000522725	0.0036521	0.886449	0.00391424	0.00551947	0.47972
cg13198065	-0.0248481	0.0166472	0.138398	0.00168462	0.00903979	0.852509	0.0160162	0.013662	0.243601
cg13198133	0.0219025	0.0236351	0.356115	-0.0123047	0.0128344	0.339797	-0.0101932	0.0193968	0.600287
cg13198182	-0.0172517	0.020858	0.409969	-0.00357268	0.0113263	0.753031	0.0271413	0.0171176	0.115707
cg13198186	-0.00348317	0.00692841	0.616155	0.00350888	0.00376227	0.353043	-0.00049342	0.00568598	0.931006
cg13198192	0.015177	0.00818314	0.0663227	-0.00179905	0.00444362	0.686366	-0.00602435	0.00671571	0.371649
cg13198235	0.00135438	0.00242192	0.57715	0.000135278	0.00131515	0.918261	-0.00130171	0.00198762	0.513892
cg13198269	-0.00344002	0.00329861	0.299295	0.00141202	0.00179121	0.432214	0.00321501	0.00270709	0.237539
cg13198297	-0.0157839	0.0182861	0.389924	-0.000599343	0.00992972	0.95198	0.00796095	0.015007	0.596846
cg13198478	-0.000897727	0.00803875	0.911285	-0.00113155	0.00436521	0.795951	0.00148386	0.00659721	0.822457
cg13198500	0.00169192	0.00624025	0.786799	0.00479682	0.00338859	0.159723	-0.00017827	0.00512123	0.972294
cg13198503	0.00306432	0.004804	0.524885	-0.000428382	0.00260868	0.869864	-0.00568097	0.00394253	0.152441
cg13198505	0.0207531	0.0138432	0.136698	0.00242497	0.00751713	0.747617	-0.0106292	0.0113608	0.351525
cg13198551	-0.0062734	0.0166176	0.706518	0.00771588	0.0090237	0.394372	-0.00263145	0.0136377	0.84735
cg13198594	0.00216156	0.00838602	0.797076	2.87691e-05	0.00455378	0.994971	-0.00153895	0.00688221	0.823473
cg13198646	-0.00315186	0.017809	0.859849	0.000685948	0.00967067	0.943582	0.0138262	0.0146154	0.346221
cg13198709	-0.00414931	0.00663631	0.533106	0.00283776	0.00360365	0.432702	0.00145899	0.00544626	0.789287
cg13198712	-0.00339989	0.00244501	0.167171	0.000767707	0.00132769	0.564292	0.00232871	0.00200656	0.248338
cg13198793	-0.00414906	0.0197335	0.833858	0.0124439	0.0107157	0.248043	-0.000615101	0.0161948	0.969771
cg13198844	-0.00474072	0.00279523	0.0927138	0.00127257	0.00151787	0.403627	0.00366397	0.00229398	0.113088
cg13198885	-0.0092231	0.00691746	0.185186	-0.00306868	0.00375633	0.415731	0.00695913	0.005677	0.222874
cg13198984	-0.0155504	0.0166508	0.352393	0.0140355	0.00904172	0.123463	0.017144	0.0136649	0.212284
cg13199010	0.0168228	0.0163608	0.306094	-0.0051765	0.00888428	0.561316	-0.0313198	0.013427	0.021488
cg13199063	-0.017769	0.0125188	0.158612	-0.00180072	0.00679795	0.791589	0.019467	0.0102739	0.0607437
cg13199090	0.000934998	0.00671827	0.889568	0.00289024	0.00364816	0.429923	0.000367281	0.00551352	0.947009
cg13199131	-0.00915779	0.0063289	0.150746	0.00376097	0.00343672	0.276193	0.00449134	0.00519398	0.389074
cg13199178	0.00534765	0.00608899	0.381722	-0.00736886	0.00330645	0.0278716	-0.000577604	0.00499709	0.90819
cg13199219	-0.0114797	0.0129027	0.375561	0.00198021	0.00700645	0.777994	0.00293077	0.010589	0.782471
cg13199232	0.00330357	0.0126444	0.794375	0.00214005	0.0068662	0.755874	-0.00878212	0.010377	0.399219
cg13199279	0.00433759	0.00779057	0.578813	-0.00196411	0.00423044	0.643364	-0.000620648	0.00639353	0.922844
cg13199296	-0.0170966	0.00856684	0.0484414	-0.003648	0.00465197	0.434618	0.0160005	0.0070306	0.0247924
cg13199411	0.00923455	0.0118225	0.43642	-0.00611826	0.00641984	0.342668	0.000764618	0.00970241	0.937329
cg13199429	0.0139715	0.0144568	0.335948	-0.00511894	0.00785033	0.515718	-0.0102958	0.0118643	0.387398
cg13199486	-0.0304957	0.0731787	0.677688	-0.0374719	0.0397376	0.347756	0.0441804	0.060056	0.463508
cg13199569	-0.0096181	0.00648124	0.140671	0.00521786	0.00351945	0.141045	0.00678193	0.005319	0.204982
cg13199589	0.00118456	0.00240755	0.623688	-0.00102969	0.00130735	0.432617	-0.00136693	0.00197582	0.490501
cg13199599	-0.00314227	0.00974237	0.747659	0.00696829	0.00529031	0.190516	0.000744157	0.00799534	0.926014
cg13199603	0.0226497	0.0157636	0.153604	-0.00885963	0.00855999	0.302937	-0.0122494	0.0129369	0.345784
cg13199620	-0.0172321	0.0126821	0.176996	-0.000441119	0.00688663	0.949043	0.00156688	0.0104079	0.880608
cg13199639	-0.00750429	0.0136554	0.583745	0.0146802	0.00741519	0.0502294	-0.00930347	0.0112067	0.40824
cg13199720	-0.00395311	0.0159063	0.804191	-0.00454209	0.00863744	0.600044	-0.00176676	0.0130539	0.892588
cg13199780	0.0232919	0.0193171	0.230495	-0.0115808	0.0104896	0.271991	-0.0034258	0.0158531	0.829313
cg13199784	0.00719099	0.00530297	0.177867	-0.00405584	0.00287962	0.161814	-0.0012989	0.00435202	0.765917
cg13199822	-0.00243958	0.00246338	0.324182	8.28402e-05	0.00133767	0.950732	0.00249456	0.00202164	0.219858
cg13199842	0.0126844	0.0153817	0.411361	-0.0142259	0.00835258	0.0913584	-0.00466751	0.0126234	0.712279
cg13199868	0.00442453	0.01966	0.822356	0.00826472	0.0106758	0.4405	0.0100361	0.0161345	0.535213
cg13199913	0.00875953	0.00855682	0.308228	-0.0116039	0.00464653	0.0139942	-0.00198406	0.00702238	0.778065
cg13199917	-0.00346601	0.00890556	0.697884	-0.00491022	0.00483591	0.312159	0.00493078	0.00730858	0.50131
cg13199958	0.0134705	0.0160986	0.404548	0.000644559	0.00874187	0.941357	-0.00488811	0.0132117	0.712107
cg13199963	0.0136063	0.0175824	0.440674	-0.00995795	0.00954761	0.299245	-0.0167986	0.0144295	0.246867
cg13200028	0.000166931	0.0215206	0.993825	0.000608923	0.0116861	0.958538	0.0165571	0.0176615	0.350572
cg13200031	-0.00803491	0.00632632	0.206738	0.000943584	0.00343533	0.784084	0.00494068	0.00519187	0.343376
cg13200133	0.00116117	0.0119459	0.922742	0.0013949	0.00648686	0.830139	-0.00692205	0.00980369	0.48164
cg13200141	-0.00987136	0.0319261	0.757759	-0.00512093	0.0173365	0.768257	-0.00748706	0.026201	0.775603
cg13200188	0.0307254	0.0146734	0.0385613	-0.00329043	0.00796795	0.680441	-0.0157348	0.0120421	0.194057
cg13200288	0.0031982	0.00717787	0.656788	-0.00187523	0.00389774	0.631395	0.00127067	0.00589071	0.829615
cg13200354	0.0113469	0.0120101	0.346843	0.00628269	0.00652176	0.337488	-0.0102885	0.00985644	0.298851
cg13200434	0.019663	0.0161312	0.225473	-0.00603425	0.00875956	0.492352	-0.0120946	0.0132385	0.362929
cg13200474	6.19459e-05	0.0021131	0.976666	0.000937071	0.00114746	0.415894	-0.00146466	0.00173417	0.400175
cg13200482	0.00265372	0.0177507	0.881433	0.00308138	0.00963899	0.749818	0.000250181	0.0145676	0.986329
cg13200496	0.0165845	0.0226118	0.464846	-0.00723596	0.0122787	0.556861	-0.00248537	0.018557	0.893701
cg13200504	-0.0161449	0.00921314	0.0824953	-0.00155183	0.00500293	0.757008	0.00466926	0.007561	0.538152
cg13200550	-0.0105784	0.0161027	0.512593	-0.000677312	0.00874408	0.938399	0.00630542	0.0132151	0.63421
cg13200556	-0.00232075	0.013883	0.867547	-0.00215439	0.00753878	0.775588	0.00296995	0.0113935	0.794834
cg13200575	0.00283123	0.0117353	0.809804	-0.0113825	0.0063725	0.076824	0.00986314	0.00963087	0.308027
cg13200640	-0.0114143	0.00978745	0.246047	-0.00372946	0.00531479	0.48434	0.0148991	0.00803233	0.066289
cg13200664	0.0102654	0.0108788	0.347435	0.00225875	0.0059074	0.702932	-0.00870073	0.00892795	0.331922
cg13200686	-0.0446635	0.0158675	0.00578472	0.012094	0.00861637	0.163252	0.0298899	0.0130221	0.023611
cg13200691	-0.00759335	0.00735381	0.304068	0.00394189	0.00399327	0.325744	0.00242672	0.0060351	0.68839
cg13200704	0.00233399	0.00674395	0.729939	-0.00335429	0.00366211	0.361698	-0.00211338	0.0055346	0.703311
cg13200730	0.00259841	0.00715199	0.717069	0.00820005	0.00388368	0.0370016	-0.00117366	0.00586947	0.841882
cg13200739	0.0010948	0.00423812	0.79664	0.0027706	0.00230139	0.23122	-0.00276333	0.00347812	0.428622
cg13200740	0.0170896	0.0104849	0.105977	0.0009015	0.00569353	0.874481	-0.00357243	0.00860473	0.678826
cg13200756	0.0126624	0.0160401	0.431562	9.39726e-05	0.00871009	0.991411	0.0012114	0.0131637	0.926845
cg13200763	0.00406496	0.00646673	0.530916	0.0001656	0.00351157	0.962473	-0.000828222	0.00530709	0.876272
cg13200838	0.00271922	0.00298973	0.365065	-0.00152985	0.00162349	0.348093	-0.00139096	0.0024536	0.571933
cg13200847	-0.00282649	0.00870885	0.746135	0.00201231	0.00472909	0.67129	-0.00178945	0.00714715	0.802767
cg13200848	0.00301721	0.00256333	0.24171	0.00138024	0.00139194	0.323573	-0.00410313	0.00210367	0.0536647
cg13200854	0.0089751	0.015676	0.568126	-0.0192982	0.00851239	0.0253406	0.00103672	0.0128649	0.935918
cg13200888	0.0273436	0.0152255	0.0752543	-0.00645465	0.00826775	0.436655	-0.0261443	0.0124952	0.0387077
cg13200933	-0.00188155	0.0026724	0.482878	0.000713105	0.00145117	0.624123	0.00176302	0.00219318	0.423207
cg13200953	0.0038964	0.00613047	0.526371	-0.00108977	0.00332897	0.744018	-0.00382157	0.00503113	0.449128
cg13200970	-0.0705306	0.0211539	0.00116663	0.00412998	0.011487	0.719884	0.0438531	0.0173605	0.0129597
cg13200990	-0.00412515	0.00282463	0.147024	0.000629462	0.00153383	0.682322	0.00319008	0.0023181	0.171568
cg13201013	0.0205628	0.0122317	0.0955787	-0.00289255	0.00664205	0.66406	-0.0144145	0.0100382	0.153852
cg13201036	0.00959452	0.00944649	0.312015	-0.00405502	0.00512964	0.430932	-0.0093239	0.00775251	0.231677
cg13201172	-0.0048857	0.00694745	0.483394	0.000238211	0.00377261	0.949768	0.00183254	0.00570161	0.748512
cg13201231	-0.00950326	0.00846958	0.264286	0.00369628	0.00459916	0.423312	0.00654809	0.00695079	0.348224
cg13201254	-0.00530021	0.0110567	0.63263	-0.000297673	0.00600403	0.960548	0.00134038	0.009074	0.882837
cg13201279	0.00129697	0.0127965	0.919455	0.00986419	0.00694877	0.158564	-0.00368742	0.0105018	0.726167
cg13201297	-0.00692608	0.0122541	0.573086	0.00496768	0.00665425	0.456933	3.00746e-05	0.0100567	0.997619
cg13201322	0.0187685	0.0141548	0.187604	-0.0211122	0.00768637	0.00703496	-0.00814561	0.0116165	0.484654
cg13201330	0.000518615	0.00756232	0.945449	0.000476704	0.0041065	0.907797	0.000569943	0.00620622	0.926997
cg13201342	0.0167865	0.0166169	0.314611	-0.00584423	0.0090233	0.51854	-0.0112583	0.0136371	0.410835
cg13201362	-0.00110699	0.00473121	0.815438	-0.00160229	0.00256914	0.534137	0.000342213	0.00388279	0.929929
cg13201410	-0.0103689	0.0105497	0.327831	-0.00125805	0.00572871	0.826586	0.00430465	0.00865789	0.620044
cg13201461	-0.0159625	0.00969438	0.1025	0.00573713	0.00526425	0.27817	0.00565281	0.00795595	0.47889
cg13201487	-0.0110079	0.00755322	0.147861	0.00143516	0.00410155	0.727077	0.00658103	0.00619875	0.29071
cg13201508	-0.00582259	0.00933905	0.534268	-0.00657811	0.0050713	0.197302	0.0160672	0.00766433	0.0383437
cg13201556	-0.0015969	0.00406849	0.695446	0.00157401	0.00220928	0.477692	0.00127215	0.00333892	0.703934
cg13201587	-0.000867011	0.00655661	0.89504	0.00163208	0.00356038	0.647569	-0.00710921	0.00538086	0.189175
cg13201602	-0.00741228	0.0132311	0.576471	0.0147843	0.00718477	0.0419798	-0.00229837	0.0108585	0.832759
cg13201644	-0.00135802	0.00734049	0.853567	0.00152776	0.00398604	0.702253	0.00114842	0.00602417	0.849163
cg13201728	-0.00215958	0.00864945	0.803302	-0.00517141	0.00469683	0.273282	-0.00103449	0.0070984	0.884397
cg13201749	0.00803356	0.0151299	0.596508	-0.0110526	0.00821584	0.1813	-0.0108948	0.0124167	0.382166
cg13201768	-0.0224533	0.0081784	0.00706045	0.00536259	0.00444104	0.229827	0.0166306	0.00671182	0.0147395
cg13201791	0.0438265	0.0175349	0.0139173	-0.0236456	0.00952179	0.0145259	-0.0188485	0.0143904	0.192995
cg13201803	-0.0164618	0.0170377	0.336063	-0.00112598	0.00925181	0.903356	-0.00162271	0.0139824	0.907821
cg13201896	0.00713265	0.00573562	0.216301	0.00506003	0.00311456	0.107102	-0.00775765	0.00470709	0.10219
cg13201927	0.00581865	0.00844868	0.492459	-0.0016409	0.00458781	0.721279	-0.00430097	0.00693363	0.53634
cg13201942	0.0214536	0.0175911	0.225234	0.00687439	0.00955231	0.473263	-0.0306377	0.0144366	0.0360628
cg13201943	0.0172749	0.0110149	0.119681	-0.00425865	0.00598135	0.477979	-0.0124482	0.00903971	0.171289
cg13201995	-0.00708917	0.00889031	0.426934	0.00606298	0.00482763	0.211816	0.00322437	0.00729607	0.659406
cg13202082	-0.00261003	0.00264852	0.326557	-0.00176593	0.0014382	0.222116	0.00196828	0.00217358	0.367154
cg13202090	-0.0158986	0.0136988	0.248322	0.00793988	0.00743872	0.288141	0.0089483	0.0112423	0.427774
cg13202153	-0.0104378	0.00710661	0.144757	0.00267752	0.00385904	0.489251	0.00930831	0.00583223	0.113355
cg13202162	0.00156987	0.00193251	0.418347	-0.000991391	0.00104939	0.346867	-0.00121263	0.00158596	0.446147
cg13202175	0.0571369	0.0224799	0.0124244	-0.0243351	0.012207	0.0486787	-0.0397766	0.0184487	0.0332569
cg13202213	-0.00358957	0.0146845	0.807341	0.00139106	0.00797401	0.861833	-2.39827e-05	0.0120513	0.998416
cg13202221	-0.0141104	0.0138554	0.31072	-0.00165074	0.00752375	0.826742	0.00251657	0.0113708	0.825254
cg13202249	-0.00302011	0.00734386	0.681695	0.00624524	0.00398787	0.120207	0.00560829	0.00602694	0.35413
cg13202325	0.00607568	0.00515015	0.240661	0.000819944	0.00279664	0.76993	-0.00595687	0.00422661	0.161546
cg13202398	0.00823835	0.010147	0.4186	7.79143e-05	0.00551001	0.988743	-0.00480878	0.00832737	0.564804
cg13202410	0.0189781	0.0135993	0.16567	0.00425926	0.00738473	0.565276	0.000693469	0.0111607	0.950568
cg13202415	-0.0168756	0.0169185	0.320727	-0.00996047	0.00918709	0.280655	0.0145865	0.0138846	0.295768
cg13202514	-0.00186487	0.00975885	0.848804	-0.00387399	0.00529926	0.466307	0.00424682	0.00800886	0.596997
cg13202523	-0.00567894	0.0129102	0.660886	0.00329282	0.00701048	0.639499	6.37555e-05	0.0105951	0.99521
cg13202534	-0.00163839	0.0105097	0.876404	-0.00256606	0.00570701	0.653859	-0.00974537	0.0086251	0.260982
cg13202571	-0.00222734	0.0112556	0.843499	0.00883181	0.00611204	0.151305	0.0055454	0.00923723	0.54952
cg13202578	0.0057852	0.0104052	0.579345	-0.00614813	0.00565024	0.278921	-0.0107579	0.0085393	0.210402
cg13202585	-0.00173309	0.0445769	0.969058	-0.0016159	0.0242062	0.946897	0.0176057	0.0365832	0.631295
cg13202591	0.0154036	0.0132445	0.247338	-0.00809736	0.00719203	0.262667	-0.00224202	0.0108694	0.836962
cg13202594	0.00851895	0.0175059	0.627486	0.0135535	0.00950604	0.156764	-0.0112778	0.0143666	0.434142
cg13202658	-0.0117717	0.0110979	0.291144	-0.00284737	0.00602641	0.637519	0.00526648	0.0091078	0.564285
cg13202678	-0.0122038	0.00728205	0.0966022	0.00117234	0.0039543	0.767429	0.0121904	0.00597621	0.0437637
cg13202751	0.00487636	0.00688834	0.480495	-0.0026174	0.00374051	0.485565	-0.00480884	0.0056531	0.396809
cg13202771	-0.0333488	0.0161796	0.0416453	0.0115464	0.00878587	0.191511	0.0175201	0.0132782	0.189755
cg13202816	-0.00694706	0.00396712	0.0827057	4.07664e-05	0.00215423	0.984936	0.00464801	0.00325572	0.156227
cg13202861	-0.0120293	0.00646791	0.0655794	0.0017058	0.00351221	0.628162	0.0090944	0.00530806	0.089471
cg13202871	0.0348738	0.0177923	0.0525201	-0.036654	0.00966162	0.000243019	-0.0195573	0.0146018	0.183207
cg13202877	-0.0220846	0.0122329	0.0737556	0.0105603	0.00664271	0.114759	0.00515481	0.0100392	0.608655
cg13202936	0.0101304	0.0114061	0.376396	-0.00679798	0.00619374	0.274795	0.00244879	0.00936071	0.794117
cg13202952	0.0102211	0.020836	0.624722	-0.00360048	0.0113144	0.75092	0.00699303	0.0170996	0.683365
cg13203009	0.00546521	0.0233175	0.815124	-0.0135816	0.0126619	0.285782	0.0206442	0.0191361	0.283033
cg13203124	-0.00176041	0.021371	0.934499	0.0180347	0.0116049	0.123042	-0.00465484	0.0175386	0.791194
cg13203135	0.0270794	0.0131546	0.0418992	-0.00473814	0.0071432	0.508521	-0.016347	0.0107956	0.132838
cg13203228	0.00512406	0.0117963	0.664865	0.00899347	0.00640565	0.163138	-0.00621496	0.00968096	0.522223
cg13203239	-0.00165904	0.00295695	0.575895	-0.00183151	0.00160569	0.256498	0.00204701	0.0024267	0.400759
cg13203249	0.00373472	0.00512306	0.467551	-0.000890319	0.00278193	0.749548	0.00147934	0.00420438	0.725619
cg13203297	0.0048713	0.0070225	0.489351	-0.000540518	0.00381336	0.887542	-0.00725568	0.0057632	0.210707
cg13203394	0.0267377	0.0199033	0.181912	0.00280923	0.0108079	0.795409	-0.0276013	0.0163341	0.0938995
cg13203428	-0.0107206	0.00304737	0.000633332	0.00223946	0.00165479	0.178728	0.00620257	0.00250091	0.014649
cg13203474	0.00991738	0.00367902	0.00812875	-0.00355291	0.00199779	0.0780972	-0.00669327	0.00301929	0.0286915
cg13203480	0.00369256	0.0109542	0.736692	-0.00507149	0.00594838	0.395743	0.00343149	0.00898989	0.703416
cg13203491	0.0116195	0.00756336	0.12734	-0.00283448	0.00410706	0.491554	-0.00496545	0.00620707	0.425454
cg13203499	0.00702802	0.0152609	0.646049	-0.00969489	0.00828701	0.244574	0.00187494	0.0125243	0.881272
cg13203507	0.00339775	0.0152312	0.823888	-0.00417809	0.00827085	0.614458	-0.010271	0.0124999	0.413031
cg13203541	0.000155467	0.0060187	0.979439	-0.00207317	0.00326828	0.527182	0.000360002	0.0049394	0.942031
cg13203634	-0.000547948	0.0023831	0.818573	0.000428284	0.00129407	0.741306	-0.000266724	0.00195576	0.891771
cg13203715	0.00947647	0.0204899	0.64464	-0.00206557	0.0111264	0.853065	0.009851	0.0168156	0.559192
cg13203749	0.000741561	0.00350769	0.832959	0.000411045	0.00190475	0.829543	-0.00016229	0.00287868	0.955144
cg13203804	0.0026441	0.00333023	0.428923	-0.00099468	0.00180839	0.583409	-0.00209405	0.00273304	0.445201
cg13203811	-0.0105579	0.00687008	0.127214	0.00227779	0.0037306	0.542745	0.00650854	0.00563811	0.250845
cg13203834	0.0215357	0.0134365	0.11185	0.00124611	0.00729628	0.864705	-0.0111584	0.011027	0.3138
cg13203857	0.00553979	0.0116933	0.636612	0.00174111	0.00634971	0.784443	0.00563324	0.00959641	0.558396
cg13203982	0.0900505	0.0512843	0.0818875	-0.0201598	0.0278485	0.470656	-0.0939064	0.0420878	0.0276958
cg13204040	-0.0043087	0.00941078	0.647965	0.00170255	0.00511025	0.739644	0.00711222	0.00772321	0.359123
cg13204181	0.000643357	0.00950982	0.946186	0.00294168	0.00516403	0.570077	-0.000914514	0.00780448	0.906933
cg13204189	-0.0044031	0.0160593	0.784463	-0.00458981	0.00872054	0.599724	0.00432093	0.0131795	0.743647
cg13204193	-0.00591996	0.00857446	0.491385	-0.00367563	0.00465611	0.431565	0.00378481	0.00703686	0.591764
cg13204234	0.0143428	0.0159103	0.369304	0.00641674	0.00863964	0.459241	-0.0211459	0.0130572	0.108207
cg13204236	-0.0156924	0.0358233	0.66221	0.0109573	0.0194528	0.574393	0.00228014	0.0293994	0.938321
cg13204290	0.000147255	0.0040326	0.970937	0.00161732	0.00218979	0.461739	0.00024329	0.00330946	0.941531
cg13204320	0.00526912	0.00553638	0.343322	-6.30463e-05	0.00300637	0.983307	-0.00523402	0.00454357	0.251834
cg13204325	0.00718821	0.0155595	0.645006	-0.00274213	0.00844911	0.746141	-0.00805003	0.0127693	0.529727
cg13204333	-0.00608556	0.0151046	0.687808	-0.00124146	0.00820211	0.87997	0.00543184	0.012396	0.662105
cg13204375	0.00678826	0.00734638	0.357495	-0.00414789	0.00398924	0.300727	-0.00101954	0.006029	0.866024
cg13204425	0.00542054	0.00935345	0.563422	0.00785271	0.00507912	0.124958	-0.00727671	0.00767616	0.345226
cg13204432	0.0111894	0.00679791	0.102618	-0.00484562	0.00369141	0.192024	-0.00723934	0.00557889	0.197128
cg13204462	7.62176e-05	0.00703679	0.991378	-0.000526258	0.00382113	0.890711	1.82807e-05	0.00577493	0.99748
cg13204509	0.0223755	0.0210886	0.291004	-0.0212242	0.0114516	0.0665066	-0.0148222	0.0173069	0.393623
cg13204538	0.0231816	0.0102302	0.0254085	-0.00432121	0.00555522	0.438318	-0.0150588	0.0083957	0.0756189
cg13204558	-0.00301865	0.0225519	0.893763	-0.00828867	0.0122462	0.49993	-0.0004131	0.0185078	0.982233
cg13204673	0.0046912	0.0111636	0.675143	-0.00017662	0.00606207	0.97681	0.00265066	0.00916171	0.772882
cg13204687	-0.00209431	0.00568343	0.713212	-0.00150087	0.00308622	0.627712	0.00412491	0.00466426	0.378427
cg13204699	-0.00529528	0.0107906	0.624593	0.00551933	0.0058595	0.348285	0.0102238	0.00885556	0.250794
cg13204758	-0.00683284	0.011588	0.556636	-0.00924715	0.00629252	0.144539	0.0092087	0.00950999	0.335009
cg13204762	0.00761593	0.00679167	0.264575	-0.00189006	0.00368802	0.609339	0.00268216	0.00557376	0.631321
cg13204763	0.0301612	0.0145036	0.0398892	-0.00492013	0.00787574	0.533449	-0.0297457	0.0119027	0.0139294
cg13204790	-0.00781239	0.00929331	0.40237	0.00151651	0.00504646	0.764356	-0.00264093	0.0076268	0.729801
cg13204798	-0.00692198	0.0141457	0.62558	-0.000447203	0.00768143	0.95368	0.00857166	0.0116091	0.461869
cg13204830	-0.0263979	0.0204571	0.199617	-0.00261569	0.0111086	0.814286	0.0224013	0.0167886	0.184858
cg13204868	-0.0100816	0.010429	0.335819	-0.000929407	0.00566316	0.869942	0.00209971	0.00855883	0.80666
cg13204874	-0.00510992	0.0112957	0.651886	0.0106561	0.00613378	0.0851367	-0.00141832	0.00927008	0.878678
cg13204893	0.0112533	0.0120559	0.352645	-0.0038472	0.0065466	0.557962	-0.00528284	0.00989399	0.594458
cg13204913	0.00640171	0.00808051	0.429926	-0.00196269	0.00438788	0.655539	-0.00531175	0.00663148	0.424864
cg13204926	0.00993452	0.011009	0.368817	0.000879763	0.00597813	0.883272	-0.0137721	0.00903485	0.130297
cg13204992	0.00282363	0.0197125	0.886362	0.00663766	0.0107043	0.536479	-0.0113837	0.0161776	0.483124
cg13205013	-0.00210389	0.0124924	0.866567	0.001578	0.00678362	0.81649	-0.0097765	0.0102522	0.342377
cg13205050	-0.00763665	0.00724371	0.29408	0.00471386	0.00393348	0.23334	-0.000184014	0.00594474	0.975362
cg13205059	-0.0224735	0.0455205	0.622503	-0.0327344	0.0247186	0.188154	0.0016811	0.0373576	0.964189
cg13205064	0.00580674	0.0112621	0.607169	-0.00668606	0.00611556	0.276657	0.00257372	0.00924255	0.781179
cg13205099	-0.0037642	0.00852319	0.659615	-0.00399201	0.00462827	0.390274	-0.00101147	0.00699478	0.885288
cg13205109	0.0250119	0.0187375	0.18468	0.00949237	0.0101749	0.352903	-0.0251817	0.0153774	0.104368
cg13205113	0.00328982	0.00751937	0.662597	-0.00342599	0.00408317	0.403261	-0.00526429	0.00617097	0.395472
cg13205244	-0.0151282	0.00785575	0.0567175	0.00644537	0.00426584	0.133674	0.00873865	0.00644703	0.178049
cg13205254	0.0343316	0.0139345	0.0152966	-0.00431137	0.00756672	0.569989	-0.0302422	0.0114357	0.00937646
cg13205281	-0.00315064	0.0152438	0.836639	0.00839956	0.00827768	0.312464	0.00454967	0.0125102	0.716797
cg13205298	0.00135024	0.0117482	0.908709	0.00452925	0.00637951	0.479226	-0.0154782	0.00964146	0.111277
cg13205324	-0.0672951	0.0251928	0.00870543	0.0228824	0.0136802	0.0972353	0.0526714	0.0206751	0.0122285
cg13205376	-0.014767	0.00860513	0.0889638	0.00133757	0.00467277	0.775226	0.0105744	0.00706203	0.137163
cg13205384	-0.0178905	0.00819067	0.0310662	0.00035212	0.0044477	0.937042	0.0167484	0.00672189	0.0142088
cg13205516	-0.00194056	0.00324331	0.550852	0.000136177	0.00176119	0.938508	0.000568109	0.00266171	0.831381
cg13205528	-0.00632484	0.0130932	0.63001	-0.000469985	0.00710986	0.947416	0.0086254	0.0107453	0.423869
cg13205561	0.0479379	0.0183137	0.0101017	-0.00344522	0.00994473	0.729676	-0.0435877	0.0150296	0.00450511
cg13205571	0.00738101	0.00426156	0.0860774	-0.000546674	0.00231412	0.81369	-0.00295842	0.00349737	0.399445
cg13205613	0.0360994	0.0239732	0.13498	-0.0148924	0.013018	0.255113	-0.0121683	0.0196743	0.537531
cg13205617	-0.0174182	0.00853331	0.0436244	0.00334528	0.00463377	0.471866	0.0110322	0.00700309	0.11805
cg13205771	0.0370598	0.0170541	0.0319194	-0.0122838	0.00926071	0.187442	-0.028702	0.0139959	0.0426681
cg13205784	0.00298587	0.00245672	0.22682	0.000488369	0.00133405	0.715008	-0.0019764	0.00201617	0.329101
cg13205848	-0.0063886	0.0132121	0.629672	-0.00674725	0.00717445	0.349044	0.00693181	0.0108429	0.523959
cg13205937	0.00193441	0.0159072	0.903433	0.0110734	0.00863795	0.202557	0.00736431	0.0130547	0.573826
cg13206010	0.0288089	0.0175025	0.102622	-0.0172435	0.00950424	0.0723581	-0.00045654	0.0143639	0.974702
cg13206013	0.0155981	0.0194672	0.424716	-0.00475141	0.0105711	0.653977	-0.00241875	0.0159763	0.879941
cg13206017	-0.00212346	0.0045666	0.642853	-0.000935927	0.00247976	0.706584	0.00155318	0.0037477	0.679363
cg13206028	0.00891304	0.0169709	0.600504	0.00237564	0.00921555	0.797054	-0.0121093	0.0139276	0.386496
cg13206076	0.00710412	0.00714615	0.322347	0.00442994	0.00388051	0.256105	-0.00809879	0.00586467	0.170095
cg13206126	0.00442029	0.00994091	0.657442	0.00336709	0.00539812	0.534082	-0.000130501	0.00815827	0.987266
cg13206129	-0.0088276	0.00931946	0.345602	-0.0118929	0.00506066	0.0205529	0.00877681	0.00764827	0.253642
cg13206174	-0.000163971	0.00208366	0.937419	0.000432173	0.00113147	0.703231	0.00024721	0.00171001	0.885318
cg13206191	0.00296269	0.00649619	0.649242	-0.00503032	0.00352757	0.1567	-5.00037e-05	0.00533127	0.992533
cg13206220	-5.51788e-05	0.0125303	0.996494	0.00458226	0.00680422	0.502078	-0.00649501	0.0102833	0.528955
cg13206224	0.00644151	0.00770871	0.405183	-0.000348854	0.00418599	0.933734	-0.00390231	0.00632635	0.538619
cg13206238	-0.00180629	0.00777355	0.816688	-0.00476147	0.0042212	0.261779	-0.0024421	0.00637957	0.702607
cg13206302	-0.000747381	0.0018756	0.691052	0.000547942	0.00101849	0.591668	-0.000349679	0.00153926	0.820711
cg13206314	-0.0082964	0.0257478	0.7479	0.0135412	0.0139816	0.334919	0.0101768	0.0211306	0.631038
cg13206386	0.00558998	0.0106788	0.601704	-0.00385116	0.00579882	0.507999	-0.00534199	0.00876386	0.543418
cg13206397	-0.000599382	0.00700129	0.931932	0.00660966	0.00380185	0.0849139	-0.002926	0.00574579	0.611602
cg13206429	0.0081811	0.0122818	0.506731	0.00169505	0.00666926	0.799847	-0.00880268	0.0100794	0.384382
cg13206530	-0.0108328	0.014382	0.452929	0.0211969	0.00780975	0.00771557	0.00159418	0.011803	0.892807
cg13206532	-0.0138389	0.0141392	0.329846	-0.0023412	0.00767787	0.760997	0.00256665	0.0116037	0.825353
cg13206535	0.0156736	0.00773491	0.0451496	-0.00790934	0.00420022	0.0623312	-0.0150038	0.00634786	0.0198535
cg13206556	-0.00835039	0.0125129	0.505952	0.0137035	0.00679479	0.0461562	-0.00112246	0.0102691	0.91316
cg13206583	0.00450248	0.0120257	0.708825	-0.00990362	0.00653022	0.132241	0.00504635	0.00986923	0.610151
cg13206631	-0.00252376	0.00656526	0.701416	0.0010683	0.00356507	0.765004	-0.00203978	0.00538795	0.705728
cg13206706	-0.000502967	0.0117818	0.966026	-0.000668682	0.00639779	0.916949	-0.00422522	0.00966908	0.662981
cg13206721	0.00171486	0.00230418	0.458319	-0.00229002	0.00125122	0.0699219	-0.000501217	0.00189098	0.791462
cg13206735	0.000679119	0.00984804	0.945147	0.00213297	0.00534769	0.69077	0.0121019	0.00808205	0.137159
cg13206794	0.00246433	0.00682642	0.718792	-0.000812308	0.00370689	0.826951	-0.00105695	0.00560228	0.850704
cg13206882	0.00150186	0.00725776	0.836446	0.00393713	0.00394112	0.319993	-0.0054974	0.00595627	0.358048
cg13206902	-0.000215423	0.0052794	0.967526	0.00998105	0.00286682	0.000716044	-0.00504346	0.00433268	0.246922
cg13206920	-0.00089745	0.00382587	0.814975	0.000665114	0.00207753	0.749464	-0.00103836	0.0031398	0.741494
cg13206932	0.0119003	0.023026	0.60632	0.00418929	0.0125036	0.738228	0.00416765	0.0188969	0.825855
cg13206937	-0.00976953	0.00678013	0.152452	0.00267951	0.00368176	0.468294	0.0048562	0.0055643	0.384704
cg13206941	-0.0104857	0.00886722	0.239549	0.00453151	0.00481509	0.348712	0.00526665	0.00727712	0.470769
cg13207036	0.00185267	0.00236141	0.434396	-0.000445198	0.0012823	0.729114	-0.000772412	0.00193795	0.690982
cg13207073	-0.0128914	0.0128207	0.316856	0.00665102	0.00696193	0.3415	0.0135603	0.0105217	0.200172
cg13207134	0.0018571	0.00669162	0.781897	-0.00318188	0.00363369	0.383123	-0.00252135	0.00549165	0.647051
cg13207180	-0.0116131	0.0241455	0.631498	0.00709413	0.0131115	0.589559	0.00366607	0.0198156	0.853563
cg13207183	0.00560064	0.02024	0.782521	0.00805447	0.0109907	0.465214	0.00986854	0.0166105	0.553655
cg13207212	0.00261175	0.00552197	0.637168	-0.00162303	0.00299855	0.589414	-0.00148554	0.00453175	0.743681
cg13207250	-0.00738775	0.0268224	0.783501	0.0145401	0.0145651	0.320334	0.0208009	0.0220125	0.346753
cg13207326	0.0117198	0.00854705	0.173102	0.002424	0.00464123	0.602529	-0.00488064	0.00701437	0.488017
cg13207339	-0.0143313	0.00884448	0.108017	0.00770656	0.00480274	0.111445	0.0122935	0.00725845	0.0931552
cg13207340	-0.0317405	0.0180457	0.0813758	0.00812773	0.00979918	0.408658	0.0313963	0.0148097	0.0362555
cg13207345	-0.00373279	0.00602698	0.536969	0.00240549	0.00327278	0.463904	0.000943945	0.0049462	0.849001
cg13207467	-0.01439	0.00655494	0.0302431	0.00337436	0.00355947	0.345209	0.0119926	0.00537948	0.0278243
cg13207490	-0.0388788	0.0178158	0.0312162	0.0156786	0.00967433	0.107958	0.0306315	0.014621	0.0384629
cg13207501	0.0203699	0.012506	0.106214	-0.00507352	0.00679103	0.456602	-0.0201826	0.0102634	0.0517635
cg13207515	0.00469606	0.00671771	0.485993	-0.00580695	0.00364786	0.114282	-0.00207458	0.00551307	0.707417
cg13207534	0.0300702	0.0230744	0.195233	-0.0187774	0.0125299	0.136839	-0.017699	0.0189366	0.352019
cg13207606	0.000775815	0.00722556	0.91469	-0.00244483	0.00392363	0.534505	-2.95765e-05	0.00592985	0.996029
cg13207658	-0.0040403	0.0147735	0.784995	-0.00123543	0.00802232	0.877893	0.0100986	0.0121243	0.406694
cg13207664	0.0161458	0.0135367	0.235539	-0.00832722	0.00735074	0.259744	-0.00573589	0.0111093	0.606671
cg13207696	-0.000829675	0.00811017	0.918704	0.0107417	0.00440399	0.0163238	0.00717578	0.00665582	0.283338
cg13207699	0.0528969	0.0244124	0.0324069	-0.0207554	0.0132564	0.120294	-0.0310482	0.0200346	0.12408
cg13207702	0.00109405	0.00792262	0.890421	0.00380785	0.00430215	0.378031	-0.00267692	0.00650191	0.681351
cg13207733	-0.0107299	0.0177679	0.547157	-0.0117404	0.00964833	0.226271	0.0272754	0.0145817	0.0640692
cg13207753	0.000142792	0.0116582	0.99025	-0.00147219	0.00633067	0.816544	0.00715095	0.00956765	0.456411
cg13207778	0.00623156	0.0122513	0.612021	0.00450152	0.00665273	0.500054	0.000649632	0.0100544	0.9486
cg13207784	-0.00268756	0.0024196	0.2691	0.00232276	0.00131389	0.0798597	0.00124014	0.00198571	0.533572
cg13207790	0.0533901	0.0212325	0.013365	-0.000937531	0.0115297	0.93534	-0.0282678	0.017425	0.107612
cg13207794	0.00468108	0.0125206	0.709221	0.00325791	0.00679896	0.632764	-0.0100936	0.0102754	0.328104
cg13207860	0.00105868	0.0132075	0.936258	0.000248321	0.00717194	0.972442	0.00556288	0.0108391	0.608824
cg13207938	0.0175928	0.0152102	0.249924	0.00314838	0.00825946	0.703802	-0.00733385	0.0124827	0.558057
cg13207960	-0.0150226	0.0127909	0.242743	0.0143378	0.00694575	0.0413459	0.01733	0.0104972	0.101608
cg13208003	-0.00578598	0.0122323	0.637144	0.00600232	0.00664238	0.368161	0.0020632	0.0100387	0.837542
cg13208011	-0.000414901	0.00530991	0.937861	0.00236432	0.00288339	0.414002	-0.00265616	0.00435772	0.54343
cg13208054	0.00471225	0.00551168	0.394433	-0.00158612	0.00299296	0.597215	-0.0058349	0.00452331	0.199769
cg13208063	-0.00706888	0.0218035	0.746396	0.00156679	0.0118398	0.894962	-0.00256032	0.0178936	0.886484
cg13208088	-0.00602954	0.0154627	0.697335	0.00958626	0.00839659	0.256064	0.00786134	0.0126899	0.536871
cg13208102	0.00326782	0.00985496	0.740829	-0.00483225	0.00535145	0.368509	-0.00351635	0.00808773	0.664577
cg13208151	0.00900313	0.0117256	0.444241	-0.00952592	0.00636726	0.137497	-0.00422807	0.00962294	0.661252
cg13208159	0.00226752	0.00814219	0.781159	0.00203099	0.00442138	0.646885	-0.00106036	0.0066821	0.874207
cg13208318	-0.00401646	0.00569926	0.482466	2.656e-05	0.00309482	0.993168	-0.000803624	0.00467725	0.863898
cg13208333	0.0197595	0.012482	0.116283	-0.0111453	0.00677798	0.102963	-0.0076269	0.0102437	0.458133
cg13208413	0.00774019	0.0107734	0.474002	-0.00180335	0.0058502	0.758472	-0.00924752	0.0088415	0.29789
cg13208426	-0.00743193	0.00661481	0.263659	0.00175391	0.00359198	0.62632	0.00532018	0.00542862	0.329224
cg13208429	0.00564803	0.0146803	0.701176	0.00761077	0.0079717	0.341811	0.00576451	0.0120478	0.633264
cg13208438	0.0155284	0.010133	0.128281	-0.00764374	0.00550245	0.167593	-0.0201561	0.00831595	0.0169898
cg13208478	-0.00122976	0.00243356	0.614335	0.00164488	0.00132147	0.215875	-8.48297e-06	0.00199716	0.996619
cg13208492	0.000222017	0.00173486	0.898403	0.00111224	0.000942064	0.240292	-0.000686461	0.00142376	0.630659
cg13208494	-0.00393883	0.00253418	0.12299	0.00263316	0.00137611	0.0582863	0.00160417	0.00207974	0.442164
cg13208562	-0.00217451	0.00270993	0.424039	0.00144118	0.00147155	0.329551	0.00108686	0.00222398	0.626026
cg13208579	0.00635778	0.0073305	0.387663	0.000422542	0.00398061	0.915657	-0.0116422	0.00601597	0.0555313
cg13208584	0.00674112	0.0428795	0.875367	0.00354275	0.0232845	0.879347	-0.00327716	0.0351902	0.925972
cg13208590	0.00795559	0.00809642	0.327958	-0.000808159	0.00439653	0.854495	-0.00332881	0.00664454	0.617383
cg13208593	0.000366998	0.00600508	0.951379	0.00109651	0.00326088	0.737315	-0.0019524	0.00492823	0.692749
cg13208609	-0.00762457	0.0138273	0.582469	0.0076079	0.00750854	0.313172	0.00794581	0.0113478	0.485276
cg13208614	0.00341951	0.00754129	0.651126	-0.000734346	0.00409508	0.858013	-0.00350677	0.00618896	0.572129
cg13208687	-0.0168937	0.0184488	0.361823	0.0135631	0.0100181	0.178555	0.0104407	0.0151405	0.491904
cg13208704	0.00318947	0.00252626	0.20943	-0.00110708	0.00137181	0.421398	-0.00196717	0.00207324	0.344783
cg13208732	0.000429984	0.00200421	0.830523	-0.000823388	0.00108833	0.45093	-4.01843e-05	0.00164481	0.980553
cg13208741	0.0142207	0.01703	0.405506	0.016605	0.00924766	0.0753052	-0.0129222	0.0139761	0.357203
cg13208832	-0.00218829	0.00431435	0.613022	-1.60043e-05	0.00234278	0.994562	0.00390433	0.00354069	0.272563
cg13208845	0.00342472	0.00825021	0.678872	-0.00353869	0.00448004	0.431298	-0.00136915	0.00677076	0.840122
cg13208922	0.0123788	0.00742304	0.0982358	0.00247173	0.00403087	0.54101	-0.0167745	0.00609192	0.00689865
cg13208943	0.00232494	0.0135554	0.864135	0.0046208	0.00736088	0.531468	-0.000295334	0.0111246	0.978868
cg13208954	0.0212341	0.0141641	0.1367	-0.0076388	0.00769143	0.322813	-0.0234214	0.0116242	0.0463555
cg13209046	-0.00749358	0.0111448	0.50275	-0.0106242	0.00605186	0.0819533	0.0112797	0.00914628	0.22011
cg13209069	-0.0110386	0.0165235	0.505499	-0.0101017	0.00897259	0.262686	0.0116729	0.0135604	0.391219
cg13209071	-0.00604211	0.0161389	0.708841	0.00306171	0.00876377	0.727487	0.00117281	0.0132448	0.929602
cg13209077	-0.0127128	0.0210648	0.547411	0.0199816	0.0114386	0.0834536	0.0146003	0.0172874	0.400188
cg13209085	0.00148024	0.00356517	0.678808	0.000440926	0.00193596	0.820259	-0.0034278	0.00292585	0.243906
cg13209113	-0.0119969	0.013559	0.378196	0.0109055	0.0073628	0.141421	0.00977693	0.0111275	0.381519
cg13209154	-0.00700482	0.00904218	0.44019	0.00892071	0.0049101	0.0719691	0.00406285	0.00742071	0.585143
cg13209171	0.0179562	0.015365	0.245074	-0.00538865	0.00834353	0.519723	-0.00967787	0.0126097	0.444433
cg13209192	0.0285391	0.0113783	0.0135938	-0.0192208	0.00617866	0.00237657	-0.0107291	0.00933791	0.253057
cg13209252	0.000703212	0.0108748	0.948559	-0.00114029	0.00590527	0.847239	0.0021238	0.00892473	0.812349
cg13209298	0.0178213	0.00726346	0.0157148	-0.00472294	0.00394421	0.233711	-0.0107922	0.00596095	0.0729517
cg13209335	0.0194619	0.00796496	0.0161379	-0.00170063	0.00432514	0.694936	-0.00631263	0.00653665	0.336299
cg13209368	0.0130794	0.00990056	0.189219	-0.00734357	0.00537621	0.174745	-0.00699934	0.00812516	0.390869
cg13209388	-0.02258	0.0278154	0.418671	0.0046125	0.0151044	0.760658	0.0201007	0.0228275	0.380482
cg13209455	0.003247	0.00323983	0.31844	-0.00307671	0.0017593	0.0831103	-0.00285979	0.00265885	0.284473
cg13209475	0.0288274	0.0158908	0.0723889	0.00340045	0.00862901	0.694291	-0.0223107	0.0130412	0.0899391
cg13209481	-0.0213375	0.011548	0.0673303	0.000878624	0.00627082	0.888827	0.024448	0.00947719	0.0112084
cg13209535	-0.00994283	0.0143451	0.489697	0.000313664	0.0077897	0.967954	0.00854804	0.0117727	0.469326
cg13209567	-0.00364712	0.00228236	0.112921	0.00239079	0.00123937	0.0563029	0.00160695	0.00187308	0.392802
cg13209572	-0.00526332	0.00844223	0.534278	0.00551873	0.00458431	0.231239	0.00597399	0.00692834	0.390423
cg13209606	0.00369047	0.0142075	0.795538	-0.00898925	0.00771497	0.246471	-0.00502361	0.0116598	0.66742
cg13209613	0.00913375	0.014487	0.529688	0.0010695	0.00786674	0.892108	-0.0152238	0.0118891	0.203071
cg13209683	-0.00222678	0.0115996	0.848119	-0.0013094	0.00629882	0.835707	0.00927513	0.00951951	0.332031
cg13209712	-0.00444636	0.0161393	0.78345	-0.00678853	0.00876398	0.440241	0.012231	0.0132452	0.357802
cg13209739	-0.0303363	0.0317849	0.34196	-0.00426433	0.0172598	0.805317	0.0403979	0.0260851	0.124327
cg13209762	-0.00899943	0.0121221	0.459427	0.00404953	0.00658254	0.539698	0.00906611	0.0099483	0.364118
cg13209822	-0.0155052	0.017631	0.381088	-0.00666876	0.00957402	0.487555	0.0164201	0.0144694	0.258917
cg13209845	-0.00883758	0.00859849	0.306296	0.00157333	0.00466916	0.736788	0.0024307	0.00705658	0.73116
cg13209878	-0.00270334	0.0110164	0.80661	-0.000197126	0.00598214	0.973772	0.00232393	0.0090409	0.797624
cg13209892	0.0132385	0.0119019	0.268433	0.00356466	0.00646296	0.582374	-0.00513775	0.00976757	0.599947
cg13209980	-0.0168486	0.0247656	0.49773	-0.000886824	0.0134482	0.947543	0.0193293	0.0203245	0.343672
cg13209996	0.0138057	0.0257071	0.592326	0.0252911	0.0139595	0.0727536	-0.0149953	0.0210972	0.478731
cg13210069	0.00086117	0.00904672	0.924336	0.000200107	0.00491256	0.967582	-0.00334778	0.00742443	0.652939
cg13210078	0.00490454	0.0061634	0.42789	-0.000873129	0.00334685	0.794672	-0.00548929	0.00505815	0.28019
cg13210141	0.00590912	0.0070992	0.407007	-0.0020527	0.00385501	0.59547	-0.00642629	0.00582615	0.272431
cg13210187	0.0167039	0.0146418	0.256413	0.00596017	0.00795078	0.455075	-0.00375845	0.0120161	0.755037
cg13210223	0.00983573	0.00699975	0.162793	-0.0038063	0.00380101	0.318836	-0.00775967	0.00574453	0.179534
cg13210239	0.0141505	0.014398	0.327858	-0.00379866	0.00781844	0.628034	-0.0138846	0.0118161	0.242511
cg13210260	-0.0063766	0.00463074	0.171303	0.00256696	0.00251459	0.309577	0.00483146	0.00380034	0.206295
cg13210277	0.000559373	0.00267611	0.834815	1.44794e-06	0.00145318	0.999207	0.000443829	0.00219622	0.840221
cg13210325	-0.00145147	0.014171	0.918606	-0.000851019	0.00769517	0.912142	0.0114672	0.0116298	0.326289
cg13210344	-0.0139837	0.0142117	0.327294	0.00538773	0.00771724	0.486561	0.0198855	0.0116632	0.091021
cg13210403	0.00543992	0.00742061	0.465068	-0.00211934	0.00402955	0.599981	-0.00311884	0.00608992	0.609586
cg13210467	-0.00903928	0.00611044	0.141914	0.0041222	0.0033181	0.216754	0.00542549	0.0050147	0.281655
cg13210470	-0.00893776	0.00918059	0.332416	0.00499124	0.00498525	0.318926	0.00562196	0.00753429	0.457149
cg13210512	-0.000491495	0.00273923	0.857932	0.00172575	0.00148746	0.248479	-0.000224282	0.00224802	0.92071
cg13210534	-0.00994904	0.00983184	0.313797	0.00154836	0.0053389	0.772351	0.00838618	0.00806876	0.300926
cg13210558	-0.00288512	0.0492182	0.953362	0.0183526	0.0267265	0.493728	-0.008764	0.0403922	0.828632
cg13210561	0.00229058	0.0171669	0.894097	0.0123516	0.00932196	0.187916	0.00411321	0.0140884	0.77087
cg13210567	0.00412681	0.00281412	0.145374	-8.93762e-05	0.00152812	0.953466	-0.00308057	0.00230948	0.184998
cg13210571	-0.000337254	0.0102121	0.973714	-0.000595199	0.00554536	0.914721	0.000157164	0.0083808	0.985072
cg13210578	-0.00687997	0.0235743	0.770958	-0.00960423	0.0128014	0.454705	-0.00535863	0.0193469	0.782318
cg13210580	-0.00180774	0.00295381	0.541798	0.00195068	0.00160398	0.226531	0.00033523	0.00242412	0.890265
cg13210581	0.00348313	0.0104989	0.7407	-0.0084714	0.0057011	0.14016	0.00261168	0.00861616	0.762375
cg13210618	-0.0132027	0.0145037	0.364655	-0.00464594	0.00787583	0.556469	0.0100696	0.0119029	0.3994
cg13210655	-0.0111814	0.013567	0.41163	0.00183329	0.00736715	0.803943	0.000399224	0.0111341	0.971462
cg13210720	-0.00143195	0.00321912	0.657319	0.00104965	0.00174805	0.549429	0.00217329	0.00264186	0.412496
cg13210728	-0.00325634	0.00474061	0.493589	0.00240978	0.00257425	0.351268	0.00140006	0.00389051	0.719638
cg13210741	0.0022629	0.00716331	0.752676	-0.00106978	0.00388983	0.783817	-0.00215279	0.00587876	0.714921
cg13210758	-0.00136091	0.00289915	0.6397	0.000571055	0.0015743	0.717498	5.72753e-05	0.00237927	0.980838
cg13210763	0.0103055	0.00781808	0.190189	-0.00141733	0.00424538	0.739127	-0.0047266	0.00641611	0.462888
cg13210769	0.0170301	0.00683825	0.0142541	-0.00689038	0.00371331	0.0661894	-0.00322654	0.00561199	0.566508
cg13210813	0.017309	0.0544036	0.750968	-0.0434668	0.0295423	0.144054	0.0108362	0.0446478	0.808686
cg13210820	0.000237383	0.0147995	0.987232	-0.00582134	0.00803642	0.470377	0.000572528	0.0121456	0.962488
cg13210923	-0.00302713	0.00325434	0.354314	0.00116314	0.00176718	0.511791	0.00112751	0.00267076	0.673726
cg13211008	0.00540545	0.0978467	0.956044	0.00472894	0.0531328	0.929242	-0.0144784	0.0803005	0.857247
cg13211018	0.0405253	0.0220941	0.0693255	-0.0266145	0.0119976	0.0285871	-0.0261438	0.0181321	0.152185
cg13211021	0.00178252	0.00700933	0.799733	-0.00167397	0.00380621	0.660945	-0.00466144	0.00575239	0.41949
cg13211024	-0.00431271	0.00735852	0.55902	0.00223891	0.00399583	0.576406	0.0028888	0.00603897	0.633344
cg13211091	0.0469554	0.0191367	0.0157093	-0.00977547	0.0103916	0.348917	-0.0432218	0.015705	0.00692765
cg13211109	0.00368291	0.0146956	0.802581	-0.000489888	0.00798001	0.951161	0.00190428	0.0120603	0.874828
cg13211152	-0.0143557	0.00869598	0.101623	0.00169818	0.0047221	0.719817	0.0136539	0.00713659	0.0583182
cg13211181	0.0171668	0.0123327	0.166739	-0.0121609	0.00669691	0.0721092	-0.0101083	0.0101212	0.320118
cg13211196	-0.0046237	0.0200281	0.817853	0.00111844	0.0108757	0.918278	-0.00448515	0.0164366	0.785461
cg13211244	-0.0059387	0.00892127	0.50701	0.00336444	0.00484444	0.488836	-0.00251371	0.00732148	0.732002
cg13211302	-0.0170317	0.0169536	0.317291	-0.0126024	0.00920617	0.173816	0.0127388	0.0139134	0.361892
cg13211324	0.00556627	0.00642527	0.388206	0.000828605	0.00348905	0.812721	-0.00390877	0.00527306	0.460109
cg13211380	0.0201339	0.019041	0.292648	-0.00250379	0.0103397	0.809111	-0.0192197	0.0156265	0.221343
cg13211382	0.00242605	0.0102229	0.812854	-0.00532088	0.00555127	0.339914	0.00271055	0.00838973	0.747248
cg13211559	0.000955767	0.00576436	0.868614	-0.000782478	0.00313017	0.803069	0.00130167	0.00473068	0.783714
cg13211609	-0.000592146	0.00237975	0.803959	0.00113779	0.00129225	0.380524	-0.000354846	0.001953	0.856158
cg13211638	0.000213396	0.0200391	0.991523	0.0146573	0.0108816	0.180757	-0.0153445	0.0164456	0.35284
cg13211657	-0.00809057	0.00842882	0.339226	0.00126984	0.00457702	0.781964	0.0044939	0.00691733	0.517267
cg13211671	0.00680084	0.0174941	0.698212	-0.00609615	0.00949966	0.522388	-0.0152127	0.014357	0.291646
cg13211675	-0.000699547	0.0146416	0.96198	0.000760669	0.00795069	0.923954	0.00459919	0.012016	0.70264
cg13211683	0.00534341	0.00635712	0.40243	0.00122472	0.00345205	0.723432	-0.00802657	0.00521714	0.126798
cg13211715	0.0127675	0.0142243	0.371367	0.00315777	0.00772407	0.683465	-0.0176029	0.0116735	0.134437
cg13211731	0.0117449	0.0121645	0.336412	-0.00373901	0.0066056	0.572522	-0.000530561	0.00998316	0.957712
cg13211738	0.0293989	0.0135942	0.0327371	-0.00559983	0.00738192	0.449722	-0.026154	0.0111564	0.0208578
cg13211763	0.0121408	0.00550304	0.0294485	0.000445668	0.00298827	0.881717	-0.00679086	0.00451622	0.135535
cg13211785	-0.00100354	0.00270796	0.711656	0.00110668	0.00147048	0.453297	-0.000848856	0.00222236	0.703226
cg13211795	0.00195786	0.00935557	0.834623	-0.00737987	0.00508027	0.149167	-0.00785854	0.00767789	0.308304
cg13211803	-0.00719268	0.0067113	0.286189	0.00298764	0.00364438	0.414106	0.00703976	0.00550781	0.20389
cg13211832	0.000187821	0.0281508	0.994689	-0.020031	0.0152865	0.192799	0.0133869	0.0231027	0.563471
cg13211916	0.0193309	0.0151554	0.204815	-0.010344	0.0082297	0.211446	-0.0162687	0.0124377	0.193595
cg13211927	0.0147054	0.00926614	0.115382	-0.00345691	0.00503171	0.493513	-0.00967239	0.0076045	0.206081
cg13211970	-0.0139663	0.02025	0.491839	-0.00225051	0.0109962	0.838214	0.0118123	0.0166187	0.478722
cg13211971	0.00421481	0.00638775	0.510744	-0.00335145	0.00346868	0.336062	-0.00231392	0.00524228	0.659794
cg13211981	-0.00111131	0.00304835	0.716139	-0.000696102	0.00165532	0.674922	0.0010411	0.00250171	0.678107
cg13212048	-0.0155043	0.0300652	0.607107	0.0134815	0.0163261	0.410724	0.00904128	0.0246738	0.714747
cg13212049	-0.00106106	0.00724383	0.883812	-0.00125545	0.00393355	0.750206	-0.000238958	0.00594484	0.96801
cg13212057	-0.00671165	0.0110905	0.546313	-0.00506441	0.00602239	0.402211	0.00834211	0.00910173	0.361388
cg13212080	-0.0130472	0.0197029	0.50923	0.00679178	0.0106991	0.526877	-0.000329565	0.0161697	0.983776
cg13212159	0.000526926	0.00766219	0.945298	0.00215152	0.00416073	0.606123	0.00129585	0.00628818	0.837111
cg13212172	-0.00384688	0.0330791	0.907632	-0.00228461	0.0179627	0.899025	0.00928574	0.0271473	0.732965
cg13212186	-0.000194488	0.0151947	0.989811	-0.00148946	0.00825102	0.857078	0.0110628	0.0124699	0.376928
cg13212232	-0.00194656	0.00250318	0.438455	-0.000722881	0.00135928	0.595929	0.0010662	0.0020543	0.604796
cg13212267	0.00252622	0.00947529	0.790268	-0.00595516	0.00514528	0.249615	0.00358921	0.00777615	0.645304
cg13212283	0.0234034	0.0148163	0.117076	-0.00218366	0.00804555	0.786583	-0.0146287	0.0121594	0.231528
cg13212315	0.0125303	0.011987	0.298165	0.00150574	0.00650919	0.817492	-0.0119575	0.00983745	0.226776
cg13212326	-0.00516147	0.0142848	0.718548	0.00204096	0.00775693	0.792955	-0.00812438	0.0117232	0.489759
cg13212350	0.00276463	0.00934619	0.767939	0.00525033	0.00507518	0.303166	-0.00742781	0.0076702	0.33497
cg13212362	-0.00835948	0.00688191	0.22708	0.00146229	0.00373702	0.696334	0.0043345	0.00564782	0.44445
cg13212382	-0.00539463	0.00345248	0.121033	0.00132868	0.00187477	0.480001	0.00371592	0.00283337	0.192424
cg13212400	-0.00266422	0.00236195	0.261785	0.00128099	0.00128259	0.320108	0.000283392	0.0019384	0.884032
cg13212407	0.0101931	0.0116121	0.381966	0.00354038	0.00630562	0.575624	-0.00555427	0.00952979	0.561199
cg13212482	0.0293174	0.0110087	0.00890433	-0.0129169	0.00597796	0.0328832	-0.0188769	0.00903458	0.0389776
cg13212525	-0.009895	0.010362	0.341707	0.00318181	0.0056268	0.572903	0.000509103	0.00850387	0.95237
cg13212575	0.00743903	0.00685007	0.279862	0.00524073	0.00371973	0.161685	-0.00281123	0.00562169	0.618026
cg13212589	0.00327522	0.0110354	0.767184	-0.00569263	0.00599243	0.34421	-0.00660805	0.00905646	0.467154
cg13212668	-0.00421266	0.00845632	0.619361	-0.00242381	0.00459196	0.598675	0.00258964	0.0069399	0.709753
cg13212677	0.00906736	0.0180437	0.616304	-0.0102704	0.00979809	0.296842	0.00304444	0.014808	0.837488
cg13212756	-0.00342013	0.0041673	0.413588	0.00167703	0.00226293	0.460219	0.00487878	0.00342	0.156544
cg13212790	0.0080785	0.0116185	0.488324	-0.00513604	0.00630907	0.417362	0.00446729	0.009535	0.640343
cg13212803	0.015565	0.00873551	0.0775403	-0.00396871	0.00474357	0.404602	-0.0171112	0.00716903	0.0187018
cg13212814	-0.0242402	0.0269048	0.369578	-0.000631618	0.0146099	0.965595	0.0239879	0.0220802	0.279677
cg13212831	-0.00313898	0.0266382	0.906411	-0.0128356	0.0144651	0.376827	0.0125293	0.0218614	0.56773
cg13212956	0.000726007	0.0195216	0.970401	-0.0009462	0.0106006	0.929039	0.0201719	0.0160209	0.210661
cg13212963	-0.00341004	0.0079076	0.667141	0.0056085	0.00429399	0.194234	0.00281726	0.00648958	0.665051
cg13212982	0.00429337	0.0143778	0.7658	-0.00529007	0.00780744	0.499468	0.00221374	0.0117995	0.851526
cg13213009	0.0273498	0.0228214	0.233326	0.0074812	0.0123925	0.547294	-0.0284074	0.018729	0.132195
cg13213011	0.0281141	0.0114985	0.0160717	-0.0191636	0.00624395	0.00270386	-0.0220214	0.00943658	0.0214326
cg13213089	0.00376129	0.0171453	0.826763	-0.00688507	0.00931025	0.46117	-0.00433609	0.0140707	0.75854
cg13213118	0.0017	0.0112098	0.879738	0.00634683	0.00608713	0.299391	-0.00644968	0.00919958	0.484731
cg13213134	0.00441217	0.0119257	0.712116	0.00332606	0.00647593	0.608559	-0.0047772	0.00978717	0.626445
cg13213165	0.00334997	0.0070685	0.636489	0.00165586	0.00383834	0.667022	0.00427831	0.00580095	0.462377
cg13213314	0.045015	0.0204142	0.029529	-0.014557	0.0110853	0.191857	-0.0341505	0.0167534	0.0439062
cg13213419	0.002287	0.00222728	0.306762	0.000140576	0.00120946	0.907681	-0.000811167	0.00182787	0.658076
cg13213422	0.00583726	0.00910229	0.522664	-0.00046783	0.00494273	0.924765	-0.00525484	0.00747003	0.483258
cg13213444	-0.00364498	0.00735309	0.62109	-0.000686109	0.00399288	0.863885	-0.00211853	0.00603451	0.726208
cg13213497	0.0118631	0.0141228	0.402731	-0.0123298	0.00766896	0.110756	-0.00542519	0.0115902	0.640651
cg13213498	-0.00334198	0.0024161	0.169402	0.000722726	0.001312	0.582847	0.00142179	0.00198284	0.474865
cg13213536	-0.0399928	0.0157165	0.0123258	0.022712	0.00853437	0.00895089	0.0285324	0.0128981	0.0290242
cg13213552	-0.00216746	0.00723106	0.764939	-0.00384825	0.00392662	0.329216	0.000230744	0.00593436	0.969054
cg13213594	-0.00596108	0.00840731	0.479803	-0.00507785	0.00456534	0.268451	0.0127672	0.00689968	0.0669385
cg13213596	0.0026442	0.00995643	0.791062	-0.00260175	0.00540655	0.631314	0.000734626	0.008171	0.928525
cg13213598	0.000133128	0.00683746	0.984501	0.000289226	0.00371288	0.938051	-0.000858949	0.00561134	0.878621
cg13213604	0.00231667	0.0039443	0.558174	-0.00171692	0.00214183	0.424507	-0.0016006	0.00323699	0.621959
cg13213649	-0.0102905	0.0132363	0.438564	0.00666228	0.00718759	0.356	0.0044443	0.0108627	0.683238
cg13213689	0.0110092	0.0154187	0.476729	-0.00904282	0.0083727	0.282489	0.00121946	0.0126538	0.923402
cg13213697	0.0248385	0.0161735	0.127471	-0.00885476	0.00878257	0.315562	-0.0245011	0.0132732	0.0675952
cg13213749	0.0044276	0.0112225	0.693954	0.00224371	0.00609405	0.713446	-0.00453973	0.00921003	0.623057
cg13213755	-0.0437859	0.0243303	0.0746574	0.0219274	0.0132118	0.0998269	0.0417157	0.0199673	0.0389958
cg13213799	0.00649218	0.00878188	0.461317	0.00608201	0.00476874	0.204858	-0.0043768	0.00720708	0.544909
cg13213810	0.0128225	0.014847	0.389663	-0.00538928	0.00806223	0.50524	-0.0167577	0.0121846	0.171826
cg13213853	-0.00842953	0.00896659	0.349224	-0.000736378	0.00486905	0.880066	0.0083312	0.00735867	0.260029
cg13213889	-0.00220382	0.01585	0.889671	0.0158629	0.00860686	0.0680137	0.000326505	0.0130077	0.98002
cg13213923	-0.0133331	0.00858223	0.12316	0.00747282	0.00466033	0.111693	0.011782	0.00704323	0.0972049
cg13213931	-0.013268	0.00750678	0.0799222	0.00264815	0.00407634	0.517279	0.00844084	0.00616064	0.173438
cg13213987	-0.00207853	0.0119487	0.862221	-0.00118828	0.0064884	0.855026	0.00197007	0.00980603	0.841145
cg13213991	-0.0104878	0.00699345	0.136569	-0.0004666	0.00379759	0.902436	0.0105659	0.00573936	0.0683222
cg13213997	0.00211131	0.0050012	0.673732	-0.00221352	0.00271576	0.416797	0.00150197	0.00410437	0.71511
cg13214067	0.00469712	0.0100058	0.639683	-0.00523528	0.00543334	0.337386	-0.00215615	0.00821149	0.793368
cg13214093	0.00909705	0.00775886	0.243541	0.000198892	0.00421322	0.962434	-0.0114233	0.00636751	0.0755611
cg13214128	-0.00290617	0.0099362	0.770468	-0.00694681	0.00539556	0.200621	-0.00193305	0.0081544	0.813054
cg13214149	-0.00879039	0.00801206	0.274974	0.00322983	0.00435071	0.459447	0.00267923	0.00657531	0.684456
cg13214162	0.0134122	0.0147966	0.366687	-0.00682706	0.00803487	0.397349	-0.00808986	0.0121432	0.506676
cg13214185	0.015731	0.0157463	0.319976	-0.00618267	0.00855058	0.471171	-0.0126875	0.0129226	0.32835
cg13214190	0.0459705	0.0184288	0.0141004	-0.0371745	0.0100072	0.000321346	-0.0348227	0.0151241	0.0231907
cg13214286	-0.0191869	0.0162727	0.240908	-0.00323069	0.00883642	0.715358	0.0129622	0.0133546	0.333869
cg13214295	0.00262264	0.00990509	0.791677	-0.00304838	0.00537867	0.572036	-0.00194795	0.00812887	0.811061
cg13214309	-0.00247427	0.0156536	0.874696	0.000808073	0.00850021	0.924436	-0.00148896	0.0128465	0.90794
cg13214349	-0.00340063	0.0023867	0.157038	-0.000361433	0.00129603	0.780862	0.00297124	0.00195871	0.132151
cg13214395	-0.00309468	0.0101624	0.761304	0.00298417	0.00551838	0.58976	0.00260423	0.00834002	0.755437
cg13214422	-0.00325219	0.00702639	0.644384	-6.77281e-05	0.00381548	0.98587	0.00100222	0.0057664	0.86234
cg13214448	0.000518991	0.00670252	0.93842	0.00293173	0.00363961	0.422265	0.0016149	0.0055006	0.769628
cg13214474	-0.00450619	0.00816241	0.582023	0.00461929	0.00443236	0.299616	-0.00102337	0.0066987	0.878858
cg13214504	-0.000524203	0.0183299	0.977237	0.0118777	0.00995351	0.235313	0.00187649	0.0150429	0.900955
cg13214542	-0.0062276	0.00479386	0.196634	0.00329433	0.00260317	0.208363	0.00409874	0.00393421	0.29978
cg13214605	0.00499661	0.0145178	0.731374	-0.0045809	0.00788346	0.562377	-0.00539775	0.0119144	0.651409
cg13214695	-0.023137	0.0141704	0.105375	0.00513325	0.0076948	0.506101	0.00799154	0.0116293	0.493408
cg13214796	0.00304259	0.012922	0.81429	0.00140509	0.00701689	0.841659	0.000943912	0.0106047	0.929237
cg13214886	0.00505125	0.0087164	0.563429	-0.00453784	0.00473319	0.339799	-0.0035386	0.00715335	0.621814
cg13214937	-0.00813089	0.0112622	0.471848	0.00197769	0.00611559	0.747018	0.0042745	0.0092426	0.644652
cg13214943	-0.0128479	0.0128851	0.320898	0.00326784	0.00699687	0.641393	0.00503896	0.0105745	0.634649
cg13215003	-0.0319215	0.0225139	0.159058	0.00124689	0.0122255	0.918949	0.0349912	0.0184766	0.0608771
cg13215049	-0.00417453	0.00671179	0.535249	0.00157265	0.00364464	0.666952	0.00588747	0.00550821	0.287475
cg13215060	-0.0510278	0.0923246	0.581591	-0.0516606	0.0501342	0.30506	0.0127931	0.0757686	0.866229
cg13215071	-0.00307106	0.0092752	0.741195	0.00497606	0.00503663	0.325334	0.00017367	0.00761194	0.981839
cg13215078	-0.00597817	0.00630991	0.345499	0.00346595	0.00342642	0.313979	0.00416803	0.0051784	0.422621
cg13215087	-0.00275336	0.00844528	0.745026	0.00759866	0.00458597	0.100382	-0.00211531	0.00693085	0.760789
cg13215110	-0.0103699	0.0128199	0.420323	0.00252264	0.00696149	0.717771	0.00601016	0.010521	0.568993
cg13215285	-0.00943657	0.0264019	0.721462	0.00174915	0.0143368	0.903118	0.0165129	0.0216674	0.447628
cg13215288	0.000438088	0.00302147	0.884983	0.00269854	0.00164072	0.102881	-0.00212477	0.00247965	0.393372
cg13215369	0.00568278	0.0099629	0.569574	-0.00879377	0.00541006	0.106929	0.000583751	0.00817632	0.943213
cg13215387	0.00136061	0.0026687	0.611185	-0.000823035	0.00144916	0.571234	-0.0016735	0.00219014	0.446439
cg13215456	0.00247579	0.0111985	0.825437	-0.000515563	0.006081	0.932588	0.000562753	0.00919032	0.951285
cg13215467	-0.00512169	0.00883968	0.563506	-0.00461182	0.00480013	0.338775	-0.000293872	0.00725452	0.967761
cg13215473	-0.0102704	0.0137427	0.456457	-0.000264589	0.00746256	0.971781	0.00245506	0.0112783	0.828082
cg13215514	0.000663229	0.00890688	0.940778	-0.00602792	0.00483662	0.215299	0.0019889	0.00730966	0.786062
cg13215552	0.0317707	0.0292072	0.279074	-0.013104	0.0158601	0.410465	-0.034016	0.0239697	0.158689
cg13215555	-0.00145901	0.00276989	0.599434	2.58908e-05	0.00150411	0.986298	0.000287107	0.00227318	0.899724
cg13215579	-0.00760538	0.00407486	0.0646466	0.00169394	0.00221273	0.445588	0.00646437	0.00334414	0.0558013
cg13215593	0.00579352	0.0488608	0.905831	-0.00171637	0.0265324	0.948539	-0.0183211	0.0400989	0.648646
cg13215646	-0.000676306	0.00868741	0.93809	-0.00461198	0.00471744	0.330396	0.00486325	0.00712955	0.496594
cg13215723	0.00478753	0.00641908	0.457361	-0.00381695	0.00348569	0.275894	0.000553854	0.00526799	0.916459
cg13215749	-0.0014007	0.0100393	0.889293	0.00864681	0.00545157	0.115584	-0.00376796	0.00823904	0.648336
cg13215762	0.0036848	0.00811875	0.650821	-0.00360272	0.00440865	0.415584	-0.00693118	0.00666287	0.300496
cg13215772	0.0226534	0.0254042	0.37449	-0.0126646	0.013795	0.360599	-0.026228	0.0208486	0.211049
cg13215862	0.00943914	0.00475995	0.049856	-0.0029707	0.00258475	0.252918	-0.00809841	0.00390638	0.0404965
cg13215869	0.0048722	0.0090259	0.590425	0.0018423	0.00490125	0.707728	-0.00606466	0.00740734	0.414707
cg13215871	-0.00708	0.010934	0.518642	0.0102332	0.00593736	0.0876019	-0.00487122	0.00897324	0.588324
cg13215970	-0.00459893	0.00904744	0.612252	0.00568236	0.00491295	0.249938	-0.00499872	0.00742502	0.502215
cg13215982	0.00726805	0.0249241	0.771136	0.0114097	0.0135343	0.401044	-0.00414567	0.0204546	0.839762
cg13215995	0.00805894	0.0105672	0.447311	-0.00193556	0.0057382	0.736525	-0.0128331	0.00867224	0.141787
cg13216020	-0.0128538	0.0088019	0.147044	0.00276887	0.00477961	0.563566	0.0042351	0.00722351	0.558879
cg13216022	-0.00653358	0.0149864	0.663714	0.0173029	0.00813791	0.0357224	0.00264682	0.012299	0.830005
cg13216025	-0.00108517	0.00368558	0.76898	0.00188291	0.00200135	0.348859	-0.000712322	0.00302467	0.814255
cg13216057	0.000239554	0.00288232	0.933914	-0.00165629	0.00156516	0.292272	-0.000262104	0.00236545	0.911973
cg13216073	-0.00827705	0.0105743	0.435454	0.00334082	0.00574206	0.561881	0.00950827	0.00867806	0.275617
cg13216080	0.00554079	0.00787712	0.483291	-0.00588306	0.00427744	0.171812	-0.00152023	0.00646457	0.814519
cg13216088	0.000871005	0.00234722	0.711292	0.000312133	0.00127459	0.806998	-0.000183051	0.00192631	0.924466
cg13216112	-0.00391138	0.0154228	0.80027	0.00797474	0.00837489	0.343073	0.0022271	0.0126571	0.860652
cg13216124	0.0217545	0.0148325	0.145317	-0.0061412	0.00805434	0.447411	-0.0150559	0.0121727	0.218771
cg13216156	0.000145035	0.0042615	0.972912	0.00156555	0.00231409	0.500123	-0.00247951	0.00349732	0.47984
cg13216160	-0.00188253	0.00916821	0.837692	0.00634099	0.00497853	0.205466	0.00144543	0.00752413	0.848014
cg13216216	0.0284221	0.0168969	0.0953876	-0.0120567	0.00917535	0.191567	-0.0208129	0.0138669	0.136244
cg13216240	0.0558583	0.0192518	0.00448731	-0.0209407	0.0104541	0.047626	-0.053831	0.0157995	0.000917887
cg13216267	0.000580597	0.00788497	0.941436	-0.00520396	0.0042817	0.226818	0.00465568	0.00647101	0.473379
cg13216303	-0.00173679	0.0019934	0.385502	1.15101e-05	0.00108246	0.991535	0.002012	0.00163593	0.221366
cg13216331	0.00778934	0.0113604	0.494373	0.0075629	0.00616896	0.222832	-0.0131523	0.00932325	0.161154
cg13216372	-0.0166239	0.00758012	0.0304058	-0.00214736	0.00411616	0.602935	0.0145298	0.00622082	0.0213208
cg13216423	0.00142286	0.00246287	0.56463	-0.000177258	0.00133739	0.894799	-0.000437345	0.00202122	0.829095
cg13216442	0.0254646	0.0246059	0.302987	-0.0307022	0.0133615	0.0234642	-0.0130616	0.0201935	0.519094
cg13216490	0.016314	0.0142441	0.254564	-0.00401416	0.00773486	0.604824	-0.0046579	0.0116898	0.691065
cg13216568	0.00839455	0.0192557	0.663726	-0.00629534	0.0104562	0.54837	-0.000925623	0.0158027	0.953398
cg13216597	-0.00807214	0.0111698	0.471414	0.00555178	0.00606545	0.36203	0.00469038	0.00916682	0.609908
cg13216616	0.0261927	0.0199377	0.19167	-0.0088467	0.0108266	0.415622	-0.0137357	0.0163624	0.403026
cg13216621	-0.0025761	0.00562028	0.6476	-0.00200929	0.00305193	0.511678	0.000653626	0.00461243	0.887569
cg13216695	-0.00208697	0.00386879	0.590676	-0.00234698	0.00210083	0.266357	0.00445097	0.00317503	0.16377
cg13216724	0.00981366	0.00692107	0.159035	-0.00248126	0.00375829	0.510498	-0.00591038	0.00567996	0.300358
cg13216747	-0.00164858	0.00981107	0.866866	0.00211217	0.00532762	0.692536	0.00461974	0.00805172	0.567302
cg13216821	-0.0185772	0.0134602	0.170336	-0.000473015	0.00730917	0.948518	0.0235227	0.0110465	0.0354488
cg13216856	0.00575535	0.0933002	0.950925	-0.0963467	0.050664	0.059829	0.0389484	0.0765693	0.612003
cg13216928	0.0122384	0.0169767	0.472504	-0.00490153	0.00921871	0.596011	-0.00361961	0.0139324	0.795505
cg13216961	-0.00224969	0.00921628	0.807608	0.00418978	0.00500463	0.404306	0.00123245	0.00756358	0.870861
cg13216999	0.037322	0.0159717	0.0212621	-0.00921459	0.00867294	0.290357	-0.0305926	0.0131076	0.021414
cg13217024	-0.00239092	0.00663538	0.719292	-2.81121e-05	0.00360315	0.993789	-0.00580694	0.0054455	0.28859
cg13217080	0.01078	0.00748838	0.152832	-0.00283877	0.00406635	0.48658	-0.00177377	0.00614554	0.77341
cg13217116	0.0033586	0.00362086	0.355663	-0.00134004	0.00196621	0.496966	0.000222352	0.00297156	0.940489
cg13217159	0.00212897	0.0021701	0.328722	-0.000348404	0.00117841	0.76805	-0.00173112	0.00178095	0.333174
cg13217184	-0.00285101	0.0103416	0.783308	0.000370864	0.0056157	0.947465	-0.00758052	0.0084871	0.37371
cg13217204	0.0367469	0.012397	0.00372143	-0.00937157	0.00673183	0.166692	-0.0300159	0.0101739	0.00387997
cg13217206	0.0024922	0.00556195	0.654976	0.00475396	0.00302026	0.118353	-0.00599382	0.00456456	0.191875
cg13217225	0.0676635	0.0228677	0.00378075	-0.034223	0.0124176	0.00685081	-0.0402447	0.018767	0.0341987
cg13217238	0.00634755	0.0159176	0.690831	0.000405786	0.00864357	0.962641	-0.00712649	0.0130632	0.586486
cg13217260	-0.00627603	0.00754758	0.407476	-0.000437497	0.00409849	0.915185	0.00493423	0.00619412	0.4274
cg13217275	0.00248871	0.00821403	0.762475	0.000462809	0.00446039	0.917549	0.00112017	0.00674106	0.868328
cg13217313	-0.00535324	0.0132825	0.687709	-0.00407874	0.00721268	0.572888	0.0134143	0.0109006	0.221097
cg13217322	-0.00722958	0.0115652	0.53319	0.00494569	0.00628014	0.432675	0.00977454	0.00949127	0.305342
cg13217333	-0.00177344	0.0131558	0.893014	0.0121296	0.0071439	0.0923538	-0.00610874	0.0107967	0.572684
cg13217373	0.0209681	0.00866083	0.0171131	-0.00169128	0.00470301	0.719823	-0.0234625	0.00710774	0.00129952
cg13217374	0.0247101	0.0211265	0.244679	-0.021419	0.0114721	0.0645575	-0.0347848	0.017338	0.047281
cg13217419	0.000110248	0.00854691	0.989732	-0.00594308	0.00464115	0.203056	0.00143521	0.00701425	0.838253
cg13217451	0.00115343	0.00425109	0.786648	-0.00277952	0.00230843	0.231146	-0.00124178	0.00348877	0.722569
cg13217468	-0.0121436	0.0116212	0.298339	0.00195854	0.00631058	0.756876	0.0177266	0.00953728	0.0657478
cg13217508	0.015943	0.0192465	0.409261	-0.0158802	0.0104513	0.131519	-0.00145733	0.0157952	0.926656
cg13217522	0.00817798	0.00735135	0.268372	-0.00696793	0.00399194	0.0836901	-0.000159313	0.00603308	0.978981
cg13217534	-0.0176742	0.0229698	0.443272	-0.0095126	0.0124731	0.447304	0.0183184	0.0188508	0.333303
cg13217554	-0.0177974	0.0184966	0.338062	0.0216457	0.0100441	0.0333361	0.0194425	0.0151798	0.202952
cg13217568	-0.00749867	0.00725843	0.303824	0.000504741	0.00394148	0.898336	0.00946226	0.00595682	0.115049
cg13217590	0.000765405	0.00360618	0.832306	0.00148728	0.00195823	0.449177	-0.00289649	0.00295951	0.329872
cg13217661	-0.0583796	0.0288832	0.0456842	0.0162422	0.0156842	0.302671	0.0213015	0.0237037	0.370799
cg13217675	0.00488352	0.0144106	0.735343	0.00297445	0.00782525	0.704597	-0.00220877	0.0118264	0.852189
cg13217746	0.00203103	0.00622124	0.744692	0.00308706	0.00337827	0.36282	-0.0038667	0.00510563	0.450465
cg13217762	-0.0135603	0.0101873	0.185909	0.0070415	0.0055319	0.205741	0.0163869	0.00836045	0.052519
cg13217791	-0.00133995	0.0163213	0.934718	-0.0116599	0.00886284	0.191047	-5.92782e-06	0.0133945	0.999648
cg13217862	-0.00666989	0.00690126	0.335927	0.0089361	0.00374753	0.0188124	0.00212776	0.0056637	0.707876
cg13217863	0.00230459	0.00694385	0.740604	0.00476798	0.00377066	0.208725	-0.0046186	0.00569866	0.419419
cg13217878	-0.00397007	0.00987491	0.688437	0.00183137	0.00536228	0.733358	0.0015937	0.0081041	0.844462
cg13217899	0.0275449	0.0246157	0.265579	-0.00094042	0.0133668	0.944039	-0.0142204	0.0202015	0.482964
cg13217931	0.0247786	0.0292891	0.399388	-0.0108732	0.0159046	0.495633	-0.033038	0.0240368	0.172089
cg13217994	-0.00583031	0.0101924	0.568472	0.00274374	0.00553468	0.62107	0.0093427	0.00836466	0.26646
cg13218032	0.0144787	0.0141034	0.306856	-0.00733499	0.00765845	0.340282	-0.00976815	0.0115743	0.40053
cg13218042	-0.00271307	0.00934664	0.772154	-0.00312538	0.00507542	0.539306	0.00408263	0.00767056	0.595629
cg13218128	0.0131573	0.00793862	0.100293	0.00136326	0.00431083	0.75242	-0.00576576	0.00651504	0.378091
cg13218193	-0.0048381	0.0205811	0.814588	-0.00474746	0.011176	0.671819	-0.0141822	0.0168904	0.402922
cg13218224	-0.000256341	0.0164675	0.987608	0.0140239	0.00894221	0.119688	0.000456895	0.0135145	0.973092
cg13218242	-0.00956661	0.0098617	0.334136	0.00626893	0.00535511	0.244271	0.00563594	0.00809326	0.487663
cg13218246	-0.0130235	0.0143386	0.365714	-0.00257402	0.00778616	0.741584	0.0173439	0.0117674	0.143365
cg13218284	-0.00507058	0.0138793	0.715564	-0.00101487	0.00753676	0.89313	0.00271371	0.0113904	0.812134
cg13218304	0.0645707	0.0199489	0.00159763	-0.028794	0.0108327	0.00903052	-0.0443944	0.0163716	0.00777009
cg13218348	-0.0061814	0.0104503	0.555396	-0.00778959	0.00567472	0.172643	0.0148434	0.0085763	0.0863011
cg13218389	0.0322589	0.0224631	0.153817	-0.0161406	0.012198	0.188506	-0.0180981	0.018435	0.32839
cg13218423	0.00958424	0.0337407	0.776902	-0.0116836	0.0183219	0.525003	0.00596185	0.0276902	0.829928
cg13218425	-0.00751451	0.0157656	0.634565	0.00542384	0.00856107	0.527692	0.00203056	0.0129385	0.87558
cg13218435	-0.00177216	0.00275788	0.521833	0.00226152	0.00149758	0.133883	0.00242428	0.00226332	0.286463
cg13218485	0.0526049	0.0173929	0.00310016	-0.0137574	0.00944469	0.148067	-0.0348731	0.0142739	0.016151
cg13218513	-0.0154666	0.0159988	0.335799	0.00877629	0.00868769	0.314617	0.00198023	0.0131298	0.880394
cg13218532	-0.00138392	0.00410487	0.736653	0.00227337	0.00222903	0.310018	-0.000451589	0.00336877	0.893607
cg13218545	-0.00424033	0.00766041	0.581018	0.00692549	0.00415976	0.0987835	-0.000755251	0.00628672	0.904596
cg13218558	-0.0146405	0.0106284	0.171157	0.00465641	0.00577145	0.421522	0.00541647	0.00872249	0.535899
cg13218573	0.00998141	0.0114485	0.385187	0.00499597	0.00621677	0.423345	-0.00467016	0.00939551	0.620137
cg13218688	-0.00277722	0.0166654	0.867954	0.0130833	0.00904964	0.151097	-0.000677769	0.0136769	0.960566
cg13218707	-0.00250381	0.00970029	0.796799	-0.000625194	0.00526746	0.905738	0.00527992	0.0079608	0.508564
cg13218710	0.00177486	0.00939555	0.850516	0.00280235	0.00510198	0.583936	0.000345463	0.00771071	0.964346
cg13218739	-0.0138441	0.0169439	0.415664	-0.000510112	0.0092009	0.955887	0.00479657	0.0139055	0.730797
cg13218787	-0.0237753	0.0124586	0.0589531	0.00114732	0.00676528	0.865644	0.0134081	0.0102245	0.192464
cg13218791	-0.00400155	0.0131319	0.761156	0.00606454	0.00713092	0.396918	0.00061613	0.0107771	0.954513
cg13218813	-0.00280467	0.0126188	0.824522	0.00902406	0.00685226	0.190593	0.00230626	0.0103559	0.824182
cg13218831	-0.00222675	0.00882301	0.801219	-0.00528437	0.00479108	0.272451	0.00165955	0.00724084	0.819144
cg13218896	-4.0907e-05	0.00623403	0.994776	0.00394654	0.00338521	0.24621	0.000440277	0.00511612	0.931578
cg13218903	0.00126531	0.00285077	0.658023	0.000220127	0.00154803	0.887183	-0.00170224	0.00233956	0.46841
cg13218906	-0.00121892	0.00286326	0.67115	-0.00137248	0.00155481	0.379308	-0.000497298	0.00234981	0.832785
cg13218975	-0.00207702	0.00803444	0.796493	0.00218645	0.00436287	0.617267	0.00416915	0.00659367	0.528506
cg13218994	-0.0118011	0.0111242	0.29108	-0.00876896	0.00604068	0.149444	0.00869787	0.00912937	0.342814
cg13219008	0.0213209	0.0308417	0.490833	-0.00182043	0.0167477	0.913641	-0.00707613	0.025311	0.780335
cg13219036	0.0666792	0.0579032	0.251998	-0.0584027	0.0314427	0.0659242	-0.0359214	0.0475198	0.45131
cg13219037	0.00289172	0.0210506	0.890989	-0.00113256	0.0114309	0.921256	-0.0171019	0.0172757	0.324378
cg13219063	-0.000990027	0.00778032	0.898977	-0.000712035	0.00422488	0.866473	0.00142964	0.00638512	0.823249
cg13219080	-0.00671776	0.0145749	0.645771	0.015369	0.00791447	0.0547074	0.00596225	0.0119613	0.619153
cg13219102	-0.0140778	0.0132933	0.291913	-0.00122023	0.00721855	0.866075	0.0172328	0.0109095	0.117066
cg13219104	-0.00438186	0.007757	0.573298	-0.00162499	0.00421221	0.700404	0.00714304	0.00636599	0.264279
cg13219107	-0.00511253	0.0032494	0.118503	0.00132296	0.00176449	0.454993	0.00412204	0.0026667	0.125039
cg13219108	-0.00731892	0.00306493	0.0186469	7.66497e-05	0.00166432	0.96335	0.00586542	0.00251532	0.0215278
cg13219139	0.000954265	0.0138733	0.945286	0.000153249	0.00753347	0.983807	-0.00242036	0.0113855	0.832045
cg13219142	-0.0196596	0.0321253	0.541822	-0.00176251	0.0174447	0.919707	0.0156433	0.0263644	0.554166
cg13219143	-0.0096267	0.0125649	0.445225	0.00613603	0.00682303	0.370451	0.0129526	0.0103118	0.211741
cg13219190	-0.00183229	0.00724247	0.800746	0.00452384	0.00393281	0.252522	0.000154518	0.00594372	0.979307
cg13219205	-0.000211212	0.00603425	0.972141	-0.00155505	0.00327672	0.636031	0.00085848	0.00495216	0.862691
cg13219224	0.004094	0.00810393	0.614438	0.000606376	0.0044006	0.890655	-0.00348728	0.0066507	0.601092
cg13219226	-0.00177054	0.00705843	0.802405	-0.00071112	0.00383287	0.853154	-0.00422013	0.00579268	0.467839
cg13219228	0.00436009	0.0247496	0.860486	-0.000454788	0.0134395	0.973066	0.000659909	0.0203114	0.974141
cg13219301	0.000112383	0.017019	0.994743	0.0049378	0.00924165	0.594213	-0.00325452	0.0139671	0.816184
cg13219362	-0.00407781	0.0120937	0.73662	0.000737791	0.00656713	0.910754	0.00547835	0.00992501	0.582086
cg13219409	-0.00108998	0.070611	0.987712	0.0312226	0.0383433	0.417237	0.0509717	0.0579488	0.380995
cg13219446	-0.000367229	0.00335412	0.913017	0.0026347	0.00182136	0.150864	-0.0022346	0.00275264	0.418659
cg13219447	-0.00215016	0.0119043	0.856998	-0.00127881	0.0064643	0.843546	0.00589775	0.00976961	0.547297
cg13219505	-0.0223186	0.0125576	0.0782819	0.00741857	0.00681902	0.279007	0.0136917	0.0103057	0.186746
cg13219509	-0.0010583	0.0025427	0.678065	-0.000168913	0.00138074	0.902857	0.000795569	0.00208673	0.703752
cg13219552	-0.0126911	0.010539	0.231097	0.000630655	0.0057229	0.912453	0.0060536	0.00864911	0.485461
cg13219560	0.00355797	0.0114184	0.755934	-0.00229156	0.00620043	0.712405	0.00429553	0.00937081	0.647573
cg13219564	0.000154932	0.00429311	0.971277	0.000523333	0.00233125	0.822796	-0.000311768	0.00352325	0.929649
cg13219604	0.00729111	0.00687995	0.291574	-0.00495042	0.00373596	0.187892	-0.00800859	0.00564621	0.158901
cg13219625	0.00409445	0.00564125	0.469499	-0.00453034	0.00306331	0.142025	-0.00241808	0.00462964	0.602509
cg13219667	0.000726254	0.00869706	0.933601	-0.000589613	0.00472268	0.900872	-0.003787	0.00713747	0.596779
cg13219679	-0.0269906	0.0189924	0.158109	0.0186029	0.0103133	0.0740019	0.0181923	0.0155866	0.245664
cg13219685	0.0164094	0.012713	0.199492	0.00131092	0.0069034	0.849742	-0.0126406	0.0104332	0.228273
cg13219699	0.00468051	0.00707656	0.509732	-0.00100455	0.00384272	0.79426	-0.000850782	0.00580757	0.883798
cg13219804	-0.0040529	0.00849066	0.63407	0.00113702	0.00461061	0.80567	0.00829092	0.00696809	0.23667
cg13219825	0.0194852	0.00966542	0.0462409	-0.00306808	0.00524853	0.56004	-0.0241353	0.00793218	0.00293251
cg13219830	-0.00198164	0.00718912	0.783339	0.000551052	0.00390384	0.888005	-0.00112847	0.00589994	0.848668
cg13219833	-0.0227967	0.00892111	0.0119736	-0.00328505	0.00484435	0.49912	0.0186706	0.00732135	0.0121434
cg13219896	-0.0138218	0.0107426	0.200924	0.00786938	0.00583348	0.180107	0.0136834	0.00881624	0.123518
cg13219922	-0.00891487	0.0119097	0.455732	0.0044217	0.00646721	0.495595	0.0127271	0.00977399	0.19559
cg13220032	-0.010748	0.00705948	0.130757	-0.00116666	0.00383345	0.761447	0.0134491	0.00579355	0.0221078
cg13220111	-0.00147893	0.00366347	0.687219	0.00216507	0.00198934	0.278825	0.00045244	0.00300652	0.880657
cg13220123	-0.0255321	0.0122983	0.040219	0.0140519	0.00667826	0.0376465	0.0197411	0.010093	0.05301
cg13220129	-0.0120079	0.00739112	0.107102	0.00790843	0.00401353	0.0513005	0.00662419	0.00606571	0.277188
cg13220250	-0.00703667	0.00674566	0.29917	0.00171125	0.00366303	0.641303	0.0049879	0.005536	0.36956
cg13220287	-0.00184512	0.00384575	0.632335	-2.78621e-05	0.00208832	0.989379	0.00240352	0.00315611	0.447962
cg13220290	0.0296076	0.0515554	0.566946	-0.029517	0.0279956	0.294037	0.00706516	0.0423103	0.867689
cg13220299	0.0104017	0.00641223	0.10763	0.00462508	0.00348198	0.186831	-0.00668174	0.00526237	0.206863
cg13220424	0.00186357	0.00475529	0.695894	-0.00474894	0.00258222	0.0685989	0.000459088	0.00390255	0.906569
cg13220457	-0.0105733	0.00760622	0.16731	0.00509258	0.00413034	0.220215	0.0063313	0.00624225	0.312682
cg13220569	0.045202	0.0214781	0.0376072	-0.0102168	0.0116631	0.382939	-0.0358054	0.0176266	0.0446322
cg13220603	0.0101918	0.0121074	0.401734	0.0065408	0.00657457	0.321986	-0.00527005	0.00993625	0.596914
cg13220896	-0.00176057	0.00933931	0.850823	0.00521739	0.00507144	0.305841	-0.0012742	0.00766455	0.868269
cg13220901	-0.0139731	0.00499195	0.00605282	-0.00113815	0.00271073	0.675401	0.0107641	0.00409677	0.00983062
cg13220917	-0.012147	0.0130674	0.354632	0.00799959	0.00709589	0.262046	0.00311347	0.0107241	0.772116
cg13220973	-0.0144874	0.0146173	0.323804	0.00160382	0.00793751	0.840246	0.0056513	0.0119961	0.638505
cg13221046	-0.0123643	0.0108048	0.254969	-0.00250331	0.00586723	0.670461	0.0183689	0.00886724	0.0406471
cg13221086	0.00149104	0.010707	0.889501	0.000152774	0.00581413	0.979085	0.00277668	0.00878699	0.752602
cg13221107	-0.0272982	0.0205915	0.187684	-0.0114672	0.0111816	0.307356	0.0124075	0.016899	0.46438
cg13221221	-0.0101769	0.00614438	0.100513	0.000540818	0.00333653	0.871532	0.00487741	0.00504255	0.33554
cg13221225	0.0260916	0.0145544	0.0757698	-0.0142726	0.00790335	0.073669	-0.0276147	0.0119445	0.0226439
cg13221261	-0.021254	0.0193197	0.273681	0.000298754	0.010491	0.977333	0.0131683	0.0158553	0.408039
cg13221285	0.00833484	0.0139204	0.550569	-0.00736723	0.00755905	0.331885	-0.00542348	0.0114241	0.635914
cg13221347	0.0222557	0.0302072	0.462832	-0.00650826	0.0164031	0.692306	0.00461223	0.0247903	0.852749
cg13221363	0.00529701	0.00364196	0.148672	-0.00298213	0.00197766	0.134444	-0.00506016	0.00298887	0.0932857
cg13221404	-0.0203505	0.0190813	0.288526	0.0229175	0.0103615	0.0290491	0.000836856	0.0156595	0.957478
cg13221458	-0.0240505	0.0256985	0.35139	0.00177161	0.0139548	0.89921	0.031467	0.0210902	0.138556
cg13221499	-0.0145231	0.00990348	0.145374	-0.00115448	0.0053778	0.830419	0.00644237	0.00812755	0.429683
cg13221508	0.0161764	0.0145539	0.268782	-0.00479078	0.00790305	0.545635	-0.0141775	0.011944	0.237787
cg13221588	1.64563e-05	0.00229583	0.994294	-0.000125752	0.00124669	0.919838	-0.0010755	0.00188414	0.569286
cg13221624	0.0177529	0.0226135	0.434108	-0.00834528	0.0122796	0.498183	-0.00249929	0.0185584	0.893118
cg13221677	-0.018885	0.01556	0.227466	-0.00113504	0.00844941	0.893384	0.0157211	0.0127697	0.220904
cg13221681	-0.0164435	0.0172627	0.342909	0.00800106	0.00937403	0.395218	0.0120719	0.0141671	0.396006
cg13221744	-0.0307451	0.015787	0.0540244	0.0261055	0.00857268	0.00291018	0.0178536	0.012956	0.170997
cg13221751	0.0174986	0.00851614	0.0422721	-0.00351196	0.00462444	0.449218	-0.0173731	0.00698899	0.0144312
cg13221755	0.00915517	0.0156256	0.559137	-0.00864215	0.00848501	0.310666	0.0121765	0.0128235	0.344426
cg13221767	-0.0233738	0.0152484	0.128179	0.00437882	0.00828018	0.597988	0.0227571	0.012514	0.0717036
cg13221796	-0.00399149	0.0162265	0.806151	-0.00151061	0.00881133	0.864193	0.0146636	0.0133167	0.27324
cg13221868	-0.00519934	0.00562039	0.356946	0.00195806	0.00305199	0.522488	0.00275	0.00461252	0.552264
cg13221899	0.0116258	0.00449896	0.0110734	-0.00529561	0.00244303	0.0323417	-0.00765656	0.00369219	0.0404405
cg13221907	-0.000567997	0.00713299	0.936677	0.00406109	0.00387336	0.296722	0.00142982	0.00585388	0.807491
cg13221924	0.0175152	0.0138774	0.209568	-0.0118932	0.0075357	0.11738	-0.0202729	0.0113888	0.0778251
cg13222006	0.00600394	0.0155066	0.699367	0.00336554	0.00842041	0.690161	0.0012148	0.0127259	0.924124
cg13222022	0.0295618	0.0134579	0.0301459	-0.000798394	0.00730791	0.913203	-0.0261287	0.0110446	0.0197438
cg13222036	0.0163872	0.0157242	0.29962	-0.00920226	0.00853857	0.283512	0.00140066	0.0129045	0.913765
cg13222048	-0.00459114	0.00950922	0.630191	0.000369083	0.00516371	0.943148	0.00282776	0.00780399	0.717787
cg13222081	-0.00327161	0.00348854	0.350392	-0.00101355	0.00189435	0.593703	0.00489345	0.00286296	0.0902286
cg13222091	-0.0156557	0.0112431	0.166587	0.0125426	0.00610522	0.0423065	0.00315545	0.00922692	0.733016
cg13222145	-3.50004e-05	0.00687707	0.995948	0.00202062	0.00373439	0.589545	-0.00442154	0.00564385	0.435061
cg13222227	0.000279274	0.0085893	0.974121	0.00141661	0.00466417	0.761913	-0.00326109	0.00704904	0.644544
cg13222299	0.00754403	0.011249	0.503857	0.00201539	0.00610847	0.742078	-0.0105612	0.00923183	0.255109
cg13222389	-0.0257349	0.0147888	0.0846268	-0.00468847	0.00803062	0.560534	0.0309207	0.0121368	0.0122251
cg13222558	-0.0010354	0.00767985	0.893001	-0.00880306	0.00417032	0.037048	0.00130946	0.00630267	0.835799
cg13222634	-0.0118956	0.00892107	0.185145	-0.000276232	0.00484433	0.954631	0.0109272	0.00732132	0.138424
cg13222691	0.00582458	0.00238265	0.0160901	-0.000963591	0.00129383	0.458006	-0.0050645	0.00195539	0.0108957
cg13222706	-0.00309678	0.00652602	0.636064	0.00195591	0.00354377	0.582116	0.00177032	0.00535575	0.741617
cg13222723	0.02454	0.0193821	0.208146	0.000170097	0.0105249	0.987135	-0.024459	0.0159065	0.127
cg13222752	-0.00317216	0.00403123	0.433034	0.00212734	0.00218904	0.333275	-0.00050977	0.00330833	0.877824
cg13222768	-0.00517371	0.0107781	0.632167	-0.00248813	0.00585276	0.671579	0.00624217	0.00884537	0.481867
cg13222811	0.0169808	0.0172801	0.32792	-0.0130186	0.00938344	0.168125	0.00293539	0.0141814	0.836401
cg13222843	-0.00693576	0.0119949	0.564294	0.00926092	0.00651349	0.157912	0.00637348	0.00984395	0.518689
cg13222851	0.0176233	0.0134727	0.193575	0.00558366	0.00731594	0.446967	-0.0159484	0.0110567	0.152025
cg13222854	-0.00409858	0.00273185	0.136403	-0.000481085	0.00148345	0.746326	0.00219901	0.00224196	0.328824
cg13222915	0.00559633	0.00682219	0.413812	-0.00111839	0.00370459	0.763303	-0.00190233	0.00559881	0.734675
cg13222920	-0.0425078	0.0224183	0.0605683	0.0220048	0.0121736	0.0734054	0.0295225	0.0183982	0.111441
cg13222924	0.0305482	0.0142153	0.033829	-0.0233117	0.0077192	0.00314337	-0.0276728	0.0116661	0.0194265
cg13222945	-0.00048961	0.00562883	0.930843	3.69643e-05	0.00305657	0.990373	0.00260688	0.00461945	0.57368
cg13223011	-0.00881183	0.0267872	0.742814	0.00204001	0.014546	0.888723	0.016719	0.0219836	0.448571
cg13223027	-0.00126772	0.00287112	0.659689	-0.000341177	0.00155908	0.827186	0.00225753	0.00235626	0.340114
cg13223043	-0.00169504	0.0073595	0.818271	-0.000746296	0.00399637	0.852206	-0.000552373	0.00603977	0.927297
cg13223091	-0.0134028	0.00769217	0.0842351	0.00602306	0.00417701	0.152156	0.00929412	0.00631278	0.143803
cg13223095	0.00301694	0.0106479	0.777451	-0.00540599	0.00578202	0.351854	-0.00548007	0.00873846	0.531879
cg13223107	0.0106481	0.00604679	0.0810261	-0.00102016	0.00328353	0.756624	-0.00853266	0.00496246	0.0883466
cg13223182	-0.00457121	0.00380369	0.232029	-0.00177334	0.00206548	0.392449	0.00427609	0.0031216	0.173526
cg13223209	0.0518887	0.0237022	0.0306957	-0.0243764	0.0128708	0.0608604	-0.0387439	0.0194518	0.0488726
cg13223227	0.0180033	0.0130953	0.17199	-0.00827646	0.007111	0.246985	-0.0187445	0.010747	0.0839229
cg13223276	-0.000259986	0.00706715	0.970721	-0.000503946	0.00383761	0.895764	-0.00181404	0.00579984	0.755045
cg13223326	0.0237482	0.0148162	0.111834	0.0011627	0.00804551	0.885358	-0.0200714	0.0121593	0.101652
cg13223328	-0.00602138	0.00738142	0.416407	0.00657373	0.00400826	0.103853	-0.00417965	0.00605775	0.491668
cg13223329	0.00460668	0.0314008	0.883633	-0.00402083	0.0170513	0.81402	0.0203321	0.0257699	0.431818
cg13223473	-0.0077155	0.00802857	0.338657	0.00678912	0.00435968	0.122284	0.00555926	0.00658886	0.400648
cg13223509	0.00118495	0.0072178	0.869898	-0.00345328	0.00391941	0.380201	-6.24959e-05	0.00592348	0.991601
cg13223510	-0.00642341	0.00887991	0.470991	0.0103565	0.00482198	0.0339265	0.00216045	0.00728753	0.767439
cg13223524	0.0118128	0.0185274	0.52507	0.0222925	0.0100608	0.0287654	-0.0255297	0.015205	0.0959836
cg13223537	0.00280549	0.00820588	0.733087	0.00343353	0.00445596	0.442627	-0.0124047	0.00673437	0.0681689
cg13223561	-0.0129436	0.0130556	0.323654	-0.00184267	0.00708946	0.795414	0.000929761	0.0107144	0.931007
cg13223565	-0.00487024	0.00866178	0.575078	0.00102129	0.00470353	0.828507	0.00560839	0.00710852	0.431828
cg13223652	0.00520855	0.0123661	0.674433	0.00125772	0.00671504	0.851771	-0.00236769	0.0101485	0.81596
cg13223677	-0.00519635	0.0127934	0.685405	0.00211547	0.0069471	0.761314	-0.00418316	0.0104993	0.69109
cg13223682	0.00566577	0.00898045	0.529415	-0.0027409	0.00487657	0.575222	-0.0133371	0.00737005	0.0730821
cg13223702	0.00184385	0.0163479	0.910404	-0.00142997	0.00887723	0.872324	0.00578206	0.0134163	0.667331
cg13223726	0.0185042	0.0127663	0.150055	-0.0012023	0.00693238	0.86263	-0.0188762	0.010477	0.0743359
cg13223754	0.00262684	0.00222461	0.240225	-3.41136e-06	0.00120801	0.997752	-0.00127167	0.00182568	0.487556
cg13223777	-0.00244303	0.00816776	0.765424	0.00186116	0.00443527	0.675576	0.00469268	0.00670309	0.485357
cg13223803	-0.00408611	0.00846097	0.6301	0.00416637	0.00459448	0.366485	0.00497843	0.00694372	0.474913
cg13223858	-0.00872533	0.0277089	0.753439	0.00410645	0.0150465	0.785429	0.00160904	0.02274	0.943719
cg13223918	0.00123155	0.00885945	0.889696	-0.00637811	0.00481087	0.187662	0.00547196	0.00727074	0.453298
cg13223938	-0.00483244	0.0103011	0.639912	-0.0031158	0.00559369	0.578645	-0.00113405	0.00845384	0.893532
cg13224014	0.00516426	0.0163675	0.752965	-0.0131387	0.00888787	0.142193	-0.00888042	0.0134324	0.509918
cg13224059	-0.0109018	0.0112351	0.334006	0.00615584	0.00610087	0.315184	0.012967	0.00922035	0.162442
cg13224075	0.00187925	0.00372507	0.614928	-0.000659131	0.00202279	0.745155	-0.00195368	0.00305708	0.524108
cg13224081	-0.00364193	0.011134	0.744214	-0.00338928	0.006046	0.576222	0.00131873	0.00913741	0.885511
cg13224090	0.00854258	0.0160598	0.595853	-0.00329251	0.00872083	0.706496	-0.00832344	0.0131799	0.529009
cg13224124	-0.0290199	0.0235096	0.219691	0.00256424	0.0127662	0.841178	0.0309933	0.0192938	0.111056
cg13224139	0.00625152	0.00657654	0.343902	-0.00149732	0.0035712	0.675832	-0.0113406	0.00539721	0.0379078
cg13224161	0.0898977	0.0571524	0.118603	-0.0525028	0.0310349	0.0935281	-0.0405435	0.0469036	0.389249
cg13224197	0.00328583	0.0071444	0.646483	-0.00490924	0.00387956	0.208397	-0.000488976	0.00586324	0.933688
cg13224213	-0.0209909	0.00942292	0.0279395	0.00572635	0.00511684	0.265528	0.00458046	0.00773317	0.554857
cg13224218	0.00966478	0.00857078	0.261924	0.00230474	0.00465411	0.621443	-0.0100965	0.00703384	0.154004
cg13224253	-0.00961071	0.00781213	0.221236	-0.00165888	0.00424215	0.696519	0.00716488	0.00641124	0.266194
cg13224332	0.000579947	0.00849143	0.945673	0.000962563	0.00461103	0.835028	0.000159023	0.00696872	0.981836
cg13224420	0.0139923	0.023325	0.549817	0.00833065	0.012666	0.512093	-0.0118485	0.0191423	0.537214
cg13224427	0.00093921	0.0141081	0.947043	-0.00137008	0.00766099	0.858394	-0.0018436	0.0115782	0.87378
cg13224573	0.00113715	0.00801489	0.887435	-0.00846749	0.00435225	0.0542613	0.000987472	0.00657763	0.88094
cg13224583	-0.0104474	0.00976062	0.286801	0.00756643	0.00530022	0.156249	0.000309703	0.00801031	0.969229
cg13224702	0.0313871	0.0138241	0.0251274	-0.0129942	0.00750678	0.0862568	-0.0232724	0.0113451	0.0426116
cg13224710	0.00772422	0.0144753	0.594686	0.00357319	0.00786041	0.650307	0.00372851	0.0118796	0.754223
cg13224723	-0.00651587	0.00356905	0.0706149	0.00388457	0.00193807	0.0474901	0.00243751	0.00292904	0.407107
cg13224729	-9.311e-05	0.00319276	0.976788	0.00101576	0.00173374	0.559158	-0.000805534	0.00262022	0.759098
cg13224758	0.00956333	0.020267	0.637956	-0.00929995	0.0110054	0.399925	-0.0158297	0.0166326	0.343322
cg13224774	-0.00222999	0.00723986	0.758653	-0.001017	0.0039314	0.79636	0.00430254	0.00594158	0.470517
cg13224841	-0.0389011	0.0128284	0.00302628	0.00984908	0.0069661	0.160228	0.0211132	0.010528	0.0473717
cg13224852	-0.00248665	0.0138591	0.857935	0.00381496	0.00752579	0.613227	0.0069048	0.0113738	0.545051
cg13224855	-0.00908912	0.013803	0.5116	0.00243238	0.00749531	0.74616	0.00818168	0.0113278	0.471663
cg13224875	-0.0087913	0.01025	0.392929	-0.000887902	0.00556596	0.873549	0.00947491	0.00841192	0.262462
cg13224914	0.0131987	0.0111461	0.238906	-0.000202811	0.00605258	0.97333	-0.0140119	0.00914736	0.128443
cg13224922	-0.00323509	0.0128426	0.801587	0.0056083	0.00697382	0.42302	0.00250414	0.0105397	0.812639
cg13224937	0.00906914	0.00795956	0.25701	0.000167643	0.00432221	0.969131	0.000763093	0.00653222	0.907216
cg13225035	0.00763826	0.0097383	0.434519	-0.00109654	0.0052881	0.836113	-0.0144297	0.00799199	0.0737282
cg13225039	-0.00389113	0.00366855	0.291163	6.06931e-05	0.0019921	0.97575	0.00277651	0.0030107	0.358434
cg13225166	0.000487328	0.00584004	0.933649	-0.00210501	0.00317126	0.508222	0.00151074	0.00479278	0.753199
cg13225176	-0.0131071	0.0090425	0.150042	-0.00504133	0.00491026	0.306818	0.00803388	0.00742096	0.281357
cg13225177	0.0003329	0.00743592	0.964373	-0.00462283	0.00403786	0.254747	-0.00339725	0.00610249	0.578864
cg13225210	0.0115419	0.008962	0.200492	-0.00500644	0.00486655	0.305857	-0.000436564	0.0073549	0.952776
cg13225215	0.00976377	0.00997193	0.329667	0.000981532	0.00541497	0.856495	-0.00899417	0.00818373	0.274154
cg13225228	0.00661736	0.00717549	0.358433	-0.00318484	0.00389644	0.415483	-0.00552535	0.00588875	0.350152
cg13225272	0.000171497	0.00281377	0.95151	0.00102812	0.00152794	0.502434	8.43165e-05	0.00230919	0.970939
cg13225358	-0.00185375	0.00615126	0.763708	0.00502439	0.00334027	0.135399	-0.000408922	0.0050482	0.935586
cg13225413	-0.00690328	0.00570874	0.229161	0.00223408	0.00309997	0.472636	0.00154734	0.00468503	0.741822
cg13225427	-0.010661	0.0073459	0.149546	0.00268209	0.00398898	0.502754	0.00335317	0.00602861	0.579197
cg13225511	0.00778437	0.00781524	0.321412	-0.00631905	0.00424384	0.13935	0.000940923	0.00641378	0.883635
cg13225548	-0.00280508	0.00595126	0.638331	0.00574467	0.00323166	0.0782294	-0.00111785	0.00488406	0.819389
cg13225565	0.0690999	0.0422887	0.105117	-0.0249154	0.0229637	0.280298	-0.0485539	0.0347054	0.164617
cg13225591	0.00970938	0.00995701	0.331635	0.00479591	0.00540686	0.377012	-0.0147249	0.00817148	0.0742858
cg13225596	-1.15684e-05	0.00633198	0.998546	0.00384348	0.0034384	0.266082	-0.00125429	0.00519651	0.809717
cg13225626	0.00214778	0.00606756	0.724034	0.00189325	0.00329481	0.566726	0.00145524	0.00497951	0.77065
cg13225665	0.0137465	0.00978988	0.16309	-0.00872661	0.00531611	0.103541	-0.00704152	0.00803432	0.382707
cg13225745	-0.0103308	0.0103276	0.319357	0.000799613	0.00560811	0.886881	0.00796798	0.00847563	0.349223
cg13225750	-0.000307222	0.00505092	0.951609	-0.00155672	0.00274276	0.571481	0.000857666	0.00414517	0.836465
cg13225775	0.0143685	0.00971128	0.141846	-0.00258422	0.00527343	0.625077	-0.00153855	0.00796982	0.847278
cg13225810	-0.00751987	0.0140707	0.59412	0.00506094	0.00764069	0.509122	0.0012774	0.0115475	0.912118
cg13225819	0.00254244	0.00294746	0.39024	-0.000723513	0.00160053	0.652126	-0.00302218	0.00241891	0.214171
cg13225830	-0.00366341	0.00406188	0.369081	0.00183267	0.00220569	0.40784	0.00205725	0.00333349	0.538414
cg13225845	-0.0083416	0.00905936	0.359185	-0.00143619	0.00491942	0.77088	0.0109705	0.0074348	0.142919
cg13225865	0.00768507	0.00956588	0.423485	0.00224515	0.00519447	0.666428	-0.00898575	0.00785049	0.254855
cg13225880	0.0241108	0.0117115	0.0418827	-0.00410281	0.00635959	0.520182	-0.0164261	0.00961135	0.0902656
cg13225881	-0.00158686	0.0164603	0.923374	-0.0021799	0.00893826	0.807775	0.00518714	0.0135085	0.701727
cg13225936	-0.00136866	0.022013	0.950536	0.0156786	0.0119535	0.192376	0.00887773	0.0180655	0.62411
cg13226020	-0.0179545	0.0177992	0.315321	0.0146524	0.00966533	0.132395	0.0141871	0.0146074	0.333565
cg13226072	-0.0376467	0.0213946	0.0812495	0.00158514	0.0116177	0.891721	0.0298097	0.017558	0.0923763
cg13226095	0.0163066	0.0215916	0.451727	-0.0213407	0.0117247	0.0714558	-0.00731442	0.0177198	0.680569
cg13226135	0.00841179	0.00922407	0.363795	-0.00258618	0.00500887	0.606667	-0.0051689	0.00756998	0.496159
cg13226139	5.13511e-05	0.00228326	0.982098	-0.000455677	0.00123986	0.713935	0.000261158	0.00187382	0.889411
cg13226145	-0.0224664	0.0158019	0.157926	0.00981716	0.00858076	0.25507	0.0168816	0.0129682	0.195717
cg13226160	0.0131961	0.00731237	0.0738683	-0.0102926	0.00397077	0.0108342	-0.00655195	0.00600109	0.27731
cg13226166	-0.000532478	0.00989063	0.957163	-0.00381065	0.00537082	0.479509	0.00553131	0.00811701	0.497021
cg13226172	-0.00671166	0.00347451	0.0559708	0.00302595	0.00188673	0.111625	0.00588906	0.00285145	0.041246
cg13226230	0.037747	0.0170488	0.0288881	-0.0206533	0.00925787	0.027717	-0.0204819	0.0139916	0.146081
cg13226232	-0.0209679	0.0157387	0.185532	0.00371453	0.00854645	0.664683	0.0206254	0.0129164	0.11317
cg13226272	0.0560656	0.0886208	0.528278	-0.00890479	0.0481229	0.853536	-0.0686542	0.072729	0.347252
cg13226290	-0.0101357	0.00832827	0.226201	-0.00145756	0.00452242	0.74784	0.00885931	0.00683481	0.197618
cg13226308	0.015754	0.018911	0.406616	-0.0124783	0.0102691	0.226917	-0.00905627	0.0155198	0.560732
cg13226309	0.017895	0.00870209	0.0421106	-0.00556087	0.00472542	0.241815	-0.0123358	0.0071416	0.0869178
cg13226328	0.036418	0.0151617	0.0179821	-0.00132865	0.0082331	0.872091	-0.0298655	0.0124428	0.0180643
cg13226338	0.00131524	0.0126846	0.917606	-0.010666	0.00688802	0.124379	0.00659058	0.01041	0.527981
cg13226354	-0.0018699	0.0192574	0.922823	-0.00987875	0.0104572	0.34689	0.00730325	0.0158041	0.644915
cg13226362	0.0132023	0.0112361	0.242535	-0.00932995	0.00610145	0.129101	-0.0099997	0.00922122	0.280549
cg13226405	-5.42653e-05	0.00226505	0.98093	-0.00139029	0.00122997	0.260789	0.00097009	0.00185888	0.60281
cg13226430	-0.000745751	0.00481521	0.877205	-0.000715543	0.00261476	0.784863	0.00280588	0.00395173	0.479183
cg13226457	0.00461871	0.0198967	0.816865	-0.0178071	0.0108043	0.102176	-0.00128551	0.0163287	0.937393
cg13226498	-0.00447195	0.010726	0.677545	-0.00198915	0.00582445	0.733366	0.00062938	0.00880258	0.94313
cg13226591	0.0014636	0.0108257	0.892704	-0.00185623	0.0058786	0.752783	-0.0003385	0.00888443	0.969677
cg13226597	0.00621461	0.0119141	0.602986	-0.00142458	0.00646963	0.826128	0.000450823	0.00977766	0.963308
cg13226637	-0.00370225	0.00978173	0.705799	0.00477112	0.00531168	0.371024	0.00288282	0.00802764	0.7202
cg13226639	-0.00562442	0.00767161	0.465028	0.00606444	0.00416584	0.148309	-0.00248786	0.00629591	0.693494
cg13226669	-0.00293532	0.0112103	0.793934	0.0021059	0.00608745	0.730048	-0.0014734	0.00920006	0.873056
cg13226712	-0.0215802	0.0130477	0.10099	0.00103395	0.00708517	0.884242	0.0117518	0.0107079	0.274827
cg13226737	-0.00367891	0.00281713	0.19431	0.00266042	0.00152976	0.0848132	0.00235544	0.00231196	0.310529
cg13226797	0.000790649	0.0088236	0.928763	-0.00177941	0.0047914	0.711072	0.00269406	0.00724132	0.710579
cg13226839	0.00149139	0.00713938	0.834915	0.00300262	0.00387683	0.440294	-0.000647185	0.00585912	0.912248
cg13226861	0.00100288	0.0116356	0.931472	0.000379303	0.00631838	0.952239	0.00437241	0.00954907	0.647936
cg13226876	-0.000122611	0.010637	0.990824	0.00435524	0.00577613	0.452456	-0.000601313	0.00872956	0.945208
cg13226895	0.0022699	0.00686241	0.741445	-0.00379031	0.00372643	0.311317	-0.00231213	0.00563181	0.682203
cg13226907	0.033392	0.0129273	0.0111053	-0.0140387	0.00701981	0.0479784	-0.0286806	0.0106092	0.00795398
cg13226919	-0.0247851	0.0107318	0.0227835	0.00141918	0.00582762	0.808051	0.0224386	0.00880738	0.0122243
cg13226924	0.00129389	0.00302494	0.669677	-0.000334004	0.0016426	0.839247	-0.00117086	0.00248249	0.638114
cg13226968	0.012776	0.0288062	0.658264	0.00366638	0.0156424	0.815119	-0.00199257	0.0236406	0.932982
cg13226974	-0.00723486	0.0139538	0.60516	0.000983153	0.00757719	0.897	0.0104393	0.0114515	0.363968
cg13226996	-0.0181091	0.00877988	0.0415094	-0.00163313	0.00476766	0.732595	0.01077	0.00720544	0.137856
cg13227105	0.00242291	0.00296076	0.414932	-0.00132856	0.00160776	0.410396	-0.00255883	0.00242983	0.294607
cg13227162	-0.0123765	0.0168015	0.462916	0.000447508	0.00912356	0.960969	0.00521879	0.0137886	0.705799
cg13227195	0.00275857	0.00742469	0.710949	0.00189426	0.00403176	0.639403	-0.00179557	0.00609327	0.768793
cg13227200	0.0105588	0.00974837	0.281117	-0.00175787	0.00529357	0.740463	-0.00313246	0.00800026	0.696152
cg13227206	-0.00154265	0.0217968	0.943706	-0.00543765	0.0118361	0.646846	0.00179902	0.0178882	0.920074
cg13227373	-0.0196647	0.013025	0.133971	0.012745	0.00707285	0.0742899	0.0116831	0.0106893	0.276795
cg13227459	-0.00501589	0.00677083	0.460388	1.09118e-05	0.00367671	0.997637	0.00337962	0.00555666	0.544301
cg13227473	-0.00139059	0.00317869	0.662625	0.000620346	0.00172609	0.71999	0.00101961	0.00260867	0.696662
cg13227480	0.00633234	0.00865266	0.465824	-0.00309887	0.00469858	0.510932	-0.00337318	0.00710104	0.63571
cg13227481	-0.00169279	0.0111095	0.879172	0.00259978	0.00603269	0.667349	0.00204275	0.0091173	0.823132
cg13227551	0.0605684	0.0190107	0.00187751	-0.0152088	0.0103232	0.143536	-0.0503023	0.0156016	0.00166333
cg13227570	0.00995127	0.0066849	0.139449	-0.0123709	0.00363004	0.000915498	-0.00636744	0.00548614	0.2483
cg13227605	0.00396685	0.00826681	0.632285	0.00154599	0.00448905	0.73121	-0.00226803	0.00678437	0.738788
cg13227621	-0.0231235	0.0086692	0.00880044	5.05139e-05	0.00470756	0.991458	0.0190569	0.00711461	0.00852827
cg13227624	0.0015807	0.00627672	0.801638	-0.00230108	0.00340839	0.501015	0.00480879	0.00515116	0.352589
cg13227646	-0.00205426	0.00748885	0.784362	-0.00526336	0.0040666	0.198276	0.0005964	0.00614593	0.922871
cg13227697	-0.00200736	0.00817558	0.806503	0.00315747	0.00443951	0.478454	-0.00157833	0.00670951	0.814461
cg13227699	-0.0032353	0.0134551	0.810428	0.00174009	0.00730642	0.812201	-0.00402526	0.0110423	0.716162
cg13227720	-0.00871614	0.0110636	0.432497	0.00866822	0.00600778	0.15191	0.00619149	0.00907966	0.496731
cg13227723	-0.00239976	0.00854247	0.779299	0.000584887	0.00463874	0.899893	0.00685075	0.0070106	0.330615
cg13227806	-0.0153054	0.0225272	0.498301	-0.0110496	0.0122327	0.368349	0.0113601	0.0184875	0.540171
cg13227833	-0.00224077	0.00982651	0.820044	0.000809396	0.005336	0.879713	0.000386595	0.00806438	0.961852
cg13227839	-0.011836	0.00729359	0.107495	0.00346564	0.00396057	0.383461	0.00838592	0.00598568	0.16403
cg13227851	-0.00197886	0.00351542	0.574642	-0.00152468	0.00190895	0.426183	0.00289909	0.00288502	0.317162
cg13227893	0.00830104	0.00686212	0.228991	-0.00404839	0.00372627	0.279658	-0.00396065	0.00563158	0.483359
cg13227982	0.00129626	0.0127235	0.919038	0.00578403	0.00690911	0.404318	-0.0047939	0.0104418	0.647065
cg13228105	0.00206785	0.00251295	0.412357	-0.000709851	0.00136458	0.603972	-0.00123643	0.00206232	0.550049
cg13228133	0.00327169	0.00683513	0.633131	0.00216234	0.00371162	0.561363	-0.000731423	0.00560943	0.896495
cg13228290	-0.0155984	0.012763	0.224261	-0.0072407	0.0069306	0.298432	0.00981314	0.0104743	0.350875
cg13228309	-0.0106543	0.0130308	0.415339	0.00549991	0.00707598	0.438671	0.00326075	0.010694	0.761009
cg13228313	0.00411549	0.0102189	0.687925	0.000993694	0.00554905	0.858208	-0.00532039	0.00838637	0.527131
cg13228314	0.000689813	0.0160576	0.965812	0.00404223	0.00871963	0.643866	-0.00464565	0.0131781	0.725117
cg13228321	-0.00567848	0.00998707	0.570798	0.00767256	0.00542319	0.159961	0.00368333	0.00819616	0.65403
cg13228340	-0.014341	0.027302	0.60045	-0.0158201	0.0148256	0.288271	0.00695425	0.0224061	0.756865
cg13228355	0.0203964	0.0108032	0.0616611	0.000103548	0.00586637	0.985949	-0.023766	0.00886595	0.00847981
cg13228395	0.0144703	0.00702581	0.0417978	-0.00401555	0.00381516	0.294866	-0.011425	0.00576592	0.0500325
cg13228431	0.00365006	0.00502676	0.469304	-0.00250533	0.00272963	0.360719	-0.00160559	0.00412534	0.69788
cg13228442	-0.00191594	0.00267237	0.47493	0.000785287	0.00145115	0.589501	0.000685633	0.00219315	0.755158
cg13228467	0.00917179	0.0073042	0.21189	-0.00259314	0.00396633	0.514612	-0.00358467	0.00599438	0.551066
cg13228576	0.00540585	0.0118657	0.649586	-0.00244016	0.00644334	0.705632	-0.00623221	0.00973792	0.523507
cg13228596	0.00103241	0.00605701	0.86497	-0.00254856	0.00328908	0.440089	0.00213236	0.00497085	0.668782
cg13228612	-0.00426487	0.0139159	0.759822	0.0121646	0.00755662	0.110309	-0.00686398	0.0114204	0.549059
cg13228619	0.010324	0.00669073	0.125694	-0.00692211	0.00363321	0.0593607	-0.0128744	0.00549092	0.0208384
cg13228636	0.00222061	0.0117189	0.850059	-0.0128721	0.00636363	0.0455238	-0.00108967	0.00961746	0.909999
cg13228642	0.00529601	0.00711159	0.45804	0.0027845	0.00386174	0.47241	-0.00211999	0.00583632	0.717122
cg13228655	-0.00258958	0.00726465	0.722177	-0.00213932	0.00394486	0.588704	0.00202123	0.00596193	0.735239
cg13228810	-0.0119203	0.00839611	0.158512	0.0115385	0.00455926	0.0127951	0.00271867	0.00689049	0.693936
cg13228862	0.0183623	0.0178514	0.305913	-0.0195959	0.00969366	0.0456542	0.00162396	0.0146502	0.911938
cg13228876	-0.0187444	0.0133002	0.161558	-0.00362515	0.00722227	0.616712	0.0120058	0.0109151	0.273766
cg13228884	0.00473056	0.0126506	0.70917	0.00295374	0.00686956	0.668055	-0.002461	0.0103821	0.813065
cg13228922	-0.0113387	0.0106565	0.289649	6.10119e-05	0.0057867	0.991607	0.00762621	0.00874553	0.385101
cg13228934	0.0293706	0.0185367	0.11596	-0.0149699	0.0100658	0.139821	-0.00598161	0.0152126	0.694932
cg13228972	-0.0052191	0.00355275	0.144679	0.00225576	0.00192922	0.244825	0.00127531	0.00291566	0.662678
cg13228980	-0.00323802	0.013925	0.816556	-0.00157982	0.00756155	0.83489	-0.00186241	0.0114279	0.870841
cg13229026	0.0010177	0.00235792	0.66687	0.00128296	0.0012804	0.318544	-0.00151951	0.00193509	0.434002
cg13229058	-0.0105209	0.0142041	0.460458	-0.00110383	0.00771312	0.886465	0.00396775	0.011657	0.734223
cg13229084	0.00746852	0.00800976	0.353157	-0.00717809	0.00434947	0.101726	-0.00507148	0.00657342	0.442057
cg13229176	0.0174285	0.00816402	0.034998	-0.00807827	0.00443324	0.0711404	-0.00920438	0.00670002	0.172302
cg13229233	0.0154034	0.0131723	0.244779	0.00112174	0.00715284	0.875671	-0.0200678	0.0108102	0.0660765
cg13229286	-0.00383738	0.00329417	0.24658	0.0013316	0.0017888	0.458217	-0.000127133	0.00270345	0.962578
cg13229291	-0.0100171	0.024479	0.683181	0.00538617	0.0132926	0.686117	0.0296861	0.0200893	0.142345
cg13229345	0.00259412	0.00752896	0.731089	-0.000620774	0.00408839	0.879592	0.0015556	0.00617884	0.801695
cg13229360	0.0184658	0.0112334	0.103068	-0.00486605	0.0061	0.426755	-0.0230036	0.00921903	0.0140726
cg13229363	0.0149716	0.0126373	0.238685	-0.00904022	0.00686234	0.190453	-0.0056891	0.0103712	0.584426
cg13229487	0.0860296	0.0670196	0.201963	-0.0697577	0.0363931	0.0578596	-0.008097	0.0550014	0.883232
cg13229520	-0.00430454	0.0116023	0.711345	-0.00442018	0.00630029	0.484421	0.00094586	0.00952173	0.921051
cg13229537	-0.00380328	0.00779314	0.626501	0.00497578	0.00423184	0.242215	0.00150859	0.00639565	0.813966
cg13229579	0.0248602	0.0199419	0.215179	0.00229258	0.0108288	0.832725	-0.0138435	0.0163658	0.399456
cg13229608	0.0120188	0.0107939	0.26793	-0.00371375	0.00586132	0.527655	-0.014207	0.00885831	0.111624
cg13229648	-0.0261596	0.0154949	0.0941911	0.0148757	0.00841403	0.0798396	0.0185512	0.0127163	0.147455
cg13229664	0.00946699	0.00725259	0.194506	-0.00479379	0.00393831	0.226126	-0.011484	0.00595203	0.0562533
cg13229696	0.015125	0.0177298	0.395466	-0.0176611	0.00962764	0.0692953	-0.00878829	0.0145504	0.547094
cg13229709	-0.00588996	0.012191	0.629955	0.00225563	0.00661994	0.733954	0.00438573	0.0100048	0.661984
cg13229782	-0.00325808	0.00314796	0.302948	0.00215731	0.00170941	0.209609	0.00265004	0.00258346	0.307249
cg13229810	-0.00338387	0.010456	0.746833	-6.18973e-05	0.00567782	0.991322	0.0045005	0.00858099	0.601004
cg13229837	-0.0191235	0.0106194	0.0744736	0.00846091	0.00576656	0.145165	0.00595825	0.00871509	0.495621
cg13229850	-0.00505532	0.00317648	0.11437	2.02229e-05	0.00172489	0.990667	0.00374633	0.00260686	0.153527
cg13229857	-0.0251055	0.0231159	0.279823	0.00288026	0.0125524	0.818939	0.0253299	0.0189707	0.184564
cg13229867	0.0352237	0.0164274	0.0342177	-0.00968964	0.00892041	0.279751	-0.0335408	0.0134816	0.0143496
cg13229932	0.0088871	0.0079899	0.268438	-0.0120518	0.00433868	0.00643698	0.00306448	0.00655712	0.641173
cg13229958	-0.000682288	0.00920365	0.94104	-0.00238838	0.00499777	0.633678	-0.00164436	0.00755322	0.828063
cg13229961	-0.000910589	0.00821145	0.911904	0.00120953	0.00445899	0.786703	-0.00390839	0.00673894	0.56312
cg13229969	-0.0213977	0.0124511	0.0885125	0.014975	0.00676122	0.0288326	0.00993161	0.0102183	0.333213
cg13229972	-0.023007	0.016574	0.1679	0.0102421	0.00900001	0.257587	0.00110425	0.0136019	0.935443
cg13229980	0.000702645	0.00291795	0.810158	-0.00175695	0.00158451	0.269923	0.000377406	0.00239469	0.87506
cg13230004	-0.0255095	0.0443483	0.566325	0.00577212	0.0240821	0.81102	0.0138329	0.0363956	0.704626
cg13230009	0.0020007	0.00838017	0.81175	0.0046053	0.00455061	0.31375	-0.00542839	0.00687741	0.43163
cg13230023	-0.00920798	0.0083391	0.271919	0.00528726	0.00452831	0.245492	0.0084438	0.0068437	0.219905
cg13230151	-0.00804474	0.0118377	0.498195	0.005155	0.00642813	0.424315	-0.00221458	0.00971495	0.820104
cg13230167	0.0163423	0.0105437	0.124023	-0.009647	0.00572542	0.0948352	-0.0084707	0.00865293	0.329757
cg13230172	-0.00184511	0.00256902	0.474148	0.00152515	0.00139503	0.276661	0.000514288	0.00210833	0.807739
cg13230186	-0.0132849	0.00711077	0.0643846	0.00210015	0.0038613	0.587613	0.00903406	0.00583565	0.124475
cg13230187	0.00891419	0.0137093	0.516899	-0.00596405	0.00744443	0.424776	-0.00664075	0.0112509	0.556239
cg13230197	0.00249252	0.00327119	0.447714	-6.8549e-05	0.00177633	0.969287	-0.0011674	0.00268459	0.664521
cg13230208	0.00861591	0.0163088	0.598356	0.00250323	0.008856	0.777969	-0.00746199	0.0133842	0.578304
cg13230348	0.00044123	0.00307969	0.886338	-0.000747476	0.00167234	0.655779	-0.000119068	0.00252743	0.962511
cg13230386	-0.00137574	0.00255987	0.59206	-0.00144357	0.00139006	0.301317	0.00201604	0.00210082	0.33934
cg13230424	-0.00647121	0.0138451	0.641137	-0.0125234	0.00751817	0.0986089	0.0079269	0.0113623	0.48687
cg13230584	-0.00295705	0.0035174	0.402343	-0.00080657	0.00191002	0.673643	0.00515088	0.00288665	0.0771183
cg13230606	-0.0122864	0.0132621	0.356252	0.00349414	0.0072016	0.628507	0.00842492	0.0108839	0.440549
cg13230618	0.00605352	0.014458	0.676254	0.0102236	0.00785099	0.195567	0.00115064	0.0118653	0.922923
cg13230640	-0.00763043	0.00979364	0.437582	-0.000259022	0.00531815	0.961242	0.000872074	0.00803741	0.913795
cg13230680	0.00185138	0.0102099	0.856441	0.00404821	0.00554418	0.466837	-0.00469967	0.00837901	0.576016
cg13230698	-0.000392067	0.0131331	0.976238	-0.00877482	0.00713156	0.221164	0.00868871	0.010778	0.421896
cg13230709	0.00019583	0.00435077	0.964181	0.000977235	0.00236256	0.679947	-0.000289747	0.00357057	0.935471
cg13230731	-0.011643	0.00713107	0.10539	-0.000490209	0.00387232	0.899494	0.00854378	0.0058523	0.147168
cg13230994	0.00806584	0.00719456	0.264686	0.00158871	0.0039068	0.685053	-0.00974746	0.00590441	0.101616
cg13230996	0.0143104	0.00885612	0.108986	-0.00588638	0.00480906	0.22356	-0.0146384	0.00726801	0.0464407
cg13231067	-0.00601047	0.0146976	0.683378	0.0112873	0.00798113	0.160114	0.00186798	0.012062	0.877212
cg13231085	-0.0110549	0.00759918	0.148587	0.000262001	0.00412652	0.94949	0.0122935	0.00623647	0.0512089
cg13231102	-0.0064202	0.00831402	0.441644	0.00706205	0.00451469	0.120634	-0.000917923	0.00682312	0.893228
cg13231117	-0.0235744	0.0133458	0.0800968	0.00225395	0.00724702	0.756376	0.0130325	0.0109525	0.236646
cg13231131	-0.0217123	0.0147466	0.14378	0.00720608	0.00800774	0.370145	0.0193452	0.0121022	0.112804
cg13231199	-0.00225073	0.00807658	0.781019	-0.00525907	0.00438575	0.233055	0.00432863	0.00662826	0.515082
cg13231210	0.000958652	0.0194693	0.960818	0.0106974	0.0105722	0.313835	-0.00502505	0.015978	0.753738
cg13231232	0.0233994	0.0132779	0.0808002	0.00402205	0.00721018	0.578094	-0.0315244	0.0108969	0.00460126
cg13231238	-0.00837113	0.0103837	0.421879	-0.00169162	0.00563857	0.764737	0.00463979	0.00852166	0.58722
cg13231302	0.0165247	0.0188389	0.382312	-0.0189912	0.0102299	0.0660662	-0.0062585	0.0154606	0.686409
cg13231382	0.0103102	0.00870844	0.238991	-0.00867561	0.00472886	0.0692663	-0.00488616	0.00714681	0.495613
cg13231384	0.00834282	0.012555	0.507759	-0.00959975	0.00681761	0.161927	-0.00443817	0.0103036	0.6675
cg13231392	0.00898611	0.010944	0.413368	-0.0081083	0.00594285	0.175233	-0.00467359	0.00898152	0.603861
cg13231441	0.00353141	0.00371494	0.343893	-0.00261266	0.00201729	0.197985	-0.00356504	0.00304876	0.244794
cg13231501	-0.0150555	0.0189041	0.427506	-0.00767499	0.0102653	0.456258	0.021829	0.0155141	0.162234
cg13231546	0.028781	0.0165594	0.0850012	-0.00468932	0.0089921	0.603071	-0.0297181	0.0135899	0.0308765
cg13231624	0.00462699	0.00638134	0.469942	0.00144334	0.0034652	0.677839	-0.0122431	0.00523701	0.0212062
cg13231680	0.00206367	0.00504276	0.683164	-0.00150742	0.00273832	0.5831	0.00148675	0.00413847	0.720097
cg13231700	0.00104933	0.00334255	0.754167	-0.0022338	0.00181507	0.221062	-0.00121893	0.00274315	0.65766
cg13231717	-0.0134133	0.0102394	0.192935	0.0117773	0.00556019	0.0364139	0.0025088	0.00840321	0.765845
cg13231747	-0.00177863	0.00339271	0.601158	0.000835638	0.00184231	0.651024	0.00311322	0.00278432	0.265949
cg13231756	-0.0273082	0.027089	0.315623	0.00667689	0.0147099	0.650792	0.0117537	0.0222313	0.598079
cg13231791	0.0120554	0.0229415	0.600305	-0.0369298	0.0124577	0.0037188	0.0132593	0.0188276	0.482766
cg13231818	-0.00189779	0.00226172	0.403238	0.0014871	0.00122816	0.228554	0.00103372	0.00185614	0.578715
cg13231921	-0.00159374	0.00320047	0.619499	0.00126967	0.00173792	0.466597	0.0015855	0.00262655	0.547322
cg13231951	0.00446733	0.00352132	0.207244	-0.000928316	0.00191215	0.6283	-0.00400139	0.00288987	0.168969
cg13231954	0.00847772	0.00875016	0.334738	-0.00526151	0.00475152	0.270566	-0.00978983	0.00718105	0.175576
cg13232011	0.00362877	0.00497405	0.467223	-0.00097196	0.00270102	0.719649	-0.000987785	0.00408209	0.809246
cg13232021	-4.48405e-05	0.00319528	0.988829	-0.000299823	0.00173511	0.863128	-0.000603829	0.00262229	0.818312
cg13232075	-0.078562	0.120086	0.514338	-0.0410437	0.065209	0.53038	0.0450607	0.0985514	0.648407
cg13232078	0.0848885	0.0303456	0.0060832	-0.0288482	0.0164783	0.082789	-0.0604533	0.0249039	0.0168279
cg13232118	-0.00262317	0.00392107	0.504902	0.00253747	0.00212922	0.23593	-0.0012678	0.00321793	0.694359
cg13232119	0.00151633	0.00421676	0.719839	0.000548855	0.00228979	0.811012	-0.00090841	0.0034606	0.793426
cg13232176	-0.0163768	0.0266135	0.53959	0.00127059	0.0144517	0.9301	0.0227936	0.0218411	0.298953
cg13232194	-0.0035651	0.00893	0.6905	0.0027033	0.00484918	0.578335	0.000336766	0.00732864	0.963432
cg13232249	-0.0141178	0.0179731	0.433851	0.00748493	0.00975977	0.444774	0.00285391	0.0147501	0.846937
cg13232348	-0.00700901	0.0143122	0.625304	0.00848967	0.0077718	0.277058	0.0165912	0.0117456	0.160613
cg13232385	-0.00454189	0.00985017	0.645639	0.00563979	0.00534885	0.294013	0.00693273	0.00808381	0.392974
cg13232402	0.0121255	0.00914754	0.187734	-0.00662214	0.0049673	0.185239	-0.00449534	0.00750717	0.550533
cg13232424	0.00128827	0.00253782	0.61273	-0.000921085	0.00137809	0.505293	-0.000912742	0.00208273	0.66207
cg13232438	0.000364668	0.00984137	0.970509	-0.00416768	0.00534407	0.437142	0.00657022	0.00807658	0.417694
cg13232469	0.00530457	0.0247697	0.830822	-0.00588425	0.0134504	0.662624	0.00442632	0.0203279	0.82803
cg13232525	0.0140161	0.0130775	0.286168	0.00220798	0.00710137	0.756448	-0.0101632	0.0107324	0.345733
cg13232553	-0.0113	0.0132742	0.396465	0.00465871	0.00720814	0.519423	0.00458776	0.0108938	0.674478
cg13232576	-0.0213663	0.015016	0.157595	-0.00593499	0.00815402	0.468245	0.0113066	0.0123233	0.360888
cg13232584	0.00116524	0.0138383	0.933048	0.0146894	0.00751451	0.0531436	-0.00483523	0.0113568	0.671118
cg13232631	-0.0286772	0.0203112	0.160804	-0.00863767	0.0110294	0.435221	0.0243187	0.0166689	0.147435
cg13232664	0.0074096	0.00840574	0.379973	-0.00813831	0.00456449	0.0773509	-0.000877617	0.00689839	0.898998
cg13232683	-0.00771827	0.006012	0.201906	0.00187326	0.00326464	0.567273	0.00726876	0.00493391	0.143546
cg13232708	0.0195018	0.0108534	0.0751057	0.000389725	0.00589363	0.947397	-0.0109412	0.00890713	0.221933
cg13232749	0.00683779	0.0075583	0.367616	0.000706602	0.00410432	0.863628	-0.0082876	0.00620292	0.184281
cg13232781	-0.0162957	0.0174146	0.351451	0.00917505	0.00945648	0.334056	0.00829116	0.0142917	0.563009
cg13232900	-0.00238239	0.0025206	0.346645	-0.00118537	0.00136874	0.388361	0.00266988	0.0020686	0.199524
cg13232922	-0.0253639	0.0378732	0.504449	0.0191237	0.0205659	0.354472	-0.0080814	0.0310816	0.795345
cg13232995	-0.0072976	0.0232548	0.75426	0.00216562	0.0126279	0.864149	0.0135501	0.0190847	0.479209
cg13233049	-0.00803038	0.00841858	0.342232	0.000547905	0.00457147	0.904818	0.0128844	0.00690893	0.0648617
cg13233074	0.0139884	0.010849	0.199976	-0.000666662	0.00589125	0.910109	-0.0161682	0.00890354	0.0721056
cg13233199	0.00108657	0.0108469	0.92039	0.00406522	0.00589012	0.491538	-0.0066909	0.00890184	0.453878
cg13233355	0.00965066	0.0120938	0.426598	0.00694898	0.00656716	0.29231	-0.0115892	0.00992506	0.245463
cg13233387	0.0013141	0.00708277	0.853151	-0.00108229	0.00384609	0.778932	-0.00030794	0.00581266	0.957846
cg13233407	-0.0111635	0.00790344	0.16063	0.00154118	0.00429174	0.720205	0.0073414	0.00648617	0.260157
cg13233461	-0.00775937	0.00944083	0.412914	0.00760068	0.00512657	0.141038	0.00368123	0.00774787	0.635638
cg13233534	-9.2617e-05	0.00222921	0.966935	0.00164403	0.00121051	0.177202	0.000882428	0.00182946	0.630521
cg13233583	0.00358042	0.00680411	0.599799	0.00512201	0.00369477	0.168463	-0.00277054	0.00558397	0.620772
cg13233653	0.0131743	0.0190769	0.491277	-0.0101415	0.0103591	0.329734	-0.00340112	0.0156559	0.828422
cg13233688	-0.0153217	0.0158171	0.334831	0.0134825	0.00858903	0.119349	0.019222	0.0129807	0.141517
cg13233722	0.00611283	0.0110464	0.581127	-0.00473267	0.00599842	0.431818	0.000922847	0.0090655	0.919103
cg13233725	-0.00413864	0.00974416	0.671863	0.00484799	0.00529128	0.361555	-0.00687625	0.00799681	0.391729
cg13233788	-0.0230358	0.0190336	0.228768	0.0262941	0.0103356	0.0123464	0.0111557	0.0156204	0.476634
cg13233799	-0.000320085	0.00188354	0.865371	0.000926581	0.0010228	0.366957	-0.000590153	0.00154578	0.703359
cg13233827	0.0126407	0.00559049	0.0257192	0.00300947	0.00303575	0.323693	-0.00979124	0.00458798	0.0350552
cg13233853	-0.0395073	0.0188484	0.0383712	0.0138786	0.0102351	0.177883	0.0214914	0.0154685	0.167527
cg13233929	0.00177297	0.00283396	0.532864	0.00250514	0.0015389	0.106413	-0.000839769	0.00232577	0.718738
cg13233968	-0.00181422	0.00696357	0.794942	0.00190987	0.00378137	0.614516	-0.000978352	0.00571484	0.864385
cg13234062	0.00485989	0.00993798	0.6258	0.0101685	0.00539653	0.0621699	-0.0055486	0.00815587	0.497732
cg13234082	-0.0152518	0.0107042	0.157033	0.00897886	0.00581261	0.125286	0.0121308	0.00878469	0.170107
cg13234088	0.0143833	0.0115366	0.215137	-0.0100094	0.00626462	0.112962	-0.0129522	0.00946782	0.174095
cg13234110	-0.000850737	0.0101851	0.933584	-0.00317752	0.00553072	0.566788	-0.00076416	0.00835867	0.927324
cg13234149	-0.00942768	0.012732	0.460591	0.00308828	0.00691373	0.655978	0.00838103	0.0104488	0.424223
cg13234187	0.00180836	0.00378666	0.633909	-0.00102316	0.00205623	0.619766	-0.00335354	0.00310762	0.282888
cg13234188	0.00236705	0.00677708	0.727552	-5.53508e-05	0.0036801	0.988027	-0.00151148	0.00556179	0.786315
cg13234260	-0.00369191	0.0112832	0.744134	0.00399462	0.00612699	0.51578	0.0090599	0.00925982	0.330018
cg13234275	0.000599336	0.00300122	0.842086	-0.000372712	0.00162973	0.81953	0.00163216	0.00246303	0.508934
cg13234367	0.000541058	0.00972525	0.955734	-0.00261436	0.00528101	0.621552	-0.000348993	0.00798128	0.965202
cg13234368	0.0146119	0.0223821	0.515222	-0.0237968	0.012154	0.0527688	-0.0151681	0.0183685	0.410723
cg13234406	-0.00474816	0.00192082	0.0149698	0.00178587	0.00104304	0.0896834	0.00326215	0.00157637	0.0408506
cg13234415	-0.00523338	0.00550975	0.344275	0.00226941	0.00299191	0.449764	0.00365176	0.00452172	0.421061
cg13234417	0.010941	0.00946633	0.250274	-0.00118357	0.00514042	0.818327	-0.0115027	0.0077688	0.141563
cg13234587	-0.0070924	0.00704214	0.316079	-0.000501673	0.00382403	0.895865	0.00544659	0.00577932	0.348039
cg13234628	-0.00174475	0.00592251	0.768857	-0.00181862	0.00321605	0.572897	0.00204477	0.00486046	0.674799
cg13234643	-0.00864917	0.00491245	0.0810749	0.00333078	0.00266756	0.214455	0.00715159	0.00403153	0.0788445
cg13234647	0.0265241	0.0194114	0.174595	-0.000935692	0.0105408	0.929427	-0.0134638	0.0159305	0.399856
cg13234653	-0.026749	0.0159772	0.0969332	0.00416135	0.00867597	0.632435	0.0240561	0.0131121	0.0692607
cg13234657	-0.0186927	0.0133297	0.16363	-0.00528238	0.00723828	0.467074	0.0149841	0.0109393	0.173556
cg13234675	-0.0131642	0.00931024	0.160202	0.0101618	0.00505566	0.0468797	0.0111284	0.0076407	0.148113
cg13234696	0.00453628	0.0102139	0.657823	0.0037902	0.00554637	0.495813	-0.00686914	0.00838232	0.414285
cg13234706	-0.0040042	0.00731139	0.585031	0.00383904	0.00397024	0.335687	0.00291444	0.00600029	0.628134
cg13234861	0.00299022	0.00671143	0.656805	0.000821055	0.00364445	0.822172	-0.000902017	0.00550792	0.870215
cg13234863	0.0041407	0.00288554	0.154129	-0.000548209	0.00156691	0.727108	-0.003204	0.00236809	0.178834
cg13234871	-0.0231105	0.016219	0.157016	-0.00510865	0.00880725	0.563067	0.0205383	0.0133105	0.125701
cg13234878	0.00725039	0.0115462	0.53134	2.66388e-05	0.00626981	0.996618	-0.0054775	0.00947567	0.564405
cg13234880	-0.00631083	0.00607609	0.301253	0.00380024	0.00329945	0.251908	0.0052003	0.00498651	0.299293
cg13234882	-0.0031941	0.0154783	0.836892	0.00578727	0.00840506	0.492559	-0.00533211	0.0127027	0.675478
cg13234893	0.00420224	0.0113391	0.711649	0.00455418	0.00615735	0.461098	-0.0046392	0.0093057	0.619104
cg13234901	-0.010195	0.0077016	0.188328	0.00575686	0.00418213	0.17145	0.0123458	0.00632052	0.0533254
cg13234931	-0.00834243	0.0129122	0.519567	0.0155286	0.00701159	0.0288415	0.00401431	0.0105967	0.705548
cg13234997	0.000878024	0.00561189	0.875959	-0.000633876	0.00304737	0.835608	-0.00175686	0.00460555	0.703593
cg13235014	0.00363864	0.0173421	0.8342	-0.0070684	0.00941714	0.454503	0.0011849	0.0142323	0.933801
cg13235035	-0.00243026	0.0091408	0.790837	-0.00355593	0.00496365	0.475266	0.00417579	0.00750164	0.578897
cg13235042	0.00976064	0.0101475	0.338222	-0.0149289	0.00551032	0.00782298	-0.00593261	0.00832784	0.477736
cg13235059	-0.00532719	0.00849005	0.531656	7.70309e-05	0.00461027	0.986699	0.0074583	0.00696758	0.286769
cg13235075	-0.0102017	0.00844269	0.229504	0.00726914	0.00458456	0.115708	0.0045928	0.00692872	0.508804
cg13235087	-0.0124431	0.0171144	0.46874	0.00520415	0.0092935	0.576634	0.01199	0.0140454	0.395149
cg13235160	0.000205933	0.00326523	0.949827	-0.00195387	0.00177309	0.272886	-0.00114214	0.0026797	0.670782
cg13235164	0.00477018	0.00964144	0.621758	-0.000661609	0.0052355	0.89967	-0.00935693	0.0079125	0.239537
cg13235255	-0.00257641	0.00814783	0.752444	-0.00651252	0.00442444	0.143892	0.00766784	0.00668673	0.253984
cg13235287	0.00931372	0.0103171	0.368631	0.00662724	0.00560237	0.239386	-0.00570999	0.00846696	0.501482
cg13235299	-0.0216268	0.0111985	0.0560296	0.0120562	0.00608103	0.049907	0.0135369	0.00919037	0.143623
cg13235336	0.0036792	0.0193356	0.84944	0.011957	0.0104996	0.257262	-0.0127339	0.0158683	0.42401
cg13235366	-0.000427137	0.0151332	0.977534	-0.00239739	0.00821766	0.771038	0.00362071	0.0124195	0.771192
cg13235388	0.00190252	0.020102	0.92477	-0.00719328	0.0109158	0.511287	0.000690924	0.0164972	0.966669
cg13235447	-0.00266144	0.00864911	0.758883	-0.00503012	0.00469665	0.286512	0.00658337	0.00709812	0.355707
cg13235476	-0.00113682	0.00621375	0.855173	-0.00737047	0.0033742	0.0310581	0.00665005	0.00509948	0.194934
cg13235624	0.00603469	0.00769177	0.434395	-0.00333862	0.00417679	0.425824	-0.00281393	0.00631245	0.656636
cg13235654	0.000170987	0.00931555	0.985389	0.00172158	0.00505854	0.734255	2.35623e-05	0.00764505	0.997546
cg13235717	-0.0149571	0.0201579	0.459671	0.0337447	0.0109461	0.00259235	-0.0154436	0.0165431	0.352588
cg13235721	-0.0312453	0.0334548	0.352373	0.0195734	0.0181667	0.283643	0.0317828	0.0274556	0.249531
cg13235761	-0.0979759	0.0315182	0.00239354	0.0365702	0.0171151	0.0348363	0.0627325	0.0258663	0.0169248
cg13235787	-0.0202868	0.0129448	0.119946	4.64108e-05	0.00702929	0.994744	0.0243293	0.0106235	0.0239202
cg13235816	-0.00461685	0.0103966	0.657863	-0.00130843	0.0056456	0.817154	0.00332721	0.00853228	0.697324
cg13235817	-0.00254357	0.00316914	0.423934	3.70096e-05	0.00172091	0.982881	-3.86816e-05	0.00260084	0.988161
cg13235825	-0.00387577	0.00658501	0.557354	-0.00180551	0.0035758	0.614621	0.00331121	0.00540416	0.541329
cg13235827	0.0257387	0.013121	0.0523311	-0.0202025	0.00712499	0.0054475	-0.0170141	0.0107681	0.116968
cg13235856	-0.0135754	0.0138188	0.328067	0.00690099	0.00750389	0.359766	0.0142268	0.0113408	0.212324
cg13235891	0.009223	0.0133422	0.490855	0.000551457	0.0072451	0.939466	0.000585592	0.0109496	0.957446
cg13235942	0.00248222	0.00372729	0.506832	-0.00112309	0.002024	0.580098	-0.0011182	0.0030589	0.715399
cg13235992	-0.00225411	0.00254281	0.377303	0.00162117	0.0013808	0.242899	0.00239003	0.00208683	0.254574
cg13236059	-0.00281743	0.00353324	0.426933	-0.000745608	0.00191862	0.698311	0.00118257	0.00289965	0.684188
cg13236107	0.0076934	0.0143622	0.593268	-0.00637396	0.00779897	0.415534	-0.00282626	0.0117867	0.810944
cg13236166	0.00970303	0.0180157	0.591259	-0.000738703	0.00978288	0.939946	-0.00388178	0.014785	0.79339
cg13236175	-0.0150036	0.0150685	0.321584	-0.000654285	0.00818249	0.936413	0.0143041	0.0123663	0.249901
cg13236242	-0.00969734	0.0153067	0.527699	0.000743377	0.00831186	0.928898	-0.00395666	0.0125618	0.753378
cg13236257	-0.00217726	0.00901423	0.80959	0.00760019	0.00489492	0.123375	0.00515926	0.00739777	0.487019
cg13236271	0.00300999	0.0100216	0.764477	-0.00335058	0.00544194	0.539367	-0.00470929	0.0082245	0.568089
cg13236298	0.0439742	0.0243211	0.0733279	0.00899648	0.0132068	0.497178	-0.0548846	0.0199597	0.00697384
cg13236315	-0.00124734	0.00223459	0.577844	0.00089463	0.00121343	0.462525	0.00219202	0.00183388	0.234544
cg13236370	-0.00588143	0.016537	0.722782	0.00352769	0.00897995	0.695198	-0.00443138	0.0135716	0.744652
cg13236377	0.000420087	0.00762586	0.956169	-0.00566421	0.004141	0.174152	0.00158311	0.00625836	0.800772
cg13236378	0.00214026	0.00543157	0.694313	0.000669929	0.00294946	0.820739	-0.0042354	0.00445756	0.344114
cg13236389	-0.0264757	0.022877	0.249654	-0.00749305	0.0124227	0.547634	0.0317636	0.0187746	0.0935081
cg13236399	0.0142101	0.0112582	0.209545	-0.0113836	0.00611341	0.0652625	-0.00814991	0.0092393	0.379651
cg13236409	-0.0134473	0.0173705	0.440507	-0.00314106	0.00943257	0.739767	0.0145203	0.0142556	0.310642
cg13236475	-5.24515e-05	0.00810475	0.994848	0.00539535	0.00440105	0.222845	-0.00535978	0.00665138	0.422088
cg13236507	0.00153361	0.0031605	0.62847	0.00151186	0.00171622	0.38028	-0.000287958	0.00259375	0.911803
cg13236541	-0.0124574	0.00805302	0.124755	-0.000452923	0.00437296	0.917696	0.00973212	0.00660892	0.143722
cg13236550	0.00240022	0.0124388	0.847345	-0.00976109	0.00675456	0.151269	-0.00818754	0.0102083	0.424254
cg13236649	0.00123858	0.003974	0.75588	0.0012045	0.00215797	0.577865	-0.00165982	0.00326137	0.611818
cg13236659	-0.00606479	0.00237914	0.0121765	0.000884337	0.00129192	0.495091	0.00559853	0.0019525	0.00496193
cg13236679	0.00428728	0.00354811	0.229513	-0.00206625	0.0019267	0.285873	-0.00447679	0.00291185	0.127057
cg13236809	-0.0288731	0.0267457	0.282709	0.0231717	0.0145235	0.113478	0.0395553	0.0219496	0.0742686
cg13236854	0.00239603	0.00301051	0.427812	0.00129089	0.00163477	0.431433	-0.00289558	0.00247066	0.243735
cg13236858	-0.017248	0.0122971	0.163549	-7.63746e-05	0.00667757	0.990895	0.00679552	0.0100919	0.50213
cg13236889	-0.0147133	0.00903244	0.106187	0.000773744	0.0049048	0.874941	0.0101455	0.00741271	0.173894
cg13236904	0.00296491	0.00977903	0.762318	-0.00400514	0.00531022	0.452321	-0.00290354	0.00802542	0.718201
cg13236934	-0.0310717	0.0602801	0.607269	0.0122965	0.0327334	0.707895	0.0149063	0.0494705	0.763741
cg13236968	0.0069628	0.00928868	0.455095	0.0030037	0.00504395	0.552729	-0.0063059	0.007623	0.409903
cg13237000	0.000669309	0.00865273	0.938484	-0.00393711	0.00469862	0.403887	0.00338787	0.00710109	0.634244
cg13237002	0.00283677	0.00327689	0.388544	-0.00171014	0.00177942	0.338625	-0.0036181	0.00268926	0.181267
cg13237021	-0.00740681	0.0112002	0.509798	0.00161631	0.00608197	0.790926	0.00614168	0.00919177	0.505424
cg13237033	-0.00605843	0.00624983	0.334485	0.00356783	0.00339379	0.295433	-0.000146651	0.00512909	0.977242
cg13237068	0.00438281	0.00933223	0.63954	-0.0058976	0.0050676	0.247029	-0.0104186	0.00765875	0.176498
cg13237080	0.00436221	0.0100595	0.665399	-0.00545719	0.00546253	0.319976	-0.000843909	0.00825561	0.918766
cg13237094	-0.0104292	0.0106523	0.329701	-0.000554406	0.00578443	0.923818	0.00936934	0.0087421	0.286178
cg13237096	0.0145975	0.00720362	0.0451423	-0.00121422	0.00391172	0.756839	-0.0144644	0.00591184	0.0160012
cg13237128	0.00363292	0.0058753	0.537631	0.00546851	0.00319041	0.0893365	-0.00633721	0.00482172	0.191478
cg13237147	-0.0263153	0.0109838	0.0182706	-0.000874361	0.00596442	0.883719	0.0152468	0.00901412	0.0935843
cg13237166	0.00181888	0.00467114	0.697742	0.000493631	0.00253653	0.846058	-0.000263621	0.0038335	0.945299
cg13237194	0.0232927	0.0198508	0.243173	-0.000488464	0.0107794	0.963939	-0.00763175	0.0162911	0.640381
cg13237207	0.0211803	0.0127872	0.100497	-0.00806878	0.00694372	0.24774	-0.0142576	0.0104942	0.177045
cg13237265	-0.00595523	0.0124845	0.634302	0.00106953	0.00677936	0.874933	-0.00226616	0.0102458	0.825362
cg13237274	-0.000337233	0.0070761	0.962075	-3.90026e-05	0.00384247	0.99192	-0.00131088	0.00580719	0.821827
cg13237310	-0.00494023	0.0142237	0.729011	0.0012851	0.00772374	0.868161	0.00164508	0.011673	0.888183
cg13237343	0.00305575	0.0130909	0.815865	0.00173379	0.00710863	0.807763	-0.0068299	0.0107434	0.526272
cg13237349	0.00288836	0.00927748	0.756139	0.000157589	0.00503786	0.975102	-0.00537222	0.00761381	0.481935
cg13237365	0.00220807	0.00491326	0.65402	-0.000883407	0.002668	0.74119	-0.00390563	0.0040322	0.334864
cg13237382	-0.00175638	0.00260455	0.501503	-0.000213996	0.00141433	0.880012	0.00426607	0.0021375	0.0484241
cg13237509	-0.00583053	0.00244437	0.0187758	0.000605884	0.00132735	0.648957	0.00388693	0.00200604	0.0552344
cg13237630	0.058527	0.0218614	0.00856124	-0.0133343	0.0118712	0.26378	-0.0425395	0.0179412	0.0194768
cg13237657	-0.00427104	0.00315248	0.178252	0.00381929	0.00171186	0.0277049	-0.00236356	0.00258717	0.362941
cg13237740	-0.0154658	0.0139645	0.27049	0.00964882	0.00758301	0.205905	0.0127017	0.0114603	0.27014
cg13237829	-0.00199501	0.00336698	0.554717	0.000659282	0.00182834	0.719097	0.000287051	0.0027632	0.917451
cg13237843	-0.00223213	0.00333612	0.504847	0.00136098	0.00181158	0.454097	0.000885648	0.00273788	0.746946
cg13237906	0.0017501	0.00208456	0.402979	0.00186657	0.00113196	0.102007	-0.00253952	0.00171075	0.14055
cg13237923	-0.00429241	0.0100694	0.670735	0.00376258	0.00546789	0.492823	0.00358878	0.00826371	0.664934
cg13237945	0.00364239	0.0205181	0.859426	0.00171107	0.0111418	0.878228	-0.0207643	0.0168387	0.220157
cg13237947	0.00829773	0.0106333	0.43686	0.0024534	0.00577411	0.671742	-0.00790018	0.00872651	0.367281
cg13238049	0.00243348	0.00659805	0.712973	0.00519245	0.00358288	0.150116	-0.00348982	0.00541487	0.520601
cg13238200	-0.00703896	0.0205375	0.732451	-0.00555486	0.0111523	0.619414	-0.00258786	0.0168547	0.878254
cg13238249	0.0154877	0.0278	0.578583	0.00281499	0.015096	0.852417	-0.00532674	0.0228148	0.815825
cg13238348	0.00149703	0.0108237	0.890248	-0.00345258	0.00587749	0.558123	0.00444541	0.00888274	0.617754
cg13238350	0.00729197	0.00684087	0.288784	0.00254808	0.00371473	0.494195	-0.00790169	0.00561414	0.16211
cg13238455	0.000411147	0.0239021	0.986307	-0.00174738	0.0129794	0.893153	-0.0108433	0.0196159	0.581535
cg13238479	-0.0190467	0.0128562	0.141326	0.00565483	0.00698118	0.419683	0.0139924	0.0105508	0.18752
cg13238592	0.00162429	0.00706847	0.818679	0.00228996	0.00383833	0.551997	-0.00774747	0.00580093	0.184452
cg13238612	-0.00522838	0.008896	0.557923	-0.00410712	0.00483071	0.397055	0.0134341	0.00730074	0.0684487
cg13238680	-0.00135995	0.00615331	0.825494	0.000144611	0.00334137	0.965558	9.56372e-05	0.00504987	0.984924
cg13238740	-0.00802126	0.00819069	0.329574	0.00288355	0.00444772	0.518127	-0.00254247	0.00672191	0.705984
cg13238744	-0.00458374	0.00759301	0.5473	0.00304065	0.00412316	0.462415	-0.000144967	0.0062314	0.981482
cg13238856	0.00260616	0.0117714	0.825194	0.000336575	0.00639214	0.958103	-0.00666908	0.00966055	0.491433
cg13238881	-0.00335073	0.00346868	0.336164	0.00136074	0.00188356	0.471564	0.00216577	0.00284666	0.448399
cg13238909	-0.00211499	0.00873887	0.809215	-0.000778897	0.00474539	0.869924	0.00457177	0.00717179	0.525146
cg13238970	0.00197622	0.0086226	0.819146	-0.00635499	0.00468225	0.17748	-0.00358361	0.00707637	0.613576
cg13238990	0.00542772	0.00379971	0.155994	-0.00219302	0.00206332	0.290174	-0.00374682	0.00311833	0.23212
cg13239004	-0.00828049	0.01335	0.536368	-0.0026653	0.00724932	0.713832	0.00175221	0.010956	0.873229
cg13239041	0.00709393	0.011088	0.523643	0.00494747	0.00602102	0.413025	-0.00587419	0.00909967	0.519922
cg13239077	0.00230729	0.00281691	0.414508	0.000351228	0.00152964	0.818818	-0.000633045	0.00231177	0.784725
cg13239133	0.0031596	0.00436978	0.47118	0.000475907	0.00237288	0.841412	-0.00170216	0.00358618	0.635981
cg13239143	-0.00083845	0.00444143	0.850614	-0.00315769	0.00241179	0.19317	0.000183226	0.00364498	0.96
cg13239215	-0.00281197	0.00820809	0.732564	0.000838036	0.00445716	0.851207	-0.00194696	0.00673618	0.773102
cg13239227	-0.00526036	0.0120954	0.664483	-0.00356466	0.00656807	0.588417	0.0129467	0.00992644	0.194867
cg13239301	0.002754	0.00689933	0.690542	-0.000266433	0.00374648	0.943435	-0.00376893	0.00566212	0.507034
cg13239348	-0.000904628	0.00573079	0.874861	0.00239339	0.00311194	0.443483	-0.00402862	0.00470313	0.393538
cg13239420	-0.0174273	0.0270864	0.521305	-0.00901677	0.0147085	0.54112	-0.000111066	0.0222292	0.996023
cg13239483	0.00400433	0.00422112	0.344883	-0.00265132	0.00229216	0.249903	-0.002017	0.00346417	0.561593
cg13239514	0.0129912	0.00948055	0.173382	-0.00552566	0.00514814	0.285471	-0.00708353	0.00778047	0.364589
cg13239540	-0.00934428	0.0107183	0.385213	0.00400046	0.00582026	0.49332	-0.00381007	0.00879626	0.665756
cg13239563	-0.00150516	0.00234583	0.522447	-0.000308033	0.00127383	0.809373	0.00269821	0.00192516	0.163865
cg13239572	-0.00309137	0.00299671	0.304529	0.000464924	0.00162728	0.77564	0.00375879	0.00245933	0.129289
cg13239599	0.0138912	0.0167247	0.40801	-0.0043603	0.00908185	0.632102	0.0069112	0.0137256	0.6156
cg13239625	0.039523	0.0207684	0.0596501	-0.030736	0.0112777	0.00747449	-0.0272638	0.0170442	0.112556
cg13239637	0.0169412	0.00629454	0.00822612	-0.00702427	0.00341806	0.0422436	-0.0102478	0.00516578	0.0497707
cg13239646	-0.0149596	0.00808956	0.0671066	0.00272456	0.0043928	0.536387	0.0113771	0.00663891	0.0893994
cg13239696	0.00844195	0.0123243	0.494796	-0.00170928	0.00669237	0.798886	-0.00531188	0.0101143	0.600511
cg13239713	0.00148837	0.00765786	0.846254	0.00320784	0.00415838	0.442114	-0.00647102	0.00628463	0.305429
cg13239745	-0.006173	0.00967141	0.524623	0.00156374	0.00525178	0.766453	0.00579875	0.0079371	0.466584
cg13239823	0.0101853	0.016307	0.53353	-0.00100576	0.00885504	0.909778	-0.00305265	0.0133828	0.81999
cg13239848	-0.0148877	0.0177881	0.404436	-0.00357117	0.00965931	0.712308	0.0203373	0.0145983	0.16639
cg13239894	0.0236074	0.0230991	0.309021	-0.0208314	0.0125433	0.0996107	0.00885323	0.0189569	0.64141
cg13239949	-0.00138735	0.0177203	0.937738	-9.99712e-05	0.00962249	0.991729	0.00592692	0.0145426	0.684393
cg13239951	0.0147402	0.0104293	0.160378	-0.0042121	0.00566333	0.458613	-0.0134904	0.00855908	0.117862
cg13239952	0.0110052	0.0134593	0.415315	0.00128194	0.00730867	0.861088	-0.00146746	0.0110457	0.894552
cg13239976	0.00288614	0.00217238	0.186743	-0.00106768	0.00117965	0.367399	-0.00254604	0.00178282	0.156097
cg13240013	0.0231646	0.0115669	0.0476741	-0.00496318	0.00628109	0.431124	-0.0130771	0.00949272	0.171126
cg13240017	-0.00727692	0.0138587	0.600586	0.00266733	0.00752559	0.723691	0.00074851	0.0113735	0.947647
cg13240089	0.0174138	0.0167595	0.301065	-0.00883404	0.00910077	0.333832	-0.00401622	0.0137541	0.770836
cg13240109	-0.00334107	0.0130278	0.798078	0.00756587	0.00707438	0.287197	0.00680693	0.0106916	0.525669
cg13240204	0.0068331	0.0172418	0.692643	-0.00963492	0.00936264	0.305699	0.00487343	0.0141499	0.731193
cg13240206	-0.00824292	0.00958925	0.391879	0.00140497	0.00520717	0.787808	0.00248175	0.00786967	0.753089
cg13240235	0.011441	0.0174873	0.514318	0.00583473	0.00949599	0.540193	-0.0126565	0.0143515	0.379755
cg13240253	0.0090618	0.0209218	0.66577	-0.00905009	0.011361	0.427403	0.00513218	0.01717	0.765578
cg13240270	-0.00165887	0.00696099	0.812085	0.00189904	0.00377996	0.616392	0.000785895	0.00571272	0.890832
cg13240289	-0.0313025	0.0192986	0.107665	0.00554263	0.0104796	0.597942	0.0200234	0.0158379	0.208807
cg13240311	-0.00153698	0.0048344	0.751144	0.00099638	0.00262518	0.705014	-0.00303351	0.00396748	0.446151
cg13240326	-0.00435258	0.006647	0.513951	0.00331051	0.00360946	0.361058	0.00392779	0.00545504	0.473034
cg13240332	-0.00275925	0.00247564	0.267467	-0.000157258	0.00134432	0.90709	0.00140713	0.0020317	0.490027
cg13240333	-0.00843522	0.00782338	0.283301	0.00238327	0.00424826	0.57594	0.000868057	0.00642047	0.8927
cg13240385	-0.00468485	0.00347899	0.180874	0.000615488	0.00188917	0.745196	0.00182201	0.00285513	0.524701
cg13240557	-0.00687952	0.0064791	0.290651	0.000663939	0.00351829	0.850667	0.00476856	0.00531724	0.371779
cg13240598	-0.0010393	0.00231891	0.654902	0.00107497	0.00125922	0.395139	0.000895809	0.00190307	0.638775
cg13240639	7.31901e-05	0.00244065	0.976131	0.000111655	0.00132532	0.933013	0.00109338	0.00200299	0.586258
cg13240704	-0.0403028	0.0312282	0.199552	0.0297876	0.0169576	0.0817697	0.0380082	0.0256283	0.140918
cg13240753	0.00102994	0.00753484	0.891526	0.00125553	0.00409158	0.759533	-0.0054707	0.00618367	0.378248
cg13240804	-0.00403963	0.0112939	0.721267	0.00937598	0.00613285	0.129181	-0.00209797	0.00926868	0.821349
cg13240808	0.0136056	0.0125729	0.281558	-0.0125045	0.00682734	0.0697271	-0.00590689	0.0103183	0.568173
cg13240869	0.00300701	0.00443875	0.499547	-0.00126084	0.00241034	0.601958	-0.00132644	0.00364278	0.716461
cg13240898	-0.00786711	0.00662082	0.237299	0.00406476	0.00359525	0.260686	0.00175396	0.00543355	0.747458
cg13240962	0.00531764	0.0135845	0.696222	-0.00323325	0.00737664	0.662022	-0.00159711	0.0111484	0.886348
cg13240984	0.0267838	0.0145546	0.068431	-0.0169041	0.00790346	0.0346625	-0.0202384	0.0119446	0.0930284
cg13241003	-0.00685794	0.0093097	0.462907	-0.00296697	0.00505536	0.558476	0.00693125	0.00764025	0.366283
cg13241015	-0.0199005	0.00967887	0.0421423	0.00374238	0.00525583	0.477945	0.0161856	0.00794322	0.043984
cg13241077	0.00372992	0.00527517	0.481018	-0.000181095	0.00286453	0.949706	-0.00678396	0.00432921	0.119982
cg13241144	-0.0201723	0.0164023	0.221379	-0.0027399	0.00890679	0.758954	0.0245481	0.013461	0.0709204
cg13241295	0.0193268	0.0151556	0.204917	-0.012522	0.00822982	0.130993	-0.0266319	0.0124379	0.0344658
cg13241457	-0.00728268	0.00866198	0.402304	0.00158775	0.00470364	0.736339	0.0102874	0.00710868	0.150697
cg13241473	-0.00117285	0.00266963	0.661285	0.00200354	0.00144967	0.16975	0.000749856	0.0021909	0.732809
cg13241482	-0.0166029	0.00658273	0.0130937	0.00154608	0.00357456	0.666208	0.0189147	0.00540229	0.000670153
cg13241517	-0.0220549	0.0187641	0.242384	0.00171151	0.0101893	0.866915	0.0170817	0.0153993	0.26974
cg13241645	-0.00471705	0.0133005	0.723529	-0.000832984	0.00722245	0.908392	0.00617388	0.0109154	0.57281
cg13241659	-0.00769409	0.0178819	0.667839	-0.00999131	0.00971024	0.305762	0.0127481	0.0146752	0.386912
cg13241663	0.00638182	0.0183031	0.728	-0.00450798	0.00993895	0.651034	-0.0165808	0.0150209	0.272068
cg13241681	-0.00627538	0.00529566	0.23857	0.00171648	0.00287565	0.551801	0.00106901	0.00434602	0.806161
cg13241695	0.0095978	0.00676053	0.158528	-0.000571814	0.00367111	0.876507	-0.00529154	0.00554821	0.342307
cg13241751	-0.0173984	0.0137524	0.208505	0.0147033	0.00746787	0.0514821	0.0109106	0.0112863	0.335807
cg13241807	-0.00123279	0.00425738	0.772694	0.000875616	0.00231184	0.705602	-0.00167697	0.00349393	0.632205
cg13241889	-0.00631234	0.0114123	0.581304	-0.00345216	0.0061971	0.578618	0.0141514	0.00936577	0.133663
cg13241977	-0.00920877	0.012877	0.476041	0.00675981	0.00699247	0.335801	0.0108808	0.0105678	0.305449
cg13242000	0.0043387	0.0124167	0.727438	0.00143736	0.00674252	0.831582	-0.00375031	0.0101901	0.713554
cg13242067	0.00260789	0.00652633	0.69023	-0.00209891	0.00354393	0.554895	-0.0016876	0.00535601	0.753294
cg13242070	0.00970461	0.00961888	0.315231	0.000224183	0.00522325	0.965843	0.00249582	0.00789399	0.752474
cg13242077	-0.0141585	0.0121314	0.245695	0.00727197	0.00658758	0.272049	0.00864565	0.00995592	0.38707
cg13242090	-0.0226137	0.019155	0.240322	-0.00388819	0.0104015	0.709266	0.0198744	0.01572	0.208804
cg13242092	-0.00423429	0.00836523	0.613745	-0.00817072	0.0045425	0.0748037	0.0031084	0.00686515	0.651599
cg13242192	-0.00130861	0.00568424	0.81835	0.0010224	0.00308666	0.7411	-0.00189143	0.00466492	0.685929
cg13242199	-0.00419771	0.0121735	0.730887	0.00918683	0.00661049	0.167415	0.00439921	0.00999054	0.660557
cg13242249	0.0121603	0.00824291	0.143003	-0.000647414	0.00447608	0.885261	-0.0128732	0.00676477	0.0596572
cg13242323	-0.00265782	0.00941209	0.77818	-0.00393733	0.00511096	0.442732	0.00219582	0.00772428	0.776734
cg13242379	0.0264583	0.0245548	0.283605	-0.0169451	0.0133338	0.206467	-0.0167529	0.0201516	0.40758
cg13242386	0.00783361	0.00813994	0.337976	-0.00331906	0.00442016	0.454321	0.00112391	0.00668026	0.8667
cg13242458	0.00191313	0.00304088	0.530562	0.000874828	0.00165126	0.597322	-0.000256876	0.00249557	0.918204
cg13242468	0.00055712	0.0044443	0.90047	-0.000710661	0.00241335	0.768953	-0.00031213	0.00364733	0.931958
cg13242658	0.00164562	0.00305162	0.590798	-0.000516113	0.0016571	0.756043	-0.000926188	0.0025044	0.712224
cg13242667	-0.00701823	0.0130125	0.590738	0.0055169	0.00706606	0.43662	0.00387404	0.010679	0.717472
cg13242703	-0.00578007	0.00247543	0.0213589	0.00228995	0.00134421	0.0912866	0.0040002	0.00203153	0.0514611
cg13242717	0.00760858	0.00738809	0.305342	-0.00447116	0.00401189	0.267503	-0.00451609	0.00606323	0.457961
cg13242754	-0.00198588	0.00701177	0.77754	0.00160411	0.00380754	0.67436	-0.000477518	0.0057544	0.934016
cg13242768	0.0249568	0.0167794	0.139783	0.00187242	0.00911154	0.837562	-0.0246553	0.0137704	0.0761313
cg13242801	-0.00573731	0.00261116	0.0301012	0.00277462	0.00141792	0.0529018	0.0051727	0.00214292	0.0174357
cg13242861	-0.00850245	0.0218617	0.698087	0.00900228	0.0118713	0.449881	0.0193856	0.0179414	0.282283
cg13242863	-0.0107643	0.0256333	0.675354	0.00616691	0.0139194	0.658605	-0.00172482	0.0210367	0.934803
cg13242871	-0.00365983	0.0222561	0.869685	0.0152524	0.0120855	0.209605	0.00422573	0.0182651	0.817468
cg13242889	0.00548454	0.0087674	0.532899	-0.00127735	0.00476088	0.78897	-0.00758359	0.0071952	0.294202
cg13242895	0.0278885	0.0148224	0.0625472	-0.0181305	0.0080489	0.0262721	-0.0105346	0.0121644	0.388368
cg13242924	0.00357757	0.00779419	0.647137	0.00251816	0.00423241	0.553086	-0.00307118	0.00639651	0.632086
cg13242944	-0.00976064	0.0220032	0.658202	0.00534574	0.0119482	0.655459	0.0169131	0.0180575	0.351004
cg13242999	-0.00445197	0.0134787	0.741804	-0.000960602	0.00731921	0.895822	0.00147936	0.0110616	0.893854
cg13243083	-0.00107468	0.0133763	0.936111	0.00080868	0.0072636	0.911555	-0.00813935	0.0109776	0.46
cg13243108	0.0285634	0.0173067	0.101708	0.00173266	0.00939789	0.854065	-0.0196882	0.0142032	0.168494
cg13243168	0.00419141	0.0119496	0.72644	-0.00368154	0.00648886	0.571623	0.00473639	0.00980672	0.630074
cg13243185	0.00510134	0.015745	0.746555	0.00332235	0.00854986	0.698334	-0.0079281	0.0129215	0.540775
cg13243311	-0.0130009	0.00965645	0.180959	0.00223627	0.00524365	0.670597	0.00438525	0.00792482	0.581142
cg13243329	0.00141609	0.00287796	0.623666	-0.00238861	0.00156279	0.129278	-0.000277294	0.00236188	0.906754
cg13243377	-0.00346304	0.00323516	0.286765	0.00243295	0.00175676	0.168882	0.000986285	0.00265502	0.710995
cg13243388	0.0177247	0.0191201	0.355945	-0.0195083	0.0103826	0.0628995	0.0100295	0.0156914	0.524041
cg13243406	-0.0100652	0.00668341	0.134935	-0.000572371	0.00362923	0.874973	0.00926355	0.00548492	0.0940691
cg13243410	-0.00369273	0.0162545	0.820704	0.0107392	0.00882656	0.226326	0.00675872	0.0133397	0.613406
cg13243497	-0.00774183	0.014241	0.587796	0.00746922	0.00773315	0.336228	0.0106766	0.0116872	0.362962
cg13243544	-0.0121484	0.00885211	0.172739	-0.00106152	0.00480688	0.825631	0.0040438	0.00726472	0.578907
cg13243638	0.00575877	0.00394099	0.146798	0.00276837	0.00214004	0.198512	-0.00320358	0.00323428	0.324099
cg13243647	-0.0018786	0.00377556	0.619782	-0.000767283	0.00205021	0.708942	0.000167522	0.00309852	0.956981
cg13243674	-0.0237365	0.0121717	0.0537034	0.00967911	0.00660947	0.145928	0.0208624	0.00998899	0.0390568
cg13243685	-0.0811081	0.0344278	0.0202492	0.00743059	0.018695	0.691796	0.0762195	0.0282541	0.00808339
cg13243688	0.0129351	0.0156851	0.411343	-0.00424994	0.00851734	0.618794	-0.0185968	0.0128724	0.151383
cg13243734	-0.00111063	0.0156756	0.943645	0.00111238	0.00851219	0.896266	-0.0070584	0.0128646	0.584345
cg13243779	-0.00130743	0.00329502	0.692291	-0.00184862	0.00178927	0.30379	0.00223115	0.00270415	0.411109
cg13243805	0.00111554	0.00970478	0.908696	-0.00427505	0.0052699	0.418991	0.0100643	0.00796448	0.209028
cg13243822	-0.00643932	0.0064101	0.317314	7.20629e-05	0.00348082	0.98352	0.00327876	0.00526062	0.534401
cg13243962	0.00710859	0.00885742	0.423962	-0.00548644	0.00480977	0.256478	-0.00376405	0.00726908	0.605626
cg13243985	0.00616662	0.00570119	0.281779	-0.00424898	0.00309586	0.17271	0.00264245	0.00467883	0.573383
cg13244000	-0.0109816	0.0111257	0.325787	0.00215432	0.0060415	0.722084	0.00400522	0.00913062	0.661769
cg13244110	-0.00058156	0.00223704	0.795374	-2.04082e-05	0.00121476	0.986626	0.000962726	0.00183588	0.60106
cg13244211	-0.0104184	0.0119034	0.38335	-0.00425836	0.00646381	0.511401	0.00439128	0.00976887	0.653942
cg13244214	-0.00792845	0.00651547	0.22626	0.00304105	0.00353804	0.391917	0.00306263	0.00534709	0.567972
cg13244260	-0.00501798	0.00387576	0.198131	0.00084766	0.00210462	0.687905	0.00324208	0.00318075	0.310305
cg13244293	0.00122323	0.01417	0.931365	0.00285075	0.0076946	0.711732	0.0021821	0.011629	0.851502
cg13244312	0.00271688	0.00453157	0.550042	-0.00150895	0.00246074	0.541003	-0.0010645	0.00371895	0.775236
cg13244334	0.0055422	0.01025	0.589805	-0.00789539	0.00556595	0.158867	-0.00516164	0.00841192	0.54074
cg13244387	0.0181355	0.0123404	0.144524	-0.00639549	0.00670112	0.341979	-0.00747434	0.0101275	0.462072
cg13244417	-0.000858118	0.00262347	0.744219	-0.000909642	0.0014246	0.52446	0.000459756	0.00215302	0.831301
cg13244432	-0.00649388	0.00829657	0.435474	0.00493875	0.00450521	0.275372	0.00521335	0.0068088	0.445508
cg13244522	0.00436188	0.0100606	0.665458	-0.00158933	0.00546313	0.771662	-0.0063638	0.00825653	0.442501
cg13244538	-0.00748715	0.0101981	0.464406	-0.00139769	0.00553777	0.801209	0.00470216	0.00836933	0.575374
cg13244559	-0.0189501	0.0135626	0.165154	-0.000556549	0.00736475	0.939899	0.01599	0.0111305	0.153672
cg13244563	-0.00227135	0.0102316	0.82473	-0.000662876	0.00555595	0.905248	-0.00297192	0.0083968	0.724065
cg13244592	0.000497833	0.00268944	0.853486	0.0013011	0.00146042	0.374923	-0.00129531	0.00220716	0.558495
cg13244645	0.0287657	0.0226793	0.207345	-0.0128602	0.0123153	0.298663	-0.0225448	0.0186124	0.228384
cg13244672	0.00694596	0.00612812	0.259487	-0.00560341	0.0033277	0.095043	-0.00657324	0.00502921	0.193934
cg13244679	-0.00229352	0.00846095	0.786844	0.00348251	0.00459448	0.450085	0.00115376	0.00694371	0.868337
cg13244707	0.00171957	0.00206188	0.406099	-0.000966244	0.00111964	0.390019	-0.00212933	0.00169214	0.210923
cg13244782	-0.0101022	0.0136746	0.461632	-0.00609043	0.00742562	0.413881	0.00642741	0.0112225	0.567998
cg13244799	-0.00871333	0.0119248	0.466522	0.00128082	0.00647541	0.843568	0.0096273	0.00978639	0.3274
cg13244803	-0.00920448	0.0200548	0.647163	0.00856252	0.0108902	0.433405	-0.00487146	0.0164585	0.767799
cg13244804	-0.00796906	0.00402506	0.050217	0.00351385	0.00218569	0.110777	0.00528071	0.00330328	0.112772
cg13244828	-0.00581126	0.00975214	0.552469	-0.0044837	0.00529562	0.399011	0.00930928	0.00800336	0.247277
cg13244886	0.00425851	0.00524065	0.418207	-0.00161619	0.00284578	0.571244	0.00145257	0.00430088	0.736205
cg13244998	0.000126312	0.00740463	0.986421	-0.00510705	0.00402087	0.206717	0.00380475	0.00607681	0.53254
cg13245071	0.000832113	0.00245252	0.735039	-0.00289768	0.00133177	0.0317087	0.000103331	0.00201273	0.959148
cg13245148	-0.00313662	0.00690595	0.650586	0.00132488	0.00375008	0.724545	-0.000754217	0.00566755	0.894376
cg13245152	0.00433978	0.0124535	0.728147	0.000233672	0.0067625	0.972498	-5.05712e-05	0.0102203	0.996061
cg13245215	0.0509234	0.0208301	0.0160846	-0.0129228	0.0113112	0.255734	-0.0453173	0.0170947	0.00921113
cg13245226	0.0129539	0.00664292	0.0537173	0.00095251	0.00360724	0.792232	-0.0165975	0.00545169	0.00291672
cg13245228	-0.0263685	0.0192136	0.172735	0.0232715	0.0104334	0.0277449	0.0181104	0.0157681	0.253236
cg13245286	0.00268352	0.00245678	0.277091	0.000884789	0.00133408	0.508577	-0.00122594	0.00201622	0.544413
cg13245375	0.00349957	0.00550671	0.526415	-0.0026348	0.00299026	0.38017	-0.00344737	0.00451923	0.447202
cg13245380	0.00820429	0.0127938	0.522679	-0.00191453	0.00694728	0.783388	-0.0102128	0.0104995	0.332839
cg13245381	0.0108843	0.0165389	0.511848	-0.00839813	0.00898099	0.351785	-0.00770189	0.0135731	0.571574
cg13245431	-0.00202145	0.015502	0.896489	-0.00192898	0.00841792	0.819177	-0.00300594	0.0127221	0.813658
cg13245440	0.0128644	0.0100013	0.201046	-0.00836798	0.0054309	0.126235	-0.000289451	0.0082078	0.971932
cg13245472	-0.00349027	0.0029611	0.241058	-0.000528276	0.00160794	0.743126	0.00290771	0.0024301	0.234059
cg13245522	-0.0135043	0.0122882	0.274181	0.00782998	0.00667274	0.243159	0.00371665	0.0100846	0.713174
cg13245539	-0.0118693	0.0195177	0.544354	0.00941408	0.0105985	0.376348	0.015395	0.0160177	0.338598
cg13245575	0.00686641	0.00852774	0.422449	-0.000548958	0.00463074	0.905851	0.00165833	0.00699851	0.813133
cg13245587	0.00612407	0.00654319	0.351352	-0.00362844	0.00355309	0.309397	-0.00330919	0.00536984	0.538999
cg13245615	0.00192619	0.00240156	0.424248	4.56721e-05	0.0013041	0.972126	-0.00174829	0.0019709	0.376987
cg13245624	-0.0114349	0.011494	0.321989	0.0001726	0.0062415	0.977989	0.00768217	0.00943288	0.417173
cg13245626	0.0115517	0.00976044	0.239155	-0.00378135	0.00530012	0.477081	-0.0134181	0.00801016	0.0967493
cg13245641	0.000461786	0.00679364	0.94593	-0.00218691	0.00368909	0.554528	-0.00225443	0.00557538	0.686738
cg13245733	-0.00928221	0.00963627	0.337531	0.00197885	0.0052327	0.706033	-0.00158879	0.00790826	0.841146
cg13245794	-0.000262426	0.00881989	0.976317	0.00337558	0.00478939	0.482422	-0.00143474	0.00723828	0.843243
cg13245809	0.00829759	0.00871945	0.343377	-0.0104793	0.00473484	0.0289456	-0.000795271	0.00715585	0.911711
cg13245817	0.0318402	0.0278435	0.255295	-0.0441561	0.0151196	0.00424117	-0.0100121	0.0228505	0.662131
cg13245842	0.0377649	0.0361536	0.298513	-0.0252609	0.0196322	0.200897	-0.0255312	0.0296704	0.39139
cg13245883	0.00450038	0.0107421	0.676072	-0.00315838	0.00583319	0.589292	-0.00145207	0.00881579	0.869473
cg13245912	-0.00135184	0.00305677	0.65918	0.00267341	0.00165989	0.110133	0.000582383	0.00250862	0.816851
cg13245913	0.00382355	0.00701646	0.586897	-0.00104054	0.00381008	0.785287	-0.00519087	0.00575824	0.36931
cg13245983	0.0011279	0.021487	0.958232	-4.98325e-05	0.0116679	0.9966	0.00590419	0.0176339	0.738398
cg13246007	0.0042642	0.0117893	0.718269	0.00043241	0.00640182	0.946271	-0.00131848	0.00967518	0.891853
cg13246025	0.00773106	0.00639797	0.229499	0.00295619	0.00347423	0.396679	-0.0053389	0.00525066	0.311477
cg13246055	-0.00827289	0.0079506	0.300373	0.00601298	0.00431734	0.166504	0.00679065	0.00652487	0.300282
cg13246090	0.00488958	0.00949924	0.607772	-0.00871116	0.00515829	0.0940964	-0.00598893	0.00779581	0.444
cg13246102	0.0199809	0.0119915	0.0985075	0.00802379	0.00651163	0.220492	-0.0225112	0.00984113	0.0240816
cg13246103	-0.0107132	0.0127859	0.403907	6.37063e-06	0.00694299	0.99927	0.0125103	0.0104931	0.235731
cg13246135	-0.000285504	0.00351334	0.935381	-0.000554319	0.00190782	0.771942	0.000871233	0.00288332	0.763098
cg13246136	0.00666584	0.0147792	0.652858	-0.0166028	0.00802544	0.0409112	0.00106711	0.012129	0.930052
cg13246175	-0.0128976	0.0129396	0.321071	-0.0103684	0.00702648	0.142903	0.00681358	0.0106192	0.52245
cg13246199	-0.0207474	0.0154391	0.181772	-0.00344231	0.00838377	0.68217	0.00664508	0.0126705	0.60102
cg13246206	-0.00907506	0.0137361	0.510203	-0.0020935	0.00745897	0.779492	0.00126914	0.0112729	0.910566
cg13246235	-0.00616738	0.0038134	0.108679	-0.000710569	0.00207075	0.732144	0.00441302	0.00312956	0.16133
cg13246242	-0.00476329	0.01485	0.749	0.00203194	0.00806386	0.801526	0.00657742	0.012187	0.590491
cg13246244	0.0327528	0.0211899	0.125055	-0.0297146	0.0115066	0.0111249	-0.0182297	0.0173901	0.296807
cg13246264	0.00212442	0.00266607	0.427263	-0.00287766	0.00144773	0.0493293	-0.00259374	0.00218798	0.238394
cg13246281	0.00389009	0.0081815	0.635392	0.00175297	0.00444273	0.693924	0.00342904	0.00671437	0.610584
cg13246322	-0.00310716	0.00916394	0.735208	-0.000847808	0.00497621	0.86503	-0.00390487	0.00752063	0.60465
cg13246328	0.00349935	0.0150807	0.816937	-0.00396263	0.00818913	0.629426	-0.000868471	0.0123764	0.944184
cg13246339	0.00312573	0.00832882	0.708167	0.000531934	0.00452272	0.906588	-0.00242591	0.00683527	0.723336
cg13246407	0.00343473	0.00949095	0.718125	-0.00504036	0.00515378	0.330224	0.00502763	0.007789	0.519961
cg13246426	-0.0129385	0.0161676	0.425277	0.00403704	0.00877933	0.646543	0.0210534	0.0132683	0.115442
cg13246468	-0.0181818	0.0118612	0.128176	-0.0017057	0.00644086	0.79164	0.0124565	0.00973417	0.203356
cg13246488	0.0349249	0.0172956	0.0458877	0.00148633	0.00939186	0.874544	-0.0300237	0.0141941	0.0366679
cg13246497	0.00192409	0.0225351	0.932113	-0.016938	0.012237	0.169111	0.00350814	0.018494	0.849901
cg13246505	-0.0295239	0.0164901	0.0761406	0.0160213	0.00895449	0.0763362	0.032984	0.0135331	0.0164005
cg13246563	0.0121869	0.0161633	0.452467	-0.00397328	0.00877699	0.651662	0.000803493	0.0132648	0.951809
cg13246573	0.0445327	0.0115271	0.000189456	-0.0138056	0.00625948	0.0294959	-0.0278073	0.00946005	0.00400769
cg13246583	-0.0101608	0.00713691	0.157363	0.00462878	0.00387549	0.234901	0.00649542	0.00585709	0.269856
cg13246642	0.0123847	0.00503572	0.0154756	-0.00504264	0.0027345	0.0678625	-0.0100128	0.00413269	0.0170323
cg13246654	0.00235653	0.00202893	0.247966	-0.000871162	0.00110175	0.430816	-0.0009826	0.00166509	0.556322
cg13246670	-0.0113144	0.00828723	0.174951	0.000235891	0.00450014	0.95829	0.00583433	0.00680114	0.392843
cg13246698	-0.0183759	0.0207075	0.376799	0.00414214	0.0112446	0.713308	0.0282046	0.0169942	0.0998302
cg13246731	-0.00114689	0.00691732	0.868619	0.00397744	0.00375625	0.291971	-0.0067984	0.00567688	0.233663
cg13246744	0.0201173	0.0196369	0.307864	0.00603238	0.0106633	0.572739	-0.0109393	0.0161156	0.498688
cg13246776	0.0176822	0.0175136	0.31489	-0.00486985	0.00951024	0.609633	-0.00776457	0.014373	0.590137
cg13246802	0.000273753	0.00936081	0.976723	0.000730953	0.00508311	0.885921	-0.00260019	0.0076822	0.735655
cg13246856	0.0180394	0.0156328	0.251025	-0.00257858	0.00848896	0.761887	-0.0267228	0.0128295	0.0395768
cg13246911	-0.0329273	0.0192662	0.0902578	0.0115978	0.010462	0.270035	0.00983669	0.0158113	0.535144
cg13246941	0.00639329	0.0136407	0.640217	-0.00586324	0.00740717	0.430319	0.0012324	0.0111946	0.912539
cg13247010	-0.000284622	0.00227378	0.900613	0.0012778	0.00123471	0.302985	-0.000450532	0.00186604	0.809666
cg13247069	0.000509538	0.00257775	0.84367	-9.68665e-06	0.00139977	0.994491	0.00101872	0.0021155	0.631083
cg13247077	0.00679011	0.0120535	0.574357	0.00145005	0.00654532	0.825083	-0.00664731	0.00989205	0.503002
cg13247117	0.00416365	0.00939747	0.658592	-0.00151195	0.00510302	0.76757	-0.00185989	0.00771228	0.80988
cg13247124	0.0129886	0.0148486	0.383624	-0.00783909	0.00806311	0.333076	-0.00702871	0.0121859	0.56526
cg13247134	0.000571319	0.00685181	0.933699	-0.00716167	0.00372068	0.0568334	0.00876419	0.00562312	0.121964
cg13247233	-0.000126403	0.00718144	0.985989	0.000205145	0.00389967	0.958142	0.000284905	0.00589364	0.961532
cg13247329	-0.00014801	0.00457181	0.974232	-3.26365e-05	0.00248259	0.989535	0.00111501	0.00375198	0.76689
cg13247357	-0.00122164	0.00998333	0.902831	0.000370608	0.00542116	0.945621	-0.00161053	0.00819309	0.844525
cg13247390	0.00442161	0.0118532	0.709844	-0.000300178	0.00643655	0.962888	0.00192479	0.00972766	0.843514
cg13247402	0.000883114	0.010813	0.935056	0.0018426	0.00587166	0.754258	0.000202484	0.00887393	0.981837
cg13247463	-0.0152608	0.0119518	0.204338	-0.00252135	0.00649007	0.698402	0.0112238	0.00980855	0.254989
cg13247468	0.00329662	0.0134997	0.80753	0.00594539	0.00733059	0.419095	-0.00637136	0.0110788	0.566403
cg13247541	0.0076483	0.00280835	0.00751622	-0.00133838	0.00152499	0.382056	-0.00719071	0.00230475	0.00231004
cg13247580	-0.0200531	0.0155634	0.200283	0.00476935	0.00845126	0.573674	0.0122736	0.0127725	0.338692
cg13247581	0.0053146	0.00633808	0.403558	-0.00229273	0.00344171	0.506704	-0.00444022	0.00520152	0.39516
cg13247663	-0.00130469	0.00943738	0.890298	-0.000559841	0.0051247	0.913208	-0.00234172	0.00774504	0.762956
cg13247668	-0.00264951	0.00242659	0.277278	0.000292816	0.00131769	0.824555	0.00117132	0.00199145	0.55762
cg13247671	0.000668074	0.00284699	0.814909	0.00073246	0.00154598	0.636592	-0.00339049	0.00233646	0.149592
cg13247673	0.000836329	0.00435988	0.848234	-0.000793595	0.00236751	0.738111	0.00244984	0.00357805	0.494983
cg13247778	-0.012703	0.00819567	0.124022	0.00184561	0.00445042	0.679166	0.00769396	0.006726	0.255142
cg13247779	0.0312636	0.0121994	0.0117372	-0.0089635	0.00662452	0.178805	-0.00869891	0.0100117	0.38681
cg13247818	-0.00799485	0.0137089	0.560961	0.00878517	0.00744421	0.240493	-0.00267899	0.0112506	0.812231
cg13247844	0.0105643	0.0243676	0.665472	-0.0046538	0.0132321	0.725732	-0.00511726	0.0199979	0.798514
cg13247871	0.00866939	0.0129169	0.503522	0.000756412	0.00701416	0.914319	-0.0011351	0.0106006	0.914922
cg13247875	-0.000724178	0.0120925	0.952355	-0.00886862	0.0065665	0.1796	0.0039137	0.00992406	0.694076
cg13247891	-0.00931144	0.00877951	0.291201	-0.00866437	0.00476746	0.0718783	0.0127892	0.00720514	0.0786617
cg13247935	0.000404893	0.00922281	0.965063	0.000855007	0.00500818	0.864756	-0.000398915	0.00756895	0.958063
cg13247967	0.00653979	0.00577691	0.260073	-0.00360128	0.00313698	0.253456	-0.00510962	0.00474097	0.2835
cg13247990	0.0126005	0.00740531	0.0916644	-0.000970335	0.00402124	0.80977	-0.0117311	0.00607736	0.0561457
cg13247997	0.0005686	0.00347191	0.870212	-0.00189799	0.00188532	0.316277	-0.00050407	0.00284931	0.859905
cg13248004	-0.0201522	0.0107263	0.0629232	-0.000394568	0.0058246	0.946114	0.018646	0.00880282	0.036411
cg13248115	-0.00402417	0.00585007	0.492974	0.00328113	0.00317671	0.30393	0.00357521	0.00480102	0.458055
cg13248200	0.00265971	0.00493271	0.59084	0.000130247	0.00267856	0.961306	-0.000160124	0.00404816	0.96852
cg13248255	-0.0234941	0.0128512	0.0702345	0.0127675	0.00697846	0.070024	0.0240501	0.0105467	0.0245144
cg13248287	0.00445001	0.00562128	0.430277	0.00083364	0.00305247	0.785286	-0.00684437	0.00461325	0.140767
cg13248299	0.0264964	0.0285691	0.355724	-0.0118568	0.0155136	0.446336	-0.0166317	0.023446	0.479599
cg13248315	-0.0234538	0.0185949	0.209867	-0.00195679	0.0100974	0.846696	0.0277016	0.0152604	0.0722073
cg13248317	-0.0102547	0.00854369	0.232614	0.00271729	0.0046394	0.559278	0.0071725	0.00701161	0.308577
cg13248338	0.0165605	0.0151959	0.278183	0.00239473	0.0082517	0.772201	-0.00778266	0.0124709	0.533877
cg13248343	0.0022046	0.0093743	0.81451	-0.0020899	0.00509044	0.682198	-0.00129358	0.00769327	0.866778
cg13248384	-0.00604748	0.00992672	0.54364	0.00476059	0.00539042	0.379078	0.00694885	0.00814663	0.395528
cg13248406	0.013226	0.00941841	0.163056	-0.00487682	0.00511439	0.342403	-0.00333261	0.00772947	0.667198
cg13248473	-0.00196844	0.0121022	0.871091	0.00207972	0.00657176	0.752251	-0.00131147	0.00993201	0.895191
cg13248574	0.0087468	0.0134805	0.517788	0.00238874	0.00732018	0.7448	-0.00928947	0.0110631	0.402909
cg13248581	-0.00246977	0.0129085	0.84862	0.00700401	0.00700956	0.319887	-0.00800971	0.0105937	0.451215
cg13248604	0.0135532	0.0087399	0.123839	-0.00664178	0.00474595	0.164488	-0.00998756	0.00717263	0.166593
cg13248753	0.0187067	0.0153828	0.226559	-0.0180133	0.00835319	0.0332255	-0.0244522	0.0126243	0.0553207
cg13248789	-0.00201901	0.00324334	0.534896	0.00197905	0.0017612	0.26359	0.00267472	0.00266174	0.317162
cg13248811	-0.0383116	0.0965073	0.692151	-0.00659235	0.0524055	0.900124	0.0785709	0.0792013	0.323355
cg13248858	-0.000145473	0.0114229	0.989862	0.0113538	0.00620285	0.0698959	-0.0108741	0.00937447	0.248574
cg13248877	-0.00785555	0.014336	0.584829	0.00341669	0.00778474	0.661598	0.00188045	0.0117652	0.873307
cg13248889	0.000521125	0.0134286	0.969114	-0.00489439	0.007292	0.503501	0.00601383	0.0110205	0.586381
cg13248890	0.015803	0.00924853	0.090326	0.000161682	0.00502214	0.974376	-0.00748576	0.00759005	0.32617
cg13248910	0.00656392	0.00881253	0.457957	-0.00512626	0.00478539	0.28641	-0.00270277	0.00723224	0.709338
cg13249008	-0.018376	0.0106565	0.0874444	0.0051915	0.00578668	0.3716	0.00880704	0.0087455	0.316128
cg13249062	0.0145419	0.0141998	0.308038	-0.0111052	0.0077108	0.152647	-0.011022	0.0116535	0.346317
cg13249146	0.00968165	0.0217469	0.657053	0.00252749	0.011809	0.83092	0.00241773	0.0178472	0.892489
cg13249244	-0.0194765	0.0468515	0.678433	0.0114976	0.0254413	0.652212	0.00564029	0.0384499	0.883644
cg13249256	-0.00164419	0.00376487	0.663172	0.00135489	0.0020444	0.508888	0.000234455	0.00308974	0.939651
cg13249416	-0.0068216	0.00823116	0.409039	0.00397132	0.00446969	0.376211	0.00505195	0.00675512	0.456135
cg13249492	0.0138139	0.00944945	0.146628	-0.00164514	0.00513125	0.749112	-0.0118004	0.00775494	0.130964
cg13249511	-0.000233826	0.0264635	0.992966	0.00177497	0.0143702	0.901923	0.0170708	0.021718	0.433545
cg13249519	0.0092	0.0144073	0.524434	0.0150334	0.00782349	0.057248	-0.0149313	0.0118238	0.209325
cg13249531	0.0270456	0.0121275	0.0277708	-0.012636	0.00658548	0.0576052	-0.0256081	0.00995274	0.0114145
cg13249541	0.000799034	0.00327004	0.807415	-0.0014969	0.0017757	0.401061	-0.00155848	0.00268364	0.562609
cg13249589	0.027704	0.0312583	0.377393	-0.0131906	0.0169739	0.438762	-0.00454849	0.025653	0.859592
cg13249591	-0.00132804	0.00554555	0.811181	-4.2051e-05	0.00301135	0.988884	-0.00338289	0.00455111	0.458877
cg13249593	-0.00016218	0.011352	0.988627	0.00640938	0.00616438	0.300739	-0.00388018	0.00931633	0.677861
cg13249674	-0.0107493	0.00903561	0.23674	-0.00382176	0.00490652	0.437703	0.00595393	0.00741531	0.42375
cg13249701	-0.00319453	0.00712821	0.654924	-0.00101551	0.00387077	0.79354	0.00387331	0.00584995	0.509286
cg13249774	-0.00401107	0.00846829	0.636683	-0.00485262	0.00459846	0.293614	0.00971745	0.00694972	0.164851
cg13249798	-0.000164901	0.00874049	0.984982	0.0029101	0.00474627	0.541053	0.00427509	0.00717312	0.552408
cg13249813	-0.00509188	0.0120582	0.673649	0.00376488	0.00654786	0.566479	0.00848364	0.00989589	0.393149
cg13249833	0.0097314	0.00951233	0.308538	-0.00215709	0.00516539	0.677051	-0.00683438	0.00780655	0.383227
cg13249850	0.00900063	0.0109385	0.412379	-0.000552474	0.00593983	0.926063	-0.0111023	0.00897697	0.218814
cg13249870	-0.000835387	0.00353694	0.813725	-0.0018711	0.00192063	0.332089	0.00192381	0.00290268	0.508863
cg13249876	0.00329929	0.00390775	0.400338	-0.000953958	0.00212199	0.653914	-0.00294336	0.003207	0.360736
cg13249914	-0.00454722	0.00663415	0.494517	0.00373252	0.00360248	0.30243	0.00567421	0.00544449	0.299608
cg13249928	-0.00255927	0.0104625	0.807211	0.00278574	0.00568136	0.624877	0.00907767	0.00858633	0.292726
cg13249963	-0.0192205	0.0107063	0.0753591	0.00772742	0.00581374	0.186543	0.0154425	0.00878639	0.0816058
cg13249996	0.00510052	0.00932046	0.585323	-0.00583158	0.0050612	0.251732	-0.000759255	0.00764908	0.921112
cg13250001	-0.00463096	0.00472439	0.329127	0.0012903	0.00256544	0.616001	0.00370006	0.00387719	0.342017
cg13250024	-0.00537739	0.00718115	0.455564	-0.00393268	0.00389951	0.315425	0.00369059	0.0058934	0.532466
cg13250067	-0.0132052	0.0538597	0.806775	0.00542237	0.0292469	0.853257	0.080514	0.0442014	0.0712442
cg13250178	0.00494305	0.0121014	0.683722	0.00166769	0.00657129	0.800136	-0.00189026	0.0099313	0.849399
cg13250196	-0.0113357	0.0122161	0.355473	0.00378462	0.0066336	0.569486	-0.000681395	0.0100255	0.945936
cg13250209	-0.00225245	0.011379	0.843451	0.0025765	0.00617904	0.67751	-0.00350972	0.00933849	0.707765
cg13250243	0.00937089	0.00920257	0.310775	0.000778891	0.00499719	0.876424	-0.00285215	0.00755233	0.706417
cg13250269	0.013461	0.0160432	0.403265	0.000300461	0.00871181	0.97255	0.00324306	0.0131663	0.805897
cg13250285	-0.00477913	0.00827102	0.564569	-0.00746217	0.00449134	0.099469	0.0131398	0.00678783	0.0554607
cg13250318	0.00255621	0.00826891	0.757804	0.00723368	0.00449019	0.110047	-0.00794691	0.0067861	0.244107
cg13250324	-0.00338869	0.00590793	0.56742	-7.15777e-05	0.00320813	0.98224	0.00391313	0.0048485	0.421362
cg13250378	0.0140486	0.0166313	0.400107	-0.0212264	0.00903113	0.0205375	-0.00349199	0.0136489	0.798549
cg13250388	0.00413621	0.00437755	0.346797	0.00145661	0.0023771	0.541294	-0.00519322	0.00359256	0.151147
cg13250541	0.0044698	0.00363376	0.221293	-0.00204937	0.00197321	0.301269	-5.95084e-05	0.00298214	0.984115
cg13250566	-0.0112656	0.00735821	0.128634	0.00339261	0.00399566	0.397685	-0.000959307	0.00603871	0.874071
cg13250592	0.00605854	0.0281691	0.830105	0.00554713	0.0152964	0.717568	0.00526245	0.0231177	0.820351
cg13250654	-0.00592857	0.0185244	0.749544	0.000794857	0.0100591	0.937161	0.00228189	0.0152025	0.880961
cg13250656	0.00714115	0.00888113	0.423084	-0.00574757	0.00482264	0.235909	-0.00127854	0.00728853	0.861074
cg13250661	-0.00493018	0.00975928	0.614444	0.00686696	0.0052995	0.197765	-0.000231948	0.00800922	0.976949
cg13250668	0.00412871	0.00697892	0.555334	0.00383095	0.0037897	0.314291	0.00042758	0.00572744	0.940625
cg13250679	0.00273626	0.0143623	0.849255	-0.00686928	0.00779903	0.380353	5.27756e-05	0.0117868	0.996436
cg13250711	-0.000626346	0.00386943	0.871705	0.00102145	0.00210118	0.62784	-0.00200055	0.00317555	0.530011
cg13250717	-0.000841048	0.00326687	0.797314	-0.000261519	0.00177398	0.883071	0.000887728	0.00268104	0.741189
cg13250722	0.0161863	0.0143451	0.261626	-0.00210294	0.0077897	0.787694	-0.0242025	0.0117727	0.0421679
cg13250745	0.00143218	0.00365686	0.69608	0.00025557	0.00198575	0.897828	0.00043358	0.00300109	0.885391
cg13250752	-0.00984184	0.0178643	0.582804	-0.00771214	0.00970069	0.42832	0.00808456	0.0146608	0.582451
cg13250765	-0.00754107	0.0209391	0.719431	0.0246772	0.0113704	0.032134	0.00533883	0.0171842	0.75663
cg13250767	-0.0021303	0.00622544	0.732859	-0.00234916	0.00338055	0.48858	0.00153186	0.00510907	0.764871
cg13250776	0.000482369	0.00354237	0.891935	-0.00202657	0.00192358	0.294401	0.000254285	0.00290714	0.930458
cg13250819	-0.120212	0.106279	0.260472	0.0787442	0.0577117	0.175214	0.0862509	0.0872207	0.324891
cg13250847	-0.0164945	0.00917547	0.074972	0.00124368	0.00498247	0.803353	0.00668185	0.00753009	0.376825
cg13250850	0.00420079	0.00759464	0.5813	-0.007397	0.00412405	0.0756206	-0.00411409	0.00623275	0.510585
cg13250884	0.00464521	0.0032544	0.156307	0.000131997	0.00176721	0.940595	-0.00382851	0.00267081	0.154562
cg13250903	-0.00473949	0.0109868	0.667035	0.00568378	0.00596605	0.342838	0.000338771	0.00901659	0.970097
cg13250953	-0.00441583	0.00990831	0.656712	0.000652746	0.00538042	0.90366	-0.00172547	0.00813152	0.832347
cg13251061	-0.00205685	0.00801142	0.797859	0.00143113	0.00435037	0.742805	-0.00198654	0.00657478	0.763111
cg13251099	7.63248e-05	0.0091114	0.993331	-0.00407935	0.00494768	0.411441	-0.00186036	0.00747751	0.803984
cg13251119	-0.00143986	0.00644994	0.823766	0.000250667	0.00350245	0.943075	-0.000457857	0.00529332	0.931228
cg13251145	0.0152975	0.00878649	0.084476	-0.00694067	0.00477125	0.148603	-0.0160585	0.00721086	0.027985
cg13251181	0.0097194	0.0123735	0.433849	0.00402065	0.00671908	0.550808	0.00484752	0.0101547	0.634046
cg13251256	-0.00256322	0.00288841	0.376793	-0.000215813	0.00156847	0.890812	0.00265384	0.00237045	0.265345
cg13251269	-0.00921333	0.00573005	0.110724	0.00193655	0.00311154	0.534982	0.00437738	0.00470251	0.353965
cg13251292	0.0101679	0.00867307	0.243588	-6.36163e-05	0.00470966	0.989247	-0.00317003	0.00711779	0.656929
cg13251373	-0.0112954	0.00889644	0.206888	0.00711459	0.00483095	0.143685	0.0145498	0.0073011	0.0487573
cg13251484	8.18137e-05	0.00221864	0.970651	-6.55473e-05	0.00120477	0.95671	-0.000677144	0.00182078	0.710685
cg13251490	-0.00181008	0.00310256	0.560807	-0.000436385	0.00168475	0.796104	0.000122327	0.0025462	0.961769
cg13251507	0.00141922	0.00641639	0.825357	0.00041985	0.00348423	0.904307	0.00030199	0.00526578	0.954371
cg13251528	0.00161272	0.0119961	0.893303	-0.000250384	0.00651412	0.969409	-0.00626897	0.0098449	0.525596
cg13251550	-0.0169644	0.0197191	0.391493	-0.00631063	0.0107079	0.556838	0.0275005	0.016183	0.0920803
cg13251597	-0.0144298	0.0122646	0.241918	0.00175677	0.00665994	0.792441	0.00820916	0.0100653	0.416496
cg13251608	0.00192846	0.00243617	0.430299	-0.00347672	0.00132289	0.00981238	-0.00146983	0.00199931	0.4638
cg13251614	0.0277827	0.0143299	0.0550879	-8.16991e-05	0.00778142	0.991642	-0.0294178	0.0117602	0.0138403
cg13251666	0.00645528	0.00899379	0.474434	-0.00103685	0.00488381	0.832264	-0.00991742	0.00738099	0.181829
cg13251669	0.00589417	0.00240963	0.0160263	-0.00041717	0.00130848	0.750468	-0.00394954	0.00197753	0.0482716
cg13251788	0.00187108	0.0122545	0.878927	0.00076868	0.00665447	0.908249	-0.000387884	0.010057	0.969304
cg13251829	0.0113648	0.00707642	0.111138	-0.000529604	0.00384264	0.890632	-0.00905833	0.00580745	0.121685
cg13251842	-0.00440008	0.00490812	0.371949	0.000561017	0.00266521	0.83367	0.00327195	0.00402798	0.418371
cg13251891	-0.00251112	0.00480503	0.602301	0.000395648	0.00260923	0.879753	-0.00132497	0.00394337	0.737512
cg13251913	-0.011142	0.0070845	0.118652	0.00496326	0.00384703	0.199703	0.00795233	0.00581408	0.174172
cg13251916	0.00281387	0.0173082	0.871152	0.0046789	0.00939874	0.619603	-0.010922	0.0142045	0.443595
cg13251973	0.00382846	0.00635961	0.548416	-0.00623522	0.0034534	0.0737269	-0.000118273	0.00521918	0.981962
cg13252024	-0.000607533	0.0071424	0.932368	0.00312438	0.00387848	0.422229	-0.00468087	0.0058616	0.426264
cg13252030	-0.00608089	0.0109765	0.580709	0.00443536	0.00596047	0.458384	0.00131668	0.00900815	0.884058
cg13252032	0.00403708	0.00811762	0.619954	0.0020248	0.00440804	0.646894	-0.00246483	0.00666194	0.712104
cg13252035	-0.00125349	0.011303	0.911899	-0.00138328	0.00613777	0.822109	0.00592011	0.00927612	0.524663
cg13252075	0.000312926	0.0127541	0.98047	-0.00277933	0.00692574	0.688974	-0.00514818	0.010467	0.623806
cg13252104	-0.0042486	0.00651247	0.515518	0.00200624	0.00353641	0.571659	-0.00172552	0.00534463	0.747421
cg13252119	-0.0352864	0.01666	0.0364244	0.0183061	0.00904673	0.0454452	0.0149682	0.0136725	0.27601
cg13252135	-0.00189421	0.00846349	0.823321	0.00211589	0.00459585	0.646145	-0.00363753	0.00694579	0.601539
cg13252144	-0.0175369	0.0118713	0.142465	0.000551808	0.00644638	0.93194	0.0122876	0.00974252	0.209893
cg13252190	0.00144596	0.00247899	0.560894	-0.00154085	0.00134614	0.254841	-0.000528654	0.00203445	0.795464
cg13252204	0.00251228	0.0020239	0.217134	0.00153443	0.00109902	0.165471	-0.00232514	0.00166097	0.164367
cg13252206	0.000469283	0.0113334	0.967046	-0.00746462	0.00615426	0.227759	-0.00198252	0.00930103	0.831604
cg13252209	-0.0206507	0.0171252	0.230458	0.00706059	0.00929937	0.449324	0.006648	0.0140543	0.637134
cg13252226	0.0088075	0.0141942	0.536212	-0.00675965	0.00770775	0.382401	-0.0012657	0.0116488	0.913674
cg13252294	-0.00135477	0.00303333	0.656023	0.000312197	0.00164716	0.850022	0.00155804	0.00248939	0.532693
cg13252307	-0.00085989	0.00377734	0.820345	0.00174995	0.00205118	0.395433	-0.00181134	0.00309998	0.56021
cg13252393	0.0245068	0.0157756	0.123186	-0.0143349	0.00856649	0.0970959	-0.00994411	0.0129467	0.444085
cg13252417	-0.0283659	0.0212359	0.184388	0.00382053	0.0115315	0.741039	0.0270381	0.0174278	0.12367
cg13252498	-0.018306	0.0185697	0.326395	0.022583	0.0100837	0.0271314	0.0133644	0.0152397	0.382427
cg13252516	0.00105756	0.0100452	0.916345	-0.0126484	0.00545474	0.0222541	0.00131622	0.00824384	0.873441
cg13252540	-0.0188985	0.00828033	0.0243928	0.00302767	0.0044964	0.502134	0.0128633	0.00679548	0.0609963
cg13252549	0.0387202	0.0213077	0.0719095	-0.0313486	0.0115705	0.0078212	-0.00727632	0.0174867	0.678143
cg13252583	0.00421361	0.00488699	0.390448	-0.00145314	0.00265374	0.585088	-0.00226549	0.00401063	0.573311
cg13252670	-0.0750358	0.0272504	0.00689862	0.0518751	0.0147975	0.000660245	0.0557588	0.0223637	0.0141463
cg13252700	0.0263051	0.0129467	0.0445833	-0.0174462	0.00703032	0.0145932	-0.0140947	0.010625	0.187404
cg13252710	-0.019645	0.0158267	0.217153	0.011273	0.00859425	0.192354	0.00961388	0.0129886	0.460769
cg13252716	-0.00311286	0.00746266	0.6774	0.00179129	0.00405238	0.659332	0.00581933	0.00612443	0.344102
cg13252730	0.0105549	0.00700526	0.13475	0.000153471	0.003804	0.967892	-0.00831932	0.00574905	0.150719
cg13252820	-0.00515589	0.00709704	0.469085	0.00280864	0.00385384	0.46768	0.0104379	0.00582438	0.0758647
cg13252834	-0.0205396	0.041198	0.619087	0.0183548	0.0223714	0.413729	0.0321037	0.0338103	0.344435
cg13252882	0.0140592	0.00837653	0.0961074	-0.00284085	0.00454863	0.533559	-0.0138587	0.00687442	0.0462386
cg13252915	0.00304962	0.00298748	0.309588	-0.00180249	0.00162226	0.26895	-0.00184923	0.00245175	0.452312
cg13252923	0.00594186	0.00837634	0.479601	-0.00481573	0.00454853	0.292036	-0.00849683	0.00687427	0.219079
cg13252968	-0.0225054	0.0178271	0.209466	0.00731212	0.00968051	0.451656	0.0124367	0.0146303	0.397137
cg13252980	0.0115232	0.0161135	0.476045	0.00632574	0.00874995	0.471248	-0.00900608	0.0132239	0.497275
cg13253050	-0.00415256	0.00264322	0.11905	0.00201017	0.00143533	0.164179	0.00201018	0.00216923	0.356123
cg13253055	-0.0146903	0.0089491	0.103543	0.00293684	0.00485955	0.546859	0.0128385	0.00734432	0.083239
cg13253150	-0.0289852	0.0177491	0.105317	0.0012146	0.00963812	0.899946	0.0329964	0.0145663	0.025455
cg13253199	-0.00848905	0.00795065	0.287985	0.00258124	0.00431737	0.551154	0.00684163	0.00652491	0.296688
cg13253220	0.01463	0.00894751	0.104887	-0.00853137	0.00485868	0.0818885	-0.00716636	0.00734301	0.331234
cg13253303	-0.00728473	0.0129412	0.574642	0.00058762	0.00702735	0.933511	0.0152395	0.0106205	0.154151
cg13253313	-0.0237031	0.0118388	0.0477292	0.00935307	0.00642873	0.148549	0.0240818	0.00971585	0.014708
cg13253378	0.00122055	0.00234985	0.604512	-0.00319831	0.00127602	0.0136566	-0.000178748	0.00192846	0.926319
cg13253402	-0.00228028	0.00719147	0.751783	-0.00219945	0.00390512	0.57443	0.0024307	0.00590187	0.681249
cg13253439	-0.0151751	0.00732269	0.0405715	0.00588623	0.00397638	0.141652	0.00782594	0.00600956	0.195552
cg13253481	-0.0012399	0.0018496	0.504031	0.000312996	0.00100437	0.755908	0.000795724	0.00151792	0.601181
cg13253560	0.0144217	0.0153287	0.348852	-0.0110552	0.00832379	0.186879	-0.00293109	0.0125799	0.816196
cg13253586	-0.0056537	0.012212	0.644305	-0.00732683	0.00663136	0.271624	0.00706506	0.0100221	0.482332
cg13253591	0.00789614	0.0178829	0.659684	-0.0105044	0.00971078	0.281741	-0.00689905	0.0146761	0.639222
cg13253604	-0.011299	0.00687015	0.102896	-0.000236037	0.00373064	0.949666	0.0138783	0.00563817	0.0153897
cg13253637	-3.52239e-05	0.00378115	0.992584	0.0039944	0.00205325	0.0542778	-0.000619947	0.0031031	0.842019
cg13253660	-0.00648064	0.0049414	0.19242	0.00886276	0.00268328	0.00129123	-0.00146717	0.00405529	0.718202
cg13253692	0.014851	0.0111629	0.186141	-0.00570826	0.00606167	0.34841	-0.0117388	0.00916109	0.202757
cg13253694	-0.00178635	0.0030266	0.556255	0.0013006	0.00164351	0.43044	-0.00127154	0.00248386	0.609734
cg13253701	0.0199826	0.00980399	0.0439274	-0.00188617	0.00532377	0.723799	-0.0175266	0.00804591	0.0315168
cg13253704	-0.00224221	0.00813928	0.783464	0.00137548	0.0044198	0.75623	0.000967602	0.00667972	0.885089
cg13253729	0.0018218	0.00679162	0.789015	-0.0042466	0.00368799	0.252036	0.00139369	0.00557372	0.803017
cg13253776	0.008815	0.0177154	0.619768	-0.00730379	0.00961986	0.449333	-0.00239119	0.0145386	0.869662
cg13253785	-0.000755197	0.00316208	0.811682	-0.00154468	0.00171707	0.370297	0.00108546	0.00259504	0.676556
cg13253791	7.42742e-05	0.0031659	0.981325	0.00129546	0.00171915	0.452733	-0.00152795	0.00259818	0.557682
cg13253800	0.00276956	0.00748808	0.712196	0.00224306	0.00406618	0.582316	0.00042019	0.00614529	0.94561
cg13253847	-0.00745468	0.00325949	0.0241051	0.00140075	0.00176997	0.430416	0.00493081	0.00267498	0.0679766
cg13253887	0.0020273	0.0381657	0.957734	0.0397819	0.0207248	0.0575078	-0.00509996	0.0313217	0.870955
cg13253920	0.0205951	0.0149578	0.171345	0.000302896	0.00812241	0.97032	-0.00960358	0.0122755	0.435698
cg13253945	0.0119676	0.00859939	0.166826	-0.0042471	0.00466965	0.365069	-0.00745895	0.00705732	0.292869
cg13253967	0.0162345	0.0211787	0.444993	0.00451673	0.0115005	0.69527	-0.0234035	0.0173809	0.180906
cg13253980	-0.00437342	0.00406985	0.28491	0.000618446	0.00221001	0.780127	0.00407003	0.00334003	0.225618
cg13254080	0.000755257	0.00259908	0.771915	-0.0013674	0.00141136	0.334744	-0.000277579	0.00213301	0.896697
cg13254082	-0.0253409	0.0154537	0.103904	0.00553975	0.00839166	0.510538	0.0127561	0.0126825	0.316716
cg13254169	0.00436497	0.0112144	0.697859	0.00492748	0.00608964	0.420172	-0.00994411	0.00920338	0.28229
cg13254203	-0.00250908	0.00788857	0.751039	-0.00268517	0.00428366	0.532063	0.00974143	0.00647397	0.135265
cg13254221	-0.0198506	0.011031	0.0746757	0.00740457	0.00599004	0.219037	0.0164699	0.00905284	0.0715852
cg13254240	0.000205524	0.0125969	0.987012	0.0011381	0.00684038	0.868163	0.00100419	0.010338	0.922795
cg13254249	0.00454856	0.0178876	0.79975	-0.00692562	0.00971337	0.477357	0.000219505	0.01468	0.988097
cg13254269	-0.0275411	0.0186407	0.142406	0.00340631	0.0101223	0.737123	0.0147862	0.015298	0.335893
cg13254288	-0.0156122	0.00862151	0.0728947	0.00511623	0.00468166	0.276859	0.016607	0.00707547	0.0207083
cg13254302	0.0210043	0.0173438	0.22847	-0.0106186	0.00941805	0.261995	-0.015437	0.0142336	0.280494
cg13254315	-0.026295	0.0151685	0.0858032	0.0107249	0.0082368	0.195613	0.0179227	0.0124484	0.152776
cg13254330	-0.0133265	0.00874194	0.13027	-0.00434322	0.00474705	0.36223	0.0106853	0.0071743	0.139248
cg13254355	0.00764204	0.00760329	0.317056	-0.00717333	0.00412874	0.0851136	-0.00378896	0.00623984	0.544956
cg13254359	0.0106483	0.0138522	0.443714	0.00461171	0.00752205	0.541081	-0.0140765	0.0113682	0.218264
cg13254361	-0.00149103	0.00651725	0.819464	0.00160425	0.003539	0.651221	0.0019299	0.00534855	0.718921
cg13254363	0.00602167	0.0174353	0.730473	0.0135899	0.00946771	0.154011	-0.00268774	0.0143087	0.851348
cg13254416	-0.00132594	0.00454062	0.770823	-0.00140601	0.00246565	0.569679	-5.88097e-05	0.00372638	0.987437
cg13254480	-0.00982662	0.0091558	0.2855	0.00159831	0.00497179	0.74846	0.0121539	0.00751395	0.108631
cg13254518	-0.0123664	0.0116485	0.29073	0.00113548	0.00632539	0.857867	0.00890379	0.00955967	0.353691
cg13254539	-0.00607101	0.00839528	0.471125	-0.00706136	0.00455881	0.124267	0.00503352	0.00688981	0.466592
cg13254553	-0.0116959	0.0101322	0.250867	0.00189854	0.00550198	0.730705	0.00623374	0.00831523	0.45505
cg13254556	-0.00135322	0.00316804	0.670106	0.000686956	0.00172031	0.690431	-0.000478343	0.00259994	0.854366
cg13254586	-0.0461785	0.0224996	0.0425025	0.0081324	0.0122177	0.507045	0.0255406	0.0184649	0.169405
cg13254588	-0.0010437	0.00503712	0.836236	-0.000717208	0.00273526	0.793652	-0.00338303	0.00413385	0.414913
cg13254690	0.00244487	0.0196656	0.901287	0.00373232	0.0106788	0.727377	0.0042936	0.0161391	0.790708
cg13254707	0.00899863	0.00859665	0.297505	-0.00102693	0.00466816	0.826289	-0.00114251	0.00705507	0.871649
cg13254744	0.0063362	0.00352042	0.0746268	-0.000371156	0.00191166	0.846414	-0.0042344	0.00288913	0.145601
cg13254751	-0.0228611	0.010462	0.0309988	0.00665121	0.0056811	0.244225	0.0137642	0.00858594	0.111777
cg13254809	0.00900908	0.00906538	0.322507	0.000112885	0.00492269	0.981746	-0.01156	0.00743975	0.123101
cg13254840	-0.00127052	0.00747045	0.865265	0.0049337	0.00405661	0.226507	-0.00387781	0.00613082	0.528366
cg13254847	-0.00497554	0.0079185	0.531082	-9.64264e-05	0.00429991	0.982149	0.00637897	0.00649853	0.32845
cg13254852	0.0606629	0.0176691	0.000841575	-0.0197798	0.0095947	0.0416089	-0.0416058	0.0145006	0.00493456
cg13254898	0.00117238	0.00219166	0.593779	-0.0023972	0.00119012	0.0464228	-0.00218935	0.00179864	0.226123
cg13254934	0.00937471	0.0131554	0.477596	-0.00443543	0.00714368	0.535958	-0.0124302	0.0107964	0.252092
cg13254937	0.00499238	0.00609291	0.414344	-0.00246106	0.00330858	0.458558	-0.00483203	0.00500031	0.33599
cg13254958	-0.0594197	0.0306479	0.05509	0.0193665	0.0166425	0.247072	0.0451505	0.0251521	0.0753834
cg13254969	-0.0179102	0.00848461	0.0370461	0.00683727	0.00460732	0.140668	0.0133072	0.00696312	0.0585955
cg13254979	-0.00161638	0.00213174	0.449926	0.00116193	0.00115758	0.317699	-4.06773e-05	0.00174947	0.981492
cg13255035	0.0120018	0.0110405	0.27938	-0.00544966	0.00599521	0.365336	-0.00964939	0.00906066	0.289219
cg13255056	0.020011	0.00841106	0.0190765	0.00068501	0.00456738	0.881056	-0.0209383	0.00690276	0.00301788
cg13255061	-0.0121492	0.00970214	0.213148	0.00785413	0.00526847	0.138881	0.00991612	0.00796232	0.215638
cg13255083	0.000209308	0.00326667	0.949028	-0.000367435	0.00177387	0.836286	5.06676e-05	0.00268088	0.984955
cg13255096	-0.00442524	0.00365454	0.228533	-0.00201641	0.00198449	0.311819	0.00315851	0.0029992	0.294594
cg13255190	-0.00202222	0.0101923	0.843092	-0.00129499	0.00553461	0.815435	-0.00343785	0.00836455	0.681871
cg13255208	0.00849075	0.0160109	0.596967	0.000283382	0.00869428	0.974057	-0.0186679	0.0131398	0.158229
cg13255216	1.79949e-06	0.00391211	0.999634	0.00196482	0.00212436	0.357043	-0.000988517	0.00321058	0.758745
cg13255235	0.00911334	0.00927392	0.327919	-0.0062579	0.00503593	0.21664	-0.00646933	0.00761089	0.397166
cg13255282	0.00700275	0.0142611	0.624377	-0.00810692	0.00774407	0.297461	0.00377493	0.0117037	0.747655
cg13255285	0.00312769	0.00401127	0.437226	-0.000351276	0.0021782	0.872178	0.000579959	0.00329195	0.860481
cg13255398	0.0117802	0.0225969	0.603193	0.00208549	0.0122706	0.865355	-0.00747712	0.0185447	0.687588
cg13255440	-0.00645044	0.00839083	0.44369	0.00552325	0.0045564	0.228034	0.00207375	0.00688616	0.76387
cg13255482	-0.0311363	0.0158582	0.0521217	0.00153123	0.00861134	0.859195	0.0185887	0.0130145	0.156036
cg13255489	-0.00432314	0.00546158	0.430324	0.00357112	0.00296575	0.231128	0.00515965	0.00448219	0.252169
cg13255509	0.00127444	0.0182889	0.944572	0.0102498	0.00993128	0.304303	-0.00114943	0.0150093	0.939096
cg13255538	-0.0035785	0.00272759	0.192264	0.00109077	0.00148114	0.463029	0.00293805	0.00223847	0.192074
cg13255542	-0.0115947	0.0115838	0.319051	0.0081651	0.00629024	0.196982	0.0142248	0.00950654	0.137434
cg13255553	-0.00326442	0.00960872	0.734704	-0.000876291	0.00521774	0.866935	0.0100056	0.00788565	0.207177
cg13255559	-0.0086278	0.0197695	0.663387	-0.00525595	0.0107352	0.625394	0.0309343	0.0162243	0.0591741
cg13255590	0.00215519	0.00204687	0.294686	-0.00018925	0.00111149	0.865113	-0.000947892	0.00167982	0.573711
cg13255629	0.0176884	0.00683717	0.0109833	-0.00147625	0.00371273	0.691681	-0.0154875	0.00561111	0.00677016
cg13255749	0.0482264	0.018633	0.0109494	-0.00862657	0.0101181	0.39574	-0.0364915	0.0152916	0.0187235
cg13255750	-0.00984457	0.0106974	0.35944	0.00122099	0.00580889	0.833906	0.00609649	0.00877907	0.488874
cg13255761	0.00669949	0.00800153	0.404253	-0.00678477	0.004345	0.121275	0.00275166	0.00656667	0.676009
cg13255846	0.00572223	0.00740189	0.441135	0.00292224	0.00401938	0.468748	-0.00595311	0.00607456	0.329233
cg13255860	-0.000456245	0.00303275	0.880694	-0.000494152	0.00164685	0.764699	-0.000251205	0.00248891	0.91979
cg13255896	-0.0101168	0.0104935	0.337108	-0.00199794	0.00569817	0.726537	0.00897665	0.00861174	0.299524
cg13255969	0.011575	0.0157782	0.464746	-0.00825477	0.00856787	0.337432	-0.0154092	0.0129488	0.236604
cg13256036	-0.000165899	0.00706448	0.981307	-0.00170448	0.00383616	0.657685	0.0039725	0.00579765	0.494665
cg13256086	0.00265922	0.00759348	0.72686	0.00105487	0.00412342	0.798564	2.97741e-05	0.00623179	0.996197
cg13256093	0.00782873	0.00830732	0.348058	-0.000840286	0.00451105	0.852574	-0.00536644	0.00681762	0.432891
cg13256160	-0.00275389	0.00430882	0.524068	-0.00120588	0.00233978	0.607319	-0.0022945	0.00353615	0.517774
cg13256265	-0.0047623	0.0128296	0.711206	-0.0011248	0.00696675	0.872033	0.0108963	0.010529	0.30299
cg13256308	0.00143582	0.00614555	0.815702	-0.00446005	0.00333716	0.184151	-0.000265957	0.00504351	0.958041
cg13256398	-0.008266	0.014182	0.561185	0.00306918	0.00770111	0.691007	0.00847182	0.0116388	0.468225
cg13256415	-0.00713499	0.0189948	0.707916	-0.00972272	0.0103146	0.347941	-0.00444358	0.0155886	0.776139
cg13256419	0.00035758	0.0077283	0.96318	0.000861739	0.00419663	0.837686	-0.00089203	0.00634244	0.888408
cg13256476	-0.00807773	0.00862523	0.351055	-0.00123162	0.00468368	0.793073	0.00995988	0.00707852	0.16223
cg13256491	0.00138114	0.00686884	0.841012	-0.00409414	0.00372992	0.274756	-0.00149066	0.00563709	0.791937
cg13256513	-0.0013517	0.0029184	0.644162	-7.67395e-05	0.00158475	0.961466	-0.00133498	0.00239506	0.578394
cg13256545	-0.0334925	0.0175264	0.0586109	0.019298	0.00951721	0.0450087	0.0193712	0.0143835	0.180825
cg13256546	-0.008758	0.0226185	0.699352	0.00982644	0.0122823	0.425407	0.0158828	0.0185624	0.394056
cg13256645	-0.00174536	0.0239304	0.94199	1.78764e-05	0.0129947	0.998905	0.00827929	0.0196391	0.674161
cg13256716	-0.00884437	0.014766	0.550424	0.00861853	0.00801823	0.284786	0.00651749	0.0121181	0.59178
cg13256819	0.0185016	0.0123602	0.13729	-0.0107234	0.00671183	0.112982	-0.0065769	0.0101437	0.518095
cg13256874	-0.000761645	0.00872532	0.930599	0.00194031	0.00473803	0.682956	0.00111667	0.00716067	0.876362
cg13256891	-0.00463211	0.0037841	0.22353	-0.000517844	0.00205485	0.801503	0.00248516	0.00310552	0.425297
cg13256912	0.00175351	0.0147244	0.905422	0.000202472	0.00799567	0.979843	-0.00161334	0.012084	0.894034
cg13256920	0.0127795	0.0137567	0.35494	-0.00335249	0.00747019	0.654471	-0.018653	0.0112898	0.101346
cg13256993	-0.00117696	0.00262367	0.654606	-0.00181073	0.00142471	0.206428	3.95801e-05	0.00215318	0.985367
cg13257015	0.00831683	0.010659	0.436911	0.00699167	0.00578805	0.229658	-0.00888578	0.00874758	0.311954
cg13257044	0.000127214	0.00427201	0.976298	4.46529e-05	0.00231979	0.984678	-0.00161307	0.00350594	0.646356
cg13257070	-0.00574658	0.00671679	0.394104	0.00286799	0.00364736	0.43337	0.00656342	0.00551231	0.236341
cg13257129	0.0057372	0.00789349	0.468876	-0.000769111	0.00428633	0.857928	-0.00283312	0.006478	0.662718
cg13257146	-0.0136383	0.00699515	0.0537597	0.00585878	0.00379851	0.125851	0.00775465	0.00574075	0.17953
cg13257178	0.00833672	0.00720849	0.249977	-0.00598352	0.00391436	0.129232	-0.00545831	0.00591584	0.358204
cg13257190	0.0507534	0.0253242	0.0475117	-0.0239392	0.0137516	0.0845091	-0.0280852	0.020783	0.179354
cg13257210	-0.000151295	0.00730963	0.983524	-0.00410202	0.00396928	0.303664	0.00435931	0.00599884	0.468958
cg13257250	-0.0108768	0.0209189	0.604142	-0.000499699	0.0113594	0.964992	-0.00665642	0.0171677	0.698965
cg13257263	0.00379504	0.00687946	0.582309	-0.000625474	0.00373569	0.867338	0.0056903	0.00564581	0.315724
cg13257276	-0.00928701	0.0163191	0.570458	-0.00785355	0.00886164	0.377421	0.0230487	0.0133927	0.0880647
cg13257281	0.00776684	0.00390689	0.0492977	-0.0018616	0.00212152	0.382136	-0.005217	0.00320629	0.106575
cg13257331	-0.0116347	0.00749064	0.123239	0.000913984	0.00406757	0.822629	0.0111221	0.00614739	0.0731437
cg13257371	0.0134424	0.0162625	0.41026	-0.0078519	0.00883086	0.375867	-0.0100996	0.0133462	0.450823
cg13257390	0.000690497	0.00653441	0.916036	0.00349145	0.00354832	0.327289	-0.00135672	0.00536264	0.800745
cg13257395	0.00229575	0.0087061	0.792509	-0.00206985	0.0047276	0.662373	0.00184018	0.00714489	0.797234
cg13257412	0.0011145	0.00291422	0.702877	-6.51622e-05	0.00158248	0.967229	-0.00326516	0.00239163	0.174962
cg13257416	-0.0212951	0.0215891	0.326111	0.00838379	0.0117233	0.476039	0.0180563	0.0177177	0.310385
cg13257421	0.000282672	0.00846083	0.973409	-0.00473075	0.00459441	0.305421	-0.00188985	0.0069436	0.786001
cg13257425	-0.00237576	0.00713192	0.739681	0.000300279	0.00387278	0.938338	0.00169141	0.005853	0.77314
cg13257436	-0.00719789	0.0091913	0.43524	-0.000128925	0.00499107	0.979439	0.00790627	0.00754308	0.296868
cg13257485	0.00121937	0.0114644	0.915489	-0.0010417	0.00622543	0.867417	-0.0023063	0.00940859	0.806815
cg13257498	-0.00878245	0.0103278	0.396967	-0.00012812	0.00560821	0.981815	0.00490794	0.00847578	0.563736
cg13257520	-0.00910105	0.0121599	0.455788	0.000942356	0.00660309	0.886777	0.00575684	0.00997936	0.565203
cg13257531	-0.00628811	0.00699273	0.370492	0.00206578	0.0037972	0.587524	0.00541849	0.00573877	0.347142
cg13257535	0.000269838	0.0124511	0.982749	-0.000317773	0.00676123	0.962599	-0.00806921	0.0102184	0.431415
cg13257614	-0.00331914	0.00273088	0.226812	0.000398804	0.00148293	0.788487	0.00162875	0.00224117	0.46893
cg13257618	-0.0388199	0.0188882	0.042224	0.00946615	0.0102567	0.358066	0.028169	0.0155011	0.0719046
cg13257636	-0.00409039	0.00355279	0.252097	0.00397937	0.00192924	0.0414994	0.00260051	0.00291569	0.374391
cg13257654	-0.00367907	0.00594945	0.537598	-0.000124432	0.00323068	0.969346	-0.00128429	0.00488257	0.793016
cg13257664	-0.00202598	0.00966681	0.834382	-0.000987438	0.00524928	0.851138	0.00791449	0.00793332	0.32065
cg13257690	0.00716125	0.0170073	0.674526	-0.00514366	0.00923531	0.578689	0.00260321	0.0139575	0.852388
cg13257763	-0.00272724	0.00578749	0.63841	-0.00199559	0.00314273	0.526757	0.00289297	0.00474965	0.54372
cg13257812	-0.00309745	0.00417633	0.459869	0.00181533	0.00226783	0.425165	0.00143415	0.00342741	0.676444
cg13257857	0.0143257	0.0114588	0.213884	-0.00808447	0.00622237	0.196572	-0.011904	0.00940397	0.208243
cg13257878	0.015979	0.0128882	0.217684	0.00156441	0.00699859	0.823536	-0.00875369	0.0105771	0.409683
cg13257925	-0.00562787	0.00737584	0.447088	-0.00444072	0.00400524	0.269966	0.00340893	0.00605318	0.57447
cg13257971	0.0211842	0.0202253	0.297208	-0.00649936	0.0109828	0.555214	-0.00929618	0.0165985	0.576576
cg13258029	0.0107226	0.00787726	0.176227	-0.0071025	0.00427751	0.0996768	-0.00241513	0.00646468	0.709429
cg13258039	0.00193721	0.00251017	0.441921	-0.000632867	0.00136307	0.643355	-0.00185928	0.00206004	0.368737
cg13258091	0.0121795	0.0202537	0.548845	-0.0154768	0.0109982	0.162184	0.00858966	0.0166217	0.606352
cg13258131	0.00957921	0.0102998	0.354388	-0.0103298	0.00559302	0.0674474	-0.00300429	0.00845282	0.722957
cg13258190	-0.00753491	0.00321068	0.0207236	0.00171156	0.00174346	0.328401	0.00575247	0.00263493	0.0311487
cg13258195	-0.014504	0.0144365	0.317259	0.00252423	0.00783934	0.748067	0.0122473	0.0118477	0.303532
cg13258296	-0.00104085	0.00935842	0.911644	0.00143917	0.00508182	0.777556	-0.00163647	0.00768024	0.831663
cg13258313	-0.00231395	0.0107541	0.830033	0.00270164	0.00583969	0.64454	0.00223536	0.00882562	0.800524
cg13258348	-0.00943573	0.00668992	0.161231	0.00349663	0.00363277	0.337896	0.00712629	0.00549026	0.197007
cg13258430	0.0129054	0.0153337	0.401817	-0.00436108	0.00832651	0.6015	-0.011568	0.012584	0.35997
cg13258444	-0.0154562	0.00948174	0.105941	0.00470488	0.00514878	0.362828	0.0148465	0.00778144	0.0590072
cg13258453	0.021676	0.0166725	0.196283	0.00295629	0.00905354	0.744641	-0.0208047	0.0136828	0.131254
cg13258528	-0.0114033	0.0154444	0.461876	0.00822245	0.00838662	0.329028	0.00922083	0.0126748	0.468471
cg13258535	0.0156988	0.00885178	0.0789103	-0.00201988	0.0048067	0.675143	-0.0124276	0.00726445	0.0899469
cg13258539	0.00118822	0.0171499	0.944889	-0.0115252	0.00931276	0.218512	0.00662575	0.0140745	0.638743
cg13258599	-0.00790759	0.00968859	0.416164	0.00929879	0.00526111	0.0799245	0.00143296	0.0079512	0.857312
cg13258606	-0.000108127	0.00248574	0.965383	0.00031501	0.00134981	0.815905	0.000810017	0.00203999	0.692086
cg13258610	-0.00814579	0.00514999	0.116587	0.00395888	0.00279655	0.159709	0.00246417	0.00422647	0.561065
cg13258623	-0.00856417	0.0127442	0.50299	-0.00426692	0.00692039	0.538791	0.00737995	0.0104589	0.481919
cg13258700	-0.000546586	0.00380997	0.886188	0.000109289	0.00206889	0.957967	0.00482723	0.00312675	0.125497
cg13258774	0.0198994	0.0120184	0.100626	-0.0114839	0.00652627	0.0812482	-0.00630954	0.00986326	0.523697
cg13258799	0.0037618	0.0141424	0.790741	-0.00215759	0.0076796	0.779276	-0.00876898	0.0116063	0.451542
cg13258831	-0.0211956	0.0117964	0.0751152	0.0002134	0.00640571	0.973485	0.0129656	0.00968106	0.183243
cg13258858	-0.00988279	0.00899545	0.274323	0.00234768	0.00488472	0.631743	0.00485313	0.00738236	0.5123
cg13258977	-0.00862505	0.00773393	0.267186	0.00330584	0.00419968	0.432878	0.00536472	0.00634705	0.399817
cg13258989	0.00281534	0.00369384	0.44759	-0.000139238	0.00200583	0.944784	-0.00569581	0.00303145	0.0629043
cg13259063	-0.010867	0.00575285	0.0615287	0.000378041	0.00312392	0.9039	0.00612147	0.00472123	0.197488
cg13259103	0.00384834	0.00707251	0.587455	-0.00118179	0.00384052	0.758881	0.000962534	0.00580424	0.868593
cg13259118	-0.000803989	0.0022446	0.72089	0.000416641	0.00121887	0.733134	7.73778e-05	0.00184209	0.966571
cg13259139	-0.000838405	0.00955212	0.930218	-0.00070457	0.005187	0.892201	0.00149401	0.0078392	0.849204
cg13259160	0.00989711	0.00641238	0.125597	-0.00337794	0.00348206	0.334126	0.000623261	0.00526249	0.905939
cg13259177	0.0112201	0.00954469	0.24232	-0.00549517	0.00518297	0.291359	-0.0082902	0.0078331	0.292213
cg13259205	0.00112869	0.00477883	0.813727	-8.38234e-05	0.002595	0.97429	-0.00209892	0.00392187	0.593603
cg13259264	-0.0448078	0.0319981	0.164231	0.0249888	0.0173757	0.153231	0.0594872	0.0262601	0.0254523
cg13259284	-0.000488275	0.00848674	0.954224	-0.00179151	0.00460848	0.698217	-0.00337567	0.00696487	0.628873
cg13259290	0.00413787	0.00675498	0.541427	-0.00347071	0.0036681	0.346126	-0.00218149	0.00554365	0.694703
cg13259296	-0.000463135	0.00524725	0.929829	0.00219544	0.00284937	0.442655	0.000461222	0.0043063	0.914902
cg13259312	0.0114845	0.0118097	0.332957	-0.00935986	0.00641293	0.147269	-0.0169163	0.00969196	0.0837082
cg13259318	0.00525954	0.0101943	0.60694	-0.00129577	0.00553573	0.815362	-0.0037621	0.00836624	0.653828
cg13259357	0.0222737	0.0101186	0.0298064	-0.00613758	0.00549461	0.26642	-0.0110114	0.0083041	0.187579
cg13259368	0.00030811	0.0150185	0.983669	0.00281514	0.00815536	0.730611	0.00259197	0.0123253	0.833826
cg13259385	0.00899154	0.00973198	0.357552	-0.00544516	0.00528467	0.305097	-0.000843838	0.00798681	0.916049
cg13259415	-0.00697946	0.00689612	0.313718	0.00523939	0.00374474	0.164586	-0.00105066	0.00565948	0.853065
cg13259496	-0.00359709	0.00959753	0.708536	-0.00347266	0.00521166	0.506599	0.000486338	0.00787647	0.950877
cg13259502	-0.00447424	0.00867242	0.606949	-0.00519404	0.0047093	0.272464	0.00952452	0.00711725	0.183581
cg13259539	-0.00181915	0.00718527	0.800603	-0.00068542	0.00390175	0.860876	0.00563123	0.00589678	0.341689
cg13259605	0.000291459	0.00238818	0.903088	-0.000229456	0.00129683	0.859884	-0.000474272	0.00195992	0.809242
cg13259703	-0.0120807	0.00764363	0.116864	0.00566551	0.00415065	0.175048	0.00452963	0.00627295	0.471772
cg13259704	-0.00684437	0.0129032	0.596878	0.00983592	0.00700673	0.163201	0.00535123	0.0105894	0.614332
cg13259711	-0.00181979	0.012679	0.886135	0.0018633	0.00688494	0.78718	-0.0041019	0.0104053	0.694188
cg13259809	0.0274305	0.0134913	0.0444408	-0.0131602	0.00732608	0.0751842	-0.0177628	0.011072	0.111516
cg13259811	-0.00329273	0.00388977	0.399106	0.00240029	0.00211223	0.258268	-0.00189747	0.00319224	0.553466
cg13259925	-0.013307	0.00894132	0.139543	-0.00240744	0.00485533	0.621	0.0131984	0.00733793	0.0748159
cg13260012	-0.0151667	0.00673373	0.0262856	0.00672209	0.00365656	0.0687065	0.0110698	0.00552621	0.0476214
cg13260089	0.000846135	0.008349	0.919461	-0.00313847	0.00453368	0.490235	-0.00349311	0.00685182	0.611208
cg13260133	0.0044981	0.0149691	0.764369	-0.00758662	0.00812854	0.352693	-0.00832623	0.0122848	0.499342
cg13260148	-0.0104447	0.0132509	0.432261	-0.00054168	0.0071955	0.940128	0.0104851	0.0108747	0.337072
cg13260217	0.0116765	0.0108353	0.283554	-0.00558645	0.00588379	0.344465	0.00152875	0.00889226	0.863817
cg13260233	-0.0134276	0.0230728	0.56178	-0.0111513	0.012529	0.375386	0.00347183	0.0189353	0.854859
cg13260256	0.0138396	0.0133297	0.301428	-0.0048194	0.00723831	0.506921	-0.0136518	0.0109394	0.214698
cg13260278	0.0124783	0.0128582	0.333948	-0.000589124	0.00698227	0.932912	-0.00387991	0.0105524	0.713818
cg13260280	0.00289009	0.0128157	0.822	0.00277111	0.00695921	0.69126	-0.00218979	0.0105176	0.835456
cg13260314	-0.000602031	0.0120444	0.960225	-0.000795806	0.00654034	0.903377	0.00219279	0.00988452	0.824849
cg13260333	-0.00316252	0.00365582	0.388887	-0.00120359	0.00198519	0.545573	0.0040164	0.00300025	0.183432
cg13260377	0.00651301	0.015115	0.667386	-0.00339483	0.00820775	0.679963	0.00129565	0.0124045	0.917002
cg13260423	-0.00444613	0.00764866	0.562231	-0.00360184	0.00415338	0.387717	0.00671842	0.00627707	0.286823
cg13260474	-0.0198437	0.0275161	0.472337	-0.00765033	0.0149418	0.609671	0.0110938	0.0225818	0.624212
cg13260502	0.014046	0.00660964	0.0358184	0.00256536	0.00358917	0.476278	-0.0151066	0.00542437	0.00630518
cg13260588	0.00195481	0.0173906	0.910707	0.00685589	0.00944347	0.469385	-0.0123478	0.0142721	0.388827
cg13260615	0.00850114	0.00724631	0.243263	0.00230628	0.0039349	0.559004	-0.00971602	0.00594688	0.105159
cg13260633	0.00123345	0.00254071	0.628304	0.00129528	0.00137966	0.34987	-0.00160005	0.0020851	0.444505
cg13260645	0.0217551	0.0217162	0.318644	-0.00554333	0.0117924	0.63923	-0.0348422	0.017822	0.0531193
cg13260679	-0.0208869	0.00977908	0.0349074	0.00951179	0.00531025	0.0760088	0.0144172	0.00802546	0.0751714
cg13260701	0.029716	0.0116342	0.0120116	-0.00270914	0.00631763	0.668891	-0.0165162	0.00954794	0.0864675
cg13260726	-0.00610564	0.00548059	0.267687	0.000959082	0.00297608	0.747865	0.00128043	0.00449779	0.776425
cg13260758	0.000178834	0.0179076	0.99205	0.017999	0.00972421	0.0668597	-0.00456228	0.0146964	0.756817
cg13260787	0.00647551	0.00403692	0.111566	0.00223271	0.00219213	0.31067	-0.00555093	0.00331301	0.0966776
cg13260793	-0.0340066	0.0134953	0.0131756	0.0115597	0.00732826	0.117573	0.018263	0.0110753	0.102005
cg13260916	0.00406247	0.0135408	0.76473	-0.00107154	0.00735292	0.884401	-0.00480899	0.0111126	0.666042
cg13261021	-0.00221829	0.00808857	0.784407	0.000243047	0.00439226	0.955972	0.00274415	0.0066381	0.680123
cg13261106	-0.00306394	0.0062206	0.623314	-0.00340663	0.00337792	0.315428	0.00257671	0.0051051	0.614756
cg13261133	-0.0242429	0.029635	0.415098	-0.00407716	0.0160924	0.800464	0.0229773	0.0243208	0.346853
cg13261176	-0.0277293	0.0111228	0.0141557	0.0128787	0.00603989	0.035209	0.0191998	0.00912819	0.0377151
cg13261222	0.00329594	0.0109344	0.763658	-0.0033626	0.00593763	0.57233	-0.00443517	0.00897364	0.62212
cg13261226	-0.023231	0.0106433	0.0311848	0.00924372	0.00577953	0.112602	0.0130715	0.0087347	0.137386
cg13261306	0.00369496	0.020806	0.859371	-0.00603437	0.0112981	0.594346	-0.00745597	0.017075	0.663213
cg13261390	0.00994139	0.0185911	0.593909	-0.00697624	0.0100954	0.490999	-0.00462338	0.0152573	0.762441
cg13261392	-0.000428273	0.00635265	0.946373	-0.00147125	0.00344962	0.670581	0.00367671	0.00521347	0.482157
cg13261438	0.00917862	0.00822713	0.267002	-0.00178239	0.0044675	0.69069	-0.00985353	0.00675181	0.147307
cg13261528	-0.00410698	0.00331228	0.217642	0.0025204	0.00179864	0.163945	0.00234969	0.00271831	0.389253
cg13261544	0.00440345	0.0125941	0.727274	-0.00229552	0.00683884	0.737768	-0.00524953	0.0103357	0.612537
cg13261550	-0.0219189	0.00938772	0.0213657	-0.00773025	0.00509773	0.132284	0.0221883	0.00770428	0.00478089
cg13261620	0.00671576	0.00488127	0.171671	-0.00330384	0.00265063	0.215252	-0.00537932	0.00400594	0.182089
cg13261635	0.00334981	0.0129119	0.795784	0.00145216	0.00701143	0.836304	-0.0136597	0.0105965	0.200074
cg13261713	0.00123991	0.00594148	0.835078	-7.09733e-06	0.00322635	0.998249	0.00244742	0.00487604	0.616722
cg13261725	-0.0114399	0.0177071	0.519584	0.00332771	0.00961531	0.72994	0.0119422	0.0145318	0.412971
cg13261753	-0.0442863	0.11459	0.69989	0.092254	0.0622248	0.141042	-0.0729403	0.0940413	0.439638
cg13261802	0.0275284	0.0136442	0.0460691	-0.0080364	0.00740911	0.280442	-0.0193728	0.0111975	0.0864168
cg13261831	0.0250817	0.0191942	0.19403	-0.0200567	0.0104229	0.0569015	-0.0295709	0.0157523	0.0631332
cg13261849	0.033425	0.0149381	0.0272641	-0.0218191	0.00811169	0.00826276	-0.029765	0.0122593	0.0168067
cg13261883	-0.00036564	0.0157324	0.9815	0.00197156	0.00854302	0.817914	-0.000515829	0.0129112	0.968204
cg13261938	0.0146676	0.0092263	0.11476	-0.00408071	0.00501007	0.417118	-0.00738983	0.00757181	0.331223
cg13261970	0.015092	0.0137615	0.275176	0.00550744	0.00747278	0.462691	-0.018901	0.0112937	0.0970548
cg13261971	-0.0131268	0.0295965	0.658255	0.00469918	0.0160715	0.770538	0.0156416	0.0242891	0.520931
cg13261989	-0.00124268	0.00227653	0.586265	0.000163223	0.0012362	0.895197	0.000264518	0.0018683	0.887669
cg13262008	0.0100551	0.00646939	0.122996	-0.00623699	0.00351301	0.0785981	-0.00187319	0.00530927	0.724902
cg13262048	0.000505942	0.0100327	0.959872	-6.26154e-05	0.00544798	0.990851	-0.00469924	0.00823362	0.569341
cg13262078	0.00361189	0.00737886	0.625468	0.001449	0.00400688	0.718324	-0.00061321	0.00605566	0.919527
cg13262105	-0.00532583	0.00385103	0.169478	0.00123171	0.00209119	0.557071	0.00293544	0.00316045	0.355024
cg13262159	-0.00725414	0.0114452	0.527519	0.000114611	0.00621501	0.98532	0.0113855	0.00939284	0.228051
cg13262164	-0.00118712	0.00629524	0.850774	0.000654794	0.00341845	0.84845	-0.00145798	0.00516636	0.778315
cg13262200	0.00516208	0.0115531	0.655889	-0.0031636	0.00627358	0.615078	-0.00682485	0.00948136	0.473164
cg13262212	0.00197935	0.00917433	0.829583	-0.00367316	0.00498185	0.462505	-0.00763918	0.00752916	0.312517
cg13262227	-0.0055306	0.00891133	0.53613	0.00442933	0.00483904	0.362019	-0.0023613	0.00731332	0.747401
cg13262282	-0.00999424	0.0132435	0.45207	-0.00325039	0.00719149	0.652175	0.000635058	0.0108686	0.953512
cg13262301	-0.00301134	0.0166242	0.85659	-0.0272572	0.00902731	0.00314865	0.0119972	0.0136431	0.381122
cg13262310	0.000407373	0.00312705	0.896588	-0.00115425	0.00169805	0.498091	-0.000151469	0.0025663	0.953041
cg13262328	0.00204214	0.011349	0.857531	-0.00567795	0.00616275	0.358893	-0.00267288	0.00931387	0.774669
cg13262366	0.0181528	0.015574	0.246304	0.00479755	0.00845702	0.571676	-0.00733102	0.0127812	0.567425
cg13262424	0.0260567	0.0144534	0.0741567	-0.00447135	0.00784851	0.570038	-0.0212231	0.0118616	0.0763302
cg13262467	0.0197228	0.0175446	0.263394	-0.0260073	0.00952708	0.00738069	-0.0181731	0.0143984	0.209562
cg13262513	-0.00283197	0.0127711	0.82492	0.00880559	0.00693495	0.206857	-0.000321226	0.0104809	0.975605
cg13262588	0.0102666	0.00972733	0.293537	0.00184612	0.00528214	0.727381	-0.00754641	0.00798299	0.346572
cg13262594	0.000358451	0.0131229	0.978258	-0.0056447	0.007126	0.429991	0.0089067	0.0107696	0.410017
cg13262638	0.027643	0.016313	0.0929936	0.00411387	0.00885833	0.643274	-0.0280215	0.0133877	0.0386419
cg13262670	-0.00953021	0.00782504	0.225863	0.00651955	0.00424916	0.127823	0.00620175	0.00642183	0.336298
cg13262687	-0.00120612	0.00407625	0.767872	0.0012616	0.00221349	0.569868	-0.00270119	0.00334529	0.421143
cg13262723	0.00290805	0.0165856	0.861138	0.00349131	0.00900633	0.699023	-0.00438169	0.0136114	0.74813
cg13262752	-0.00370782	0.00262677	0.160904	0.00019803	0.00142639	0.889836	0.00201371	0.00215573	0.352287
cg13262788	-0.0110312	0.014444	0.446668	0.010048	0.00784339	0.202861	0.0041348	0.0118538	0.727895
cg13262831	-0.0275231	0.0160867	0.0899139	-0.00486721	0.00873541	0.578535	0.0213495	0.013202	0.108711
cg13262835	0.0228562	0.0239605	0.34222	0.00616933	0.013011	0.636325	-0.0175099	0.0196638	0.37516
cg13262893	0.00143654	0.00238284	0.547836	-0.00179929	0.00129393	0.167166	-0.00102288	0.00195554	0.601978
cg13262909	-0.0146172	0.0131107	0.267318	0.00425446	0.00711937	0.551343	-0.000608577	0.0107596	0.954997
cg13263013	0.0217677	0.0167372	0.196128	-0.00887507	0.00908863	0.330958	-0.00488208	0.0137358	0.72295
cg13263057	0.0181169	0.00798638	0.0252522	5.29562e-05	0.00433677	0.990279	-0.0109921	0.00655423	0.0963635
cg13263079	0.00235226	0.0133764	0.860734	6.55752e-05	0.00726369	0.992813	-0.000772054	0.0109777	0.944059
cg13263085	-0.00840276	0.00585259	0.153916	-0.00173693	0.00317808	0.585806	0.00800969	0.00480309	0.0982369
cg13263087	0.0139156	0.0090931	0.128802	-0.00510221	0.00493775	0.303726	-0.00489582	0.0074625	0.513158
cg13263093	0.00331168	0.0132032	0.802418	-0.000551158	0.00716961	0.938863	0.00936725	0.0108355	0.389198
cg13263104	0.0107671	0.00947606	0.258326	-0.00737584	0.0051457	0.15458	-0.00420971	0.00777678	0.589383
cg13263137	0.00410317	0.00703677	0.561017	-0.00240581	0.00382111	0.530256	-0.00409232	0.00577491	0.480048
cg13263208	-0.00462923	0.00740298	0.533056	0.0047278	0.00401997	0.242103	0.00295013	0.00607545	0.628229
cg13263274	-0.0264583	0.0256389	0.304356	0.0098447	0.0139225	0.480995	0.0278035	0.0210413	0.189117
cg13263285	0.000837292	0.00235356	0.722705	-0.00182905	0.00127803	0.155224	-0.00024672	0.00193151	0.898593
cg13263323	0.035664	0.0329182	0.280995	-0.0117975	0.0178753	0.510638	-0.0267555	0.0270152	0.324159
cg13263383	-0.000488313	0.00541393	0.928296	0.00165644	0.00293988	0.574282	0.000721896	0.00444309	0.871229
cg13263397	-0.00147258	0.00321291	0.647619	0.00130248	0.00174468	0.456932	5.76787e-05	0.00263676	0.982587
cg13263410	0.00244658	0.0058259	0.675341	0.000714283	0.00316358	0.821789	-0.00215482	0.00478118	0.653102
cg13263472	-0.0114666	0.0125137	0.361501	0.00621709	0.00679522	0.362234	0.00373602	0.0102697	0.716713
cg13263474	-0.00470205	0.0125222	0.708014	0.00896785	0.00679982	0.189963	0.00728891	0.0102767	0.479659
cg13263483	-0.00214176	0.00296779	0.472031	-0.00121987	0.00161157	0.4507	0.000227487	0.0024356	0.925755
cg13263512	0.0293018	0.019503	0.135852	-0.0203742	0.0105905	0.0569623	-0.0170383	0.0160056	0.289424
cg13263547	0.0186004	0.0160751	0.24974	-0.00920964	0.00872913	0.293716	-0.0139212	0.0131925	0.29363
cg13263576	0.0185588	0.0104969	0.0798275	-0.0150493	0.00570001	0.00948921	-0.0136213	0.00861452	0.116703
cg13263591	0.0332719	0.0192335	0.0864534	0.00145809	0.0104442	0.889225	-0.0362728	0.0157845	0.0234521
cg13263691	-0.00178284	0.00393276	0.651204	0.000884379	0.00213557	0.679594	0.0012216	0.00322752	0.705792
cg13263738	-0.00942225	0.015776	0.551566	0.00581083	0.00856668	0.499002	0.00940497	0.012947	0.469122
cg13263767	0.00125182	0.0121939	0.918421	-0.00306726	0.00662156	0.64412	-0.000772904	0.0100073	0.938578
cg13263778	-0.0114646	0.0171992	0.506437	0.00555051	0.00933955	0.55353	0.00621999	0.014115	0.66032
cg13263830	-0.00463078	0.0224505	0.836964	0.00587277	0.0121911	0.630957	0.0119284	0.0184246	0.51871
cg13263846	0.000880883	0.00754241	0.907239	-0.00385724	0.00409569	0.348368	-0.00153522	0.00618988	0.804581
cg13263904	-0.00184896	0.0021197	0.384958	-0.00133808	0.00115104	0.247549	0.00259719	0.00173959	0.138301
cg13263947	0.00646142	0.0147906	0.66307	0.00240295	0.00803162	0.765362	-0.00405226	0.0121383	0.739135
cg13263950	-0.0126667	0.0179376	0.481586	0.0175643	0.00974048	0.0740904	-0.00191412	0.0147209	0.896783
cg13264018	0.0075093	0.0307563	0.807566	-0.0126159	0.0167013	0.451634	0.0143758	0.025241	0.570149
cg13264059	-0.000630105	0.00249683	0.801232	-0.000694321	0.00135583	0.609608	0.00112412	0.00204909	0.584394
cg13264103	0.00368522	0.0200223	0.854309	-0.00904921	0.0108726	0.407044	0.00300055	0.0164319	0.855444
cg13264115	-0.00194368	0.00525365	0.712118	0.000880207	0.00285284	0.758257	0.00219206	0.00431155	0.61218
cg13264143	0.000497546	0.014884	0.973394	0.00538752	0.00808233	0.506436	0.000575645	0.012215	0.962498
cg13264159	-0.00969366	0.0155617	0.534628	-0.00653585	0.00845032	0.440919	0.015086	0.0127711	0.240048
cg13264183	0.0182079	0.014076	0.198533	-0.000563469	0.00764354	0.941368	-0.00501109	0.0115518	0.665289
cg13264208	-0.00432741	0.00248256	0.0841056	0.000295547	0.00134808	0.826873	0.00358102	0.00203738	0.0815868
cg13264209	0.0149171	0.0123042	0.227973	-0.0113047	0.00668143	0.0934855	-0.00892843	0.0100978	0.378517
cg13264217	0.00418271	0.0028238	0.141403	-0.00324757	0.00153338	0.0364347	0.000207807	0.00231743	0.928711
cg13264234	-0.00153089	0.00912848	0.867123	0.00458684	0.00495695	0.356817	-0.00325919	0.00749153	0.664378
cg13264308	0.0176712	0.0117553	0.135641	-0.00071794	0.0063834	0.910656	-0.00817867	0.00964734	0.39841
cg13264311	0.00678266	0.00395383	0.0890753	-0.00166472	0.00214701	0.439786	-0.00542298	0.00324481	0.0975097
cg13264314	0.00779803	0.0088159	0.378334	-0.00298669	0.00478722	0.533992	-0.00464721	0.007235	0.522
cg13264330	0.0047742	0.00746182	0.523622	0.00443994	0.00405193	0.275578	-0.00794784	0.00612374	0.197046
cg13264341	0.0010742	0.00207385	0.605517	-0.000627477	0.00112614	0.578529	-0.00175556	0.00170196	0.304572
cg13264394	0.00446143	0.00749402	0.552844	-0.00668753	0.00406941	0.103163	-0.00400595	0.00615016	0.516175
cg13264399	0.00889491	0.0161669	0.583302	0.00791537	0.00877894	0.369222	-0.0181584	0.0132678	0.173909
cg13264466	-0.014977	0.0148344	0.314898	0.00377867	0.00805542	0.639938	0.0117865	0.0121743	0.335094
cg13264473	-0.00315527	0.00307189	0.306607	-0.00144812	0.0016681	0.387216	0.00303459	0.00252103	0.231285
cg13264494	0.00139906	0.00329229	0.671702	0.00401602	0.00178778	0.0266773	-0.00299658	0.0027019	0.269821
cg13264543	-0.000166379	0.0229667	0.994233	-0.0160505	0.0124714	0.200802	0.00826446	0.0188482	0.661903
cg13264548	-0.00145421	0.00518818	0.779779	0.000739982	0.00281729	0.793306	0.00122766	0.00425782	0.773636
cg13264616	-9.30664e-06	0.00447694	0.998345	0.00221719	0.00243107	0.363752	-0.00196487	0.00367412	0.593876
cg13264633	-0.00463275	0.0122079	0.705058	-0.000125379	0.00662916	0.984945	0.00472513	0.0100188	0.638126
cg13264672	0.00190162	0.00861466	0.825703	0.00115204	0.00467794	0.805932	-0.00356737	0.00706985	0.614857
cg13264673	0.0076934	0.00722631	0.289371	-0.00500051	0.00392404	0.205233	-0.00662637	0.00593046	0.266282
cg13264741	-0.000101026	0.00248963	0.967705	0.000466522	0.00135192	0.730692	-0.000336721	0.00204318	0.869402
cg13264765	-0.0122953	0.0106781	0.252045	-0.00107273	0.00579842	0.853567	0.013699	0.00876325	0.120871
cg13264770	0.0107328	0.00941427	0.256741	-0.00130417	0.00511215	0.799113	-0.00806061	0.00772607	0.299097
cg13264800	0.00224486	0.0136587	0.869755	-0.00541343	0.00741699	0.467022	-0.00267111	0.0112094	0.812098
cg13264811	-0.0605843	0.0645001	0.34964	0.0131638	0.0350249	0.707759	-0.0069466	0.0529337	0.895831
cg13264820	-0.00281812	0.00220753	0.204434	0.00168711	0.00119874	0.162127	0.00163549	0.00181167	0.368631
cg13264822	0.00429231	0.00674968	0.526144	-0.00459813	0.00366522	0.212309	0.00371361	0.00553931	0.504002
cg13264840	-0.00678243	0.0155891	0.664361	-0.00462154	0.00846523	0.58621	0.00183073	0.0127936	0.886475
cg13264850	2.02224e-05	0.00324404	0.995038	-0.000477135	0.00176158	0.787009	0.00104614	0.00266231	0.69512
cg13264931	-0.0177186	0.0144924	0.224089	-0.000285766	0.00786967	0.971099	0.00257929	0.0118936	0.828716
cg13264941	0.00892873	0.00861076	0.302044	0.00756174	0.00467582	0.1087	-0.0159937	0.00706665	0.0255816
cg13264964	-0.0184787	0.0123006	0.135894	0.00314889	0.00667947	0.638268	0.020989	0.0100948	0.0399248
cg13264968	0.00356264	0.00919546	0.699183	0.00295202	0.00499333	0.555604	-0.00412916	0.0075465	0.585375
cg13265003	-0.018769	0.0086618	0.032402	0.00710859	0.00470354	0.133573	0.00913558	0.00710854	0.201437
cg13265186	-0.0474609	0.0169639	0.00607663	0.0102832	0.00921173	0.26672	0.0356778	0.0139218	0.011737
cg13265199	0.00432365	0.0115973	0.710004	-0.0134156	0.0062976	0.0353779	-0.00142214	0.00951766	0.881495
cg13265276	0.0361763	0.0191396	0.0613727	-0.0186013	0.0103932	0.0762448	-0.0222215	0.0157074	0.159976
cg13265294	0.00349722	0.0119238	0.769847	-0.0022902	0.00647486	0.724236	-0.00247304	0.00978557	0.800953
cg13265331	-0.00019947	0.0160542	0.990109	-0.00755034	0.00871779	0.38833	-0.0112042	0.0131753	0.396955
cg13265332	-0.0186413	0.0126221	0.142567	0.00497135	0.00685408	0.469801	0.0089876	0.0103587	0.387481
cg13265403	0.003343	0.009919	0.736737	0.000687395	0.00538623	0.898682	0.000336547	0.00814029	0.967097
cg13265437	0.00123553	0.00389491	0.751681	0.000863009	0.00211502	0.684039	9.9402e-06	0.00319646	0.997524
cg13265495	-0.0273639	0.02847	0.338586	-0.00531528	0.0154598	0.731644	0.0338825	0.0233647	0.149859
cg13265524	0.0012416	0.00785854	0.874752	0.000145687	0.00426735	0.972827	-0.0031395	0.00644932	0.627372
cg13265532	0.00736228	0.00742537	0.323616	-0.0015081	0.00403213	0.709108	-0.0079871	0.00609383	0.192693
cg13265572	0.00192229	0.0101944	0.850783	0.00207858	0.00553579	0.708027	-0.00535198	0.00836634	0.523695
cg13265574	0.00481742	0.0151561	0.751199	0.00325218	0.00823009	0.693493	-0.00814728	0.0124383	0.513824
cg13265583	-0.00521234	0.0181781	0.774853	0.00335975	0.0098711	0.734233	0.000362957	0.0149184	0.980634
cg13265607	-0.000751761	0.0147216	0.959366	-0.00901981	0.00799415	0.261647	0.0132	0.0120817	0.276973
cg13265730	-0.00640917	0.00961339	0.506365	0.00474706	0.00522027	0.365153	0.00178283	0.00788948	0.82164
cg13265740	0.0461268	0.0159495	0.00461375	-0.0191083	0.00866089	0.0294433	-0.0369765	0.0130893	0.0056168
cg13265789	0.00167392	0.00175487	0.342241	0.000797233	0.000952931	0.404625	-0.000137497	0.00144018	0.924114
cg13265882	-0.0205198	0.00840368	0.0162092	0.00478555	0.00456337	0.296621	0.01855	0.0068967	0.00826604
cg13265903	0.00149706	0.010315	0.884871	0.00901059	0.00560128	0.110556	-0.00973064	0.00846531	0.252854
cg13265914	-0.00123541	0.0040595	0.761454	0.00066845	0.00220439	0.762283	0.00157607	0.00333154	0.637097
cg13265921	-0.00367568	0.00222215	0.100956	-0.000302576	0.00120667	0.802473	0.00288709	0.00182366	0.116264
cg13266018	-0.00953154	0.024803	0.701506	0.00754337	0.0134686	0.576569	0.0115445	0.0203553	0.571766
cg13266064	-0.0209198	0.0110859	0.0617888	-0.00417221	0.0060199	0.489727	0.0194127	0.00909798	0.035086
cg13266096	-0.0353048	0.0126739	0.00629293	0.0144629	0.00688219	0.0378803	0.0265824	0.0104012	0.0119621
cg13266119	0.0034575	0.00609706	0.571817	-0.000746334	0.00331083	0.822069	0.00134783	0.00500371	0.788153
cg13266166	-0.00869848	0.00849954	0.308361	0.000237188	0.00461543	0.959108	0.00355098	0.00697537	0.61172
cg13266171	0.010242	0.00962123	0.289424	0.00232614	0.00522453	0.657025	-0.014184	0.00789592	0.0751803
cg13266188	-0.00259101	0.00712458	0.716801	-0.00324334	0.00386879	0.403662	0.00573265	0.00584697	0.329017
cg13266190	-0.0243465	0.0125078	0.0541442	0.00646344	0.00679199	0.343373	0.0215372	0.0102648	0.0381818
cg13266242	0.0307085	0.0252437	0.226406	-0.0176289	0.0137079	0.20113	-0.0106196	0.020717	0.609256
cg13266245	0.0397166	0.0159181	0.0140788	-0.0244399	0.00864384	0.00557612	-0.0371385	0.0130636	0.00533034
cg13266286	-0.0177656	0.0106057	0.096756	-0.00025253	0.00575913	0.965105	0.0166137	0.00870386	0.0588974
cg13266292	0.00337135	0.00637036	0.597716	-0.00190368	0.00345924	0.583217	-0.000856568	0.005228	0.870156
cg13266295	0.00324805	0.00871115	0.709969	-0.00055344	0.00473034	0.907075	-0.00156939	0.00714904	0.826649
cg13266323	-0.0340478	0.0229269	0.140388	0.0509217	0.0124498	8.23566e-05	0.0101463	0.0188155	0.590805
cg13266326	-0.00798831	0.00496747	0.110674	0.00139873	0.00269744	0.605123	0.00849474	0.00407668	0.0395005
cg13266327	-0.00332805	0.0120976	0.783755	0.00179224	0.00656923	0.7855	0.0036118	0.00992819	0.716712
cg13266401	-0.0376892	0.0311374	0.228713	0.0137759	0.0169082	0.416978	0.0247459	0.0255537	0.334975
cg13266406	-0.00255408	0.00256645	0.321834	-0.000597456	0.00139364	0.668978	0.00356409	0.00210623	0.0934449
cg13266423	0.0105125	0.00859889	0.224118	-0.00385513	0.00466938	0.410807	-0.00783498	0.00705691	0.269309
cg13266435	-0.0182381	0.0196678	0.355795	-0.00474733	0.01068	0.65755	-0.00115114	0.0161409	0.943274
cg13266496	3.70891e-05	0.0190789	0.998452	-0.00726615	0.0103602	0.484565	-0.00313971	0.0156576	0.841441
cg13266592	-0.0133547	0.00890325	0.136485	0.00330283	0.00483465	0.495943	0.00493369	0.00730668	0.500947
cg13266630	-0.0203118	0.0122262	0.0994935	0.0120036	0.00663908	0.0733347	-0.000454043	0.0100337	0.963989
cg13266631	0.00531409	0.00400163	0.186933	-0.00329292	0.00217297	0.13254	-0.00167813	0.00328405	0.610379
cg13266651	-0.0082609	0.00671835	0.221469	-0.00353029	0.0036482	0.335327	0.0125799	0.00551359	0.0244371
cg13266676	-0.00476095	0.0082532	0.565212	0.00254835	0.00448166	0.570775	0.00556713	0.00677321	0.412892
cg13266717	-0.00165143	0.00279599	0.55597	-0.000215132	0.00151828	0.88758	0.00369937	0.0022946	0.109783
cg13266735	-0.00937825	0.00543259	0.0871023	-0.0031685	0.00295001	0.285144	0.0113785	0.0044584	0.0120786
cg13266763	-0.0117435	0.0134961	0.386121	0.00173125	0.00732868	0.813694	0.0183731	0.011076	0.0999995
cg13266773	-0.00388316	0.0140211	0.782337	0.00513577	0.00761375	0.501384	0.0134089	0.0115068	0.246415
cg13266795	0.00228044	0.00978031	0.816066	-0.00499675	0.00531091	0.348846	-0.0066489	0.00802647	0.409254
cg13266820	-0.000473893	0.00208486	0.820611	0.000561944	0.00113212	0.620629	-1.54018e-05	0.001711	0.992834
cg13266852	0.00755789	0.0141864	0.595277	0.000496353	0.00770351	0.948743	0.00366814	0.0116424	0.753308
cg13266951	-0.0107229	0.00511959	0.0385138	0.00473198	0.00278005	0.0915569	0.00953369	0.00420153	0.0252127
cg13267043	0.000855171	0.0108074	0.937075	0.00270449	0.00586866	0.645826	-0.000768152	0.00886941	0.931141
cg13267092	0.00979372	0.00902122	0.280015	-0.00194323	0.00489871	0.69237	-0.00443472	0.0074035	0.550403
cg13267140	-0.0044235	0.00805483	0.583999	-0.000602355	0.00437394	0.890718	-0.00146281	0.00661041	0.825277
cg13267177	0.00121706	0.00338161	0.719607	-0.000776993	0.00183629	0.673025	-0.000705357	0.00277521	0.799844
cg13267195	-0.00662355	0.0314555	0.833613	-0.00251421	0.017081	0.883249	0.021283	0.0258148	0.411469
cg13267227	0.00207656	0.00414184	0.617118	-0.00061728	0.00224911	0.784249	-0.00186321	0.00339911	0.584703
cg13267247	-0.00537624	0.012441	0.666487	0.0138758	0.00675572	0.0423528	0.000824447	0.01021	0.935789
cg13267298	-2.41749e-05	0.00726375	0.997351	0.000570294	0.00394437	0.885304	-0.00187672	0.00596119	0.753493
cg13267324	-0.0018129	0.0145253	0.900902	0.00505994	0.00788752	0.522525	-0.00826943	0.0119205	0.489324
cg13267368	-0.00738371	0.0107502	0.493627	0.00564001	0.00583759	0.336086	0.00866147	0.00882244	0.328375
cg13267430	0.0148059	0.0129394	0.255004	-0.0048591	0.00702635	0.490675	-0.0165825	0.010619	0.12126
cg13267486	0.0100033	0.00800864	0.214295	-0.000346894	0.00434886	0.936568	-0.00597611	0.0065725	0.365201
cg13267551	0.00112461	0.00471247	0.811825	-0.00274788	0.00255897	0.285252	-0.0019742	0.00386742	0.610746
cg13267559	0.0237779	0.0160942	0.14242	-0.00921743	0.00873948	0.293879	-0.00156374	0.0132081	0.905972
cg13267611	0.00412787	0.00978818	0.674053	0.00308267	0.00531519	0.563118	-0.004607	0.00803293	0.567468
cg13267619	0.0180874	0.0116187	0.122404	0.00110075	0.00630922	0.861819	-0.0206657	0.00953523	0.0323686
cg13267631	-0.000131888	0.00678257	0.984521	0.00378372	0.00368308	0.306521	-0.00225984	0.0055663	0.685541
cg13267644	0.0216522	0.0195917	0.271495	0.00023221	0.0106387	0.982626	-0.0243356	0.0160784	0.133007
cg13267718	-0.00488269	0.0066334	0.463251	-0.00248606	0.00360208	0.491539	0.00630532	0.00544388	0.249274
cg13267747	-0.0190553	0.0121196	0.11876	0.00841082	0.00658122	0.203938	0.00456029	0.0099463	0.647504
cg13267776	-0.0123448	0.0211067	0.559828	0.0100996	0.0114614	0.380141	0.00884237	0.0173218	0.610741
cg13267819	-0.0026376	0.00636823	0.679548	-0.00213604	0.00345808	0.538052	0.00337267	0.00522626	0.520057
cg13267821	0.000574568	0.00579925	0.921258	0.000150776	0.00314911	0.9619	-0.00177989	0.00475931	0.709138
cg13267835	0.00880022	0.0171346	0.608567	-0.0135444	0.00930446	0.148327	-0.00491578	0.014062	0.727323
cg13267836	-0.00780267	0.0158488	0.623475	0.000996333	0.00860623	0.908047	0.00159984	0.0130067	0.902331
cg13267893	-0.00117728	0.00836506	0.888334	0.00517733	0.0045424	0.256854	-0.0110874	0.006865	0.109162
cg13267916	-0.0102565	0.0245701	0.677173	0.00250702	0.0133421	0.851299	0.0073826	0.0201641	0.714975
cg13267931	-0.00204123	0.00338592	0.547844	0.00186765	0.00183863	0.311961	0.000973481	0.00277874	0.72676
cg13268038	0.00975288	0.00788323	0.218659	-0.00565058	0.00428076	0.189577	-0.00139417	0.00646958	0.82978
cg13268132	-0.00472995	0.00326563	0.150349	0.00289388	0.00177331	0.105558	0.00195844	0.00268003	0.466483
cg13268162	0.0201114	0.0114682	0.0822711	-0.0118634	0.00622745	0.0593886	-0.010041	0.00941164	0.288368
cg13268185	0.0379339	0.0162256	0.0212	-0.0143932	0.00881082	0.105205	-0.0403143	0.0133159	0.00307181
cg13268315	-0.0107873	0.0077585	0.167217	0.00339748	0.00421303	0.42174	0.00415521	0.00636722	0.51538
cg13268327	0.0103796	0.0243773	0.671093	0.00690803	0.0132374	0.602819	-0.00648317	0.0200059	0.746506
cg13268374	0.0116456	0.00595612	0.0530935	-0.00141843	0.0032343	0.661842	-0.00838282	0.00488805	0.0891682
cg13268387	0.000408487	0.0113513	0.971359	0.0104538	0.006164	0.0927246	-0.00460262	0.00931575	0.622243
cg13268396	0.0116025	0.0198814	0.560692	-0.00503553	0.010796	0.641833	-0.0133688	0.0163162	0.414353
cg13268508	-0.0117016	0.00859298	0.176055	0.00702367	0.00466617	0.13513	0.00770539	0.00705206	0.276937
cg13268510	0.00163301	0.00607035	0.788422	-0.00369027	0.00329632	0.265362	-0.0038772	0.00498179	0.438079
cg13268590	0.0204278	0.019361	0.293692	-0.0150883	0.0105134	0.154083	0.00388201	0.0158891	0.807439
cg13268603	-0.016477	0.00740258	0.0280635	0.000423282	0.00401975	0.916329	0.00954217	0.00607512	0.119125
cg13268653	-0.00780574	0.00817886	0.341984	0.00588144	0.00444129	0.188161	0.00829832	0.0067122	0.218979
cg13268663	-0.0070144	0.00238305	0.00395998	0.00297968	0.00129405	0.0231823	0.00489306	0.00195571	0.0138235
cg13268671	-0.00545344	0.00347886	0.119849	-1.53651e-05	0.00188909	0.993525	0.00328634	0.00285502	0.252198
cg13268728	0.0135977	0.0147417	0.358339	-0.00195323	0.00800504	0.807685	-0.00393537	0.0120982	0.745582
cg13268834	0.00950734	0.0068643	0.168842	-0.00584382	0.00372746	0.119805	-0.0069051	0.00563337	0.222911
cg13268971	-0.0063964	0.00833451	0.444453	0.00532994	0.00452581	0.241467	0.00641199	0.00683993	0.350589
cg13269032	-0.0213408	0.014694	0.149252	0.00677382	0.00797916	0.397759	0.0225049	0.012059	0.0646735
cg13269053	-0.0134234	0.00987891	0.176993	-0.00750203	0.00536445	0.164785	0.00851597	0.00810739	0.295838
cg13269166	-0.00710562	0.00395002	0.0747791	0.00273652	0.00214494	0.204714	0.00409749	0.00324169	0.208902
cg13269174	0.00550924	0.0111252	0.621445	0.00680446	0.00604124	0.262475	-0.00610759	0.00913023	0.504934
cg13269220	-0.0104142	0.0080786	0.200063	0.00393867	0.00438685	0.371234	0.00168457	0.00662992	0.799904
cg13269304	0.00232921	0.00357202	0.515715	0.000757851	0.00193968	0.696768	-0.00256054	0.00293147	0.384312
cg13269342	0.0110801	0.0133247	0.407467	-0.00169465	0.00723558	0.815256	-0.00505097	0.0109353	0.645066
cg13269368	-0.0173823	0.043468	0.690014	0.0132778	0.0236041	0.574905	0.00522498	0.0356732	0.88382
cg13269397	-0.0155194	0.0145159	0.287349	0.0093804	0.00788243	0.236593	0.00734593	0.0119128	0.538746
cg13269405	0.00506201	0.0104719	0.629778	-0.00876906	0.00568644	0.125921	0.00473531	0.00859401	0.58275
cg13269407	-0.000131522	0.00300253	0.96514	0.000201121	0.00163044	0.902052	0.000989251	0.00246411	0.688857
cg13269439	0.00130269	0.00330686	0.694391	-0.00144911	0.0017957	0.421414	-0.0010032	0.00271386	0.712347
cg13269443	-0.00084369	0.00610493	0.890336	-0.00103817	0.0033151	0.75475	-0.00199645	0.00501017	0.691049
cg13269449	-0.00551129	0.0041824	0.190331	0.000142108	0.00227113	0.950221	0.002187	0.0034324	0.525343
cg13269476	0.00630951	0.0184564	0.733109	-0.0112053	0.0100222	0.265985	-0.00818131	0.0151468	0.590195
cg13269522	-0.0168033	0.0175339	0.339999	0.00794915	0.0095213	0.405595	0.0124817	0.0143897	0.387606
cg13269525	0.0173052	0.0109724	0.117629	0.00242859	0.00595823	0.684358	-0.0195814	0.00900478	0.0318051
cg13269527	0.00246483	0.0101791	0.809118	0.00327183	0.00552747	0.555118	-0.00252156	0.00835376	0.763339
cg13269555	-0.000347926	0.0229911	0.987953	-1.27719e-05	0.0124846	0.999186	-0.000232972	0.0188683	0.990171
cg13269645	0.000387208	0.00730851	0.957844	0.00209169	0.00396867	0.59922	-0.00313755	0.00599792	0.601952
cg13269646	-0.00532701	0.00261115	0.0437355	0.00026824	0.00141791	0.8503	0.00252381	0.00214291	0.241438
cg13269832	0.00340078	0.0125127	0.786295	0.00996141	0.00679464	0.145482	-0.00508125	0.0102688	0.621712
cg13269964	-0.00370602	0.0120374	0.75876	-0.00686005	0.00653657	0.296254	0.00675744	0.00987883	0.495393
cg13270001	0.0311086	0.0139266	0.0275223	-0.0138727	0.00756245	0.0692939	-0.0190327	0.0114293	0.0987061
cg13270018	0.0139002	0.00857814	0.108005	-0.00421976	0.00465811	0.366971	-0.0120932	0.00703988	0.0886439
cg13270055	-0.0221098	0.0223555	0.324829	0.0224638	0.0121395	0.0669283	0.00889054	0.0183466	0.628932
cg13270062	-0.00571115	0.0173006	0.741942	0.00285513	0.00939457	0.761768	0.00702407	0.0141982	0.621787
cg13270078	0.039751	0.0211109	0.0623474	-0.0170385	0.0114637	0.140059	-0.0345588	0.0173252	0.0485475
cg13270083	-0.00253896	0.00753095	0.736656	-0.000377709	0.00408946	0.926579	0.000783589	0.00618047	0.899342
cg13270115	0.0242539	0.0179006	0.178218	-0.00724403	0.00972039	0.457716	-0.017109	0.0146906	0.24669
cg13270121	0.0119888	0.00995428	0.231026	-0.00441862	0.00540538	0.415439	-0.0090957	0.00816924	0.26796
cg13270163	0.00555288	0.00889632	0.533804	-0.00469569	0.00483089	0.333176	-0.00389061	0.007301	0.595186
cg13270195	0.00791445	0.0855583	0.926466	0.0247951	0.0464599	0.594634	0.0267467	0.0702157	0.703996
cg13270350	0.0292125	0.0171831	0.0919441	-0.00345818	0.00933079	0.711633	-0.00769893	0.0141018	0.586203
cg13270404	0.00238708	0.00324045	0.462903	0.00265508	0.00175963	0.134196	-0.00428257	0.00265936	0.110182
cg13270427	0.00388272	0.0114121	0.734332	-0.000189857	0.00619699	0.975615	0.005407	0.00936561	0.5649
cg13270428	-0.00287822	0.00591222	0.62735	-0.00234632	0.00321046	0.466432	0.00488624	0.00485202	0.316119
cg13270464	0.0119127	0.0112416	0.291606	-0.00195373	0.00610444	0.749536	-0.0134005	0.00922573	0.149204
cg13270467	0.0127093	0.00967339	0.191633	0.0017861	0.00525286	0.734487	-0.0141557	0.00793873	0.0773249
cg13270613	0.00539422	0.0294838	0.855169	0.0114354	0.0160103	0.476583	0.00955373	0.0241966	0.693727
cg13270625	-0.00408225	0.00907714	0.653791	0.00590325	0.00492908	0.233632	-5.80864e-05	0.00744939	0.993793
cg13270626	0.00142569	0.00770228	0.853491	0.000892834	0.0041825	0.831356	-0.00107163	0.00632108	0.865689
cg13270631	0.000113705	0.0150589	0.993989	0.00535606	0.0081773	0.513841	-0.00851498	0.0123585	0.492275
cg13270707	0.000582378	0.00740823	0.937484	-0.00146319	0.00402282	0.716763	-0.00454196	0.00607976	0.45662
cg13270738	0.000233586	0.00920545	0.979802	0.00301659	0.00499875	0.547439	0.00127623	0.0075547	0.866161
cg13270755	0.00404811	0.00704557	0.566761	-0.000670232	0.00382589	0.861258	-0.00779363	0.00578213	0.180465
cg13270853	0.00326109	0.00899639	0.717683	-0.000831644	0.00488523	0.865137	-0.00210717	0.00738312	0.775872
cg13270876	-7.36201e-05	0.0129409	0.995471	0.00811409	0.00702717	0.250726	-0.00053978	0.0106203	0.959557
cg13270972	-0.00293841	0.0132919	0.82545	0.00292319	0.0072178	0.686266	0.000958777	0.0109084	0.930121
cg13271076	-0.00456888	0.00247145	0.0671926	0.000683839	0.00134205	0.611389	0.00355396	0.00202826	0.0825227
cg13271155	-0.000336132	0.00793778	0.9663	-0.00451795	0.00431038	0.296865	0.000313603	0.00651435	0.961692
cg13271206	0.00058508	0.00990829	0.95302	0.00422404	0.00538041	0.434096	-0.00265496	0.0081315	0.744665
cg13271228	0.0125216	0.00494168	0.0126889	-0.00298031	0.00268343	0.269148	-0.00832859	0.00405552	0.0423815
cg13271293	0.00515114	0.0092882	0.580301	0.00540347	0.00504369	0.286365	-0.0124536	0.00762261	0.105165
cg13271328	-0.0109603	0.00668371	0.103891	-0.00147652	0.00362939	0.684928	0.0130166	0.00548516	0.0193765
cg13271333	-0.00515661	0.00658631	0.435351	0.0023615	0.0035765	0.510453	0.00741575	0.00540523	0.172868
cg13271339	-0.0108592	0.0140133	0.440047	0.00968016	0.00760949	0.206014	0.00914228	0.0115003	0.42835
cg13271430	-0.0144493	0.01161	0.215941	0.00587039	0.0063045	0.353819	-0.00304744	0.00952809	0.749698
cg13271452	0.00192439	0.00912762	0.833409	-0.000632427	0.00495649	0.898702	0.000535569	0.00749083	0.943132
cg13271456	0.00406611	0.00663478	0.541242	-0.00326099	0.00360283	0.367381	-0.00664682	0.00544501	0.224803
cg13271463	0.0115717	0.0182003	0.52623	-0.0244608	0.00988315	0.0148494	-0.0145811	0.0149366	0.331107
cg13271483	-0.0131731	0.00786224	0.0966775	0.00371111	0.00426936	0.386607	0.00860169	0.00645235	0.185251
cg13271485	0.0213319	0.00978212	0.0313353	-0.0132338	0.0053119	0.014219	-0.0111113	0.00802796	0.169136
cg13271632	-0.0113144	0.00323429	0.000676934	0.00312176	0.00175628	0.0782534	0.00849977	0.0026543	0.00178336
cg13271643	0.00771595	0.0132483	0.561483	-0.0119654	0.00719412	0.0991153	-0.0139217	0.0108726	0.203084
cg13271663	0.00989368	0.0134387	0.463172	-0.00538208	0.00729751	0.462375	-0.00313621	0.0110288	0.776666
cg13271730	0.0119889	0.00636649	0.0623242	-0.00593153	0.00345714	0.0890259	-0.00650836	0.00522483	0.215536
cg13271731	-0.0100044	0.0117501	0.396382	0.000329587	0.00638056	0.958897	0.00897648	0.00964305	0.353956
cg13271751	0.00339175	0.0122678	0.782701	0.00379267	0.00666167	0.570295	-0.00604228	0.0100679	0.549638
cg13271754	0.00251812	0.00269733	0.352575	0.000127027	0.00146471	0.931047	-0.00178058	0.00221363	0.422918
cg13271848	-0.00477101	0.0130484	0.715335	0.000124464	0.00708553	0.986017	0.00640033	0.0107085	0.551277
cg13271934	0.00298438	0.00853494	0.727258	-0.0063048	0.00463465	0.176497	-0.0033681	0.00700443	0.631576
cg13271939	0.00248815	0.00447362	0.579216	-0.00134146	0.00242927	0.581926	-0.00381949	0.0036714	0.300465
cg13271951	0.00164938	0.00647796	0.799497	-0.00305483	0.00351767	0.387053	-0.00198269	0.00531631	0.709908
cg13271963	-0.000561023	0.0099707	0.955231	-0.00735089	0.0054143	0.177344	0.00340449	0.00818272	0.678178
cg13272029	-0.0156725	0.0159335	0.327464	0.0131835	0.00865225	0.130452	0.0173783	0.0130763	0.186601
cg13272096	0.0531346	0.02052	0.0109143	-0.0175581	0.0111428	0.117959	-0.0548477	0.0168403	0.00149788
cg13272108	0.00408777	0.0127368	0.748863	0.00152734	0.00691633	0.825633	-0.00786241	0.0104528	0.453546
cg13272119	0.00492463	0.00857864	0.567101	0.00438753	0.00465838	0.348329	-0.00618642	0.00704029	0.38147
cg13272157	0.00602456	0.00837737	0.473575	-0.003384	0.00454909	0.458531	-0.00591986	0.00687511	0.391079
cg13272159	0.00483709	0.00928037	0.603263	0.00175524	0.00503944	0.72828	-0.00278366	0.00761618	0.715446
cg13272250	-0.0109199	0.0209138	0.602623	0.00335427	0.0113566	0.768277	0.0101124	0.0171634	0.556947
cg13272280	0.00275443	0.00274014	0.317	-0.000878488	0.00148795	0.556134	-0.00139868	0.00224877	0.535244
cg13272296	0.0100614	0.00793789	0.207647	-0.00072541	0.00431044	0.866663	-0.00923825	0.00651444	0.158983
cg13272327	1.16234e-05	0.00218624	0.995768	0.0014869	0.00118717	0.213055	-0.00101385	0.0017942	0.573177
cg13272357	0.033481	0.0229572	0.147577	-0.0179342	0.0124662	0.153097	-0.0172315	0.0188404	0.362402
cg13272412	0.0166685	0.0224291	0.458968	-0.00147143	0.0121795	0.90406	-0.0088833	0.0184071	0.630337
cg13272445	0.00610876	0.0148337	0.681276	0.000995597	0.00805503	0.901858	-0.00342593	0.0121737	0.778916
cg13272447	-0.00451121	0.00805474	0.576571	-0.000538437	0.00437389	0.902251	0.00518326	0.00661034	0.434658
cg13272465	-0.0014855	0.00466753	0.75089	-0.000874139	0.00253457	0.730838	-0.000156632	0.00383053	0.967457
cg13272526	-0.0164718	0.00848642	0.0548217	0.00391169	0.00460831	0.397817	0.00818104	0.00696461	0.242668
cg13272546	-0.000381352	0.00689001	0.955961	0.000218812	0.00374142	0.953469	-0.00572101	0.00565447	0.31387
cg13272552	0.0385725	0.0163242	0.019889	-0.00297276	0.0088644	0.737993	-0.0338411	0.0133969	0.0129594
cg13272644	-0.00444402	0.00347844	0.204084	-0.000749835	0.00188887	0.692154	0.00451007	0.00285468	0.117004
cg13272676	0.011111	0.0231754	0.632584	-0.0146588	0.0125847	0.246618	0.0136585	0.0190195	0.4742
cg13272688	0.00677482	0.00661101	0.307716	0.000586464	0.00358992	0.870531	-0.00407059	0.0054255	0.454693
cg13272701	-0.002373	0.00331103	0.475079	0.00246973	0.00179796	0.17235	0.00108483	0.00271728	0.690494
cg13272742	0.00160555	0.00218306	0.463626	-0.00122502	0.00118545	0.303692	-0.000177545	0.00179159	0.92124
cg13272743	-0.00400018	0.00931742	0.668528	0.00518856	0.00505956	0.307379	-0.0050962	0.00764659	0.506508
cg13272780	0.0252559	0.0212409	0.236992	-0.0100672	0.0115343	0.384669	-0.00737823	0.0174319	0.672932
cg13272810	0.0245551	0.0148071	0.1001	-0.0146205	0.00804058	0.0717325	-0.0267161	0.0121519	0.0300062
cg13272818	-0.0215733	0.0110281	0.0529744	0.00916999	0.00598846	0.128572	0.0146506	0.00905046	0.10836
cg13272839	-0.00212751	0.00225606	0.347737	-0.000904873	0.00122509	0.461712	0.00174708	0.0018515	0.347439
cg13272845	-0.025094	0.0105532	0.0191386	0.00542786	0.0057306	0.345628	0.018422	0.00866076	0.035649
cg13272848	0.00493715	0.0180552	0.785022	0.00725593	0.00980436	0.460833	-0.0118432	0.0148175	0.425854
cg13273037	0.0103344	0.00835127	0.21855	-0.00189607	0.00453491	0.676686	-0.0109716	0.00685369	0.112283
cg13273076	0.0112234	0.00845884	0.187314	4.48157e-05	0.00459333	0.992233	-0.0046979	0.00694197	0.499992
cg13273097	0.00212359	0.00239176	0.376543	-0.00350581	0.00129878	0.0080454	0.00010339	0.00196286	0.958088
cg13273128	0.00528395	0.0066633	0.429489	-0.00588969	0.00361831	0.10644	-0.00643615	0.00546841	0.241749
cg13273136	-0.0068398	0.00778311	0.381425	0.00184411	0.00422639	0.663452	0.0105542	0.00638742	0.101317
cg13273147	0.00706202	0.0131297	0.591756	-0.00747735	0.0071297	0.296587	0.00431399	0.0107752	0.689667
cg13273161	0.00258524	0.00846538	0.760646	0.00648357	0.00459688	0.161235	-0.000796427	0.00694734	0.908941
cg13273169	0.0119432	0.0179754	0.507814	-0.00985426	0.00976103	0.314926	0.0048933	0.014752	0.740744
cg13273186	0.00968789	0.0267971	0.718399	0.00665709	0.0145514	0.648223	0.0146678	0.0219918	0.50619
cg13273209	-0.00367127	0.0160742	0.819764	0.0149296	0.00872865	0.0900084	-0.000946771	0.0131918	0.942915
cg13273219	-0.00650893	0.0131221	0.620865	0.00303686	0.00712559	0.670802	0.00932901	0.010769	0.388221
cg13273236	-0.00283148	0.0140703	0.840884	-0.00644843	0.00764046	0.40051	0.00099596	0.0115472	0.931423
cg13273243	0.00929571	0.0128964	0.472562	-0.00672748	0.00700302	0.338833	0.0028377	0.0105838	0.789111
cg13273246	-0.0383427	0.0244607	0.119866	0.0176402	0.0132827	0.186909	0.0327378	0.0200744	0.105786
cg13273340	0.00707948	0.0110669	0.523698	-0.00253591	0.00600956	0.673864	-0.00481892	0.00908234	0.596779
cg13273345	-0.00485837	0.00834502	0.561631	0.00355847	0.00453152	0.433983	0.00922223	0.00684857	0.180879
cg13273373	-0.00521533	0.00445799	0.244576	0.000263618	0.00242078	0.913482	0.0054269	0.00365857	0.140844
cg13273374	0.00171858	0.00936818	0.854783	-0.00129513	0.00508712	0.799514	-0.00166262	0.00768824	0.82919
cg13273392	-0.00395383	0.0129481	0.760668	-0.00168913	0.00703106	0.810592	0.013669	0.0106262	0.201021
cg13273398	-0.00145354	0.00669003	0.8284	-0.00516029	0.00363283	0.158302	-0.00120744	0.00549035	0.826341
cg13273411	0.0190879	0.018957	0.31619	-0.016696	0.0102941	0.107687	-0.0181436	0.0155576	0.246047
cg13273418	0.0344616	0.0330334	0.299127	-0.0247065	0.0179378	0.171203	-0.0328813	0.0271097	0.227767
cg13273540	0.00576749	0.0128459	0.654333	-0.0048561	0.00697559	0.487799	-0.00101957	0.0105423	0.923131
cg13273548	0.00150265	0.00975741	0.877892	-0.00226885	0.00529848	0.669337	-0.00108063	0.00800768	0.892898
cg13273553	-0.00712455	0.00432707	0.102514	0.00697671	0.00234969	0.00366559	0.00465428	0.00355113	0.192707
cg13273562	-0.0119629	0.0163686	0.466427	-0.00108878	0.00888848	0.902732	0.0147671	0.0134333	0.274042
cg13273577	0.000590988	0.00240261	0.806158	0.000690438	0.00130467	0.597729	-0.000341826	0.00197177	0.862687
cg13273610	0.00133776	0.0112434	0.905507	-0.00527038	0.00610541	0.389888	-0.00151176	0.00922721	0.87016
cg13273653	0.00301237	0.0101298	0.766739	0.00193263	0.00550067	0.726002	-0.00429533	0.00831326	0.606413
cg13273672	0.0118155	0.0144237	0.414462	0.002596	0.00783239	0.74094	-0.0152986	0.0118372	0.198921
cg13273703	-0.0275001	0.0158368	0.0852809	-0.00855143	0.00859971	0.322217	0.0197477	0.0129969	0.131526
cg13273789	0.00423481	0.0025148	0.0950266	-0.00334241	0.00136559	0.0159632	-0.00211641	0.00206384	0.307391
cg13273830	-0.0207302	0.0108752	0.0592361	0.00571291	0.00590547	0.33547	0.013435	0.00892503	0.135109
cg13273916	-0.0136823	0.00728751	0.0630988	0.00948859	0.00395727	0.0181798	0.0129756	0.00598069	0.0321902
cg13273963	0.000745911	0.0117914	0.949675	0.00190235	0.00640297	0.766947	0.00776081	0.00967691	0.424286
cg13273972	0.00143403	0.00275132	0.603263	-0.000321981	0.00149402	0.829767	-0.000430789	0.00225794	0.849043
cg13274014	-0.00214951	0.0141834	0.879818	0.00573538	0.00770186	0.458056	0.000678348	0.0116399	0.953633
cg13274015	-0.00357572	0.0060066	0.552867	0.00368015	0.00326171	0.261653	-0.000611979	0.00492948	0.901426
cg13274077	0.0378649	0.0125587	0.00319099	-0.0118062	0.00681965	0.0862182	-0.0192617	0.0103067	0.0643025
cg13274107	-0.00482774	0.00299594	0.109953	0.000983072	0.00162686	0.546905	0.00422318	0.0024587	0.0886746
cg13274149	-0.00470614	0.0126799	0.71124	0.00144904	0.00688544	0.833706	-0.00109644	0.0104061	0.916278
cg13274169	0.00420162	0.00277051	0.132248	-0.0019418	0.00150444	0.199511	-0.00270485	0.00227369	0.236754
cg13274183	0.00530448	0.00700172	0.450312	-0.00397942	0.00380208	0.297559	-0.00197192	0.00574615	0.732124
cg13274206	-0.00517989	0.0154639	0.738289	-0.00301204	0.00839723	0.720511	0.0104523	0.0126909	0.411946
cg13274254	-2.68772e-05	0.0024152	0.991141	-0.000690071	0.0013115	0.599831	-0.00170852	0.0019821	0.390577
cg13274304	-0.00175144	0.0142772	0.902589	0.00346753	0.00775285	0.655568	0.00549635	0.011717	0.639932
cg13274344	0.00708385	0.00289917	0.0161394	-0.00457623	0.00157431	0.00441648	-0.00177713	0.00237928	0.456705
cg13274370	-0.00588688	0.0131763	0.655913	0.0131029	0.00715499	0.0697622	-0.00525392	0.0108134	0.628027
cg13274427	-0.0172827	0.0336675	0.608746	0.0171497	0.0182821	0.350271	0.0165264	0.0276301	0.550982
cg13274433	-0.00228152	0.0121389	0.851261	-0.00836709	0.00659169	0.206999	0.00245973	0.00996213	0.80544
cg13274437	0.0125006	0.0130125	0.338828	-0.0122843	0.00706606	0.0849221	-0.00759139	0.010679	0.478671
cg13274534	0.000330944	0.0121728	0.97836	-2.44474e-05	0.0066101	0.997056	0.00333082	0.00998995	0.739454
cg13274579	0.0155523	0.0106294	0.146278	0.000534411	0.00577196	0.9264	-0.0159029	0.00872326	0.0710122
cg13274594	-0.000673532	0.00541493	0.901238	8.63301e-05	0.00294042	0.976631	-0.00264215	0.0044439	0.553361
cg13274603	0.0204788	0.012977	0.117419	-0.00424533	0.0070468	0.548116	-0.0139864	0.0106499	0.19182
cg13274612	0.000920529	0.00758957	0.903684	-0.00161803	0.0041213	0.695373	-0.00095086	0.00622858	0.878945
cg13274644	-0.00401484	0.00427643	0.349875	6.46486e-05	0.00232219	0.977841	0.000171958	0.00350957	0.961011
cg13274692	0.00303493	0.0124844	0.808383	-0.0103698	0.00677932	0.128981	-0.00662472	0.0102457	0.519247
cg13274713	-0.00750882	0.00470759	0.113571	0.00133519	0.00255632	0.602506	0.00474768	0.00386341	0.221737
cg13274727	0.00816655	0.00362521	0.0262616	-0.000361981	0.00196856	0.854446	-0.0050777	0.00297512	0.0906959
cg13274749	-0.00778328	0.00611436	0.205719	0.006972	0.00332022	0.0380278	0.00230422	0.00501791	0.646998
cg13274775	-0.00241007	0.00215687	0.266261	0.00126233	0.00117122	0.283486	0.000513733	0.00177009	0.772187
cg13274936	-0.00197608	0.00236441	0.405102	0.00138296	0.00128392	0.283777	-3.8965e-05	0.00194042	0.984015
cg13274938	0.00211659	0.0152831	0.890105	-0.00284859	0.00829907	0.732071	0.00160282	0.0125425	0.898547
cg13274978	-0.000565108	0.0082567	0.945558	-3.00539e-05	0.00448356	0.994664	-0.00373366	0.00677608	0.582747
cg13275070	-0.00585265	0.00942439	0.535877	0.0062518	0.00511764	0.224464	-0.00478727	0.00773437	0.537222
cg13275152	0.0132503	0.0122762	0.282793	0.00266347	0.00666625	0.690266	-0.0155711	0.0100748	0.125087
cg13275244	-0.00335643	0.0145568	0.818073	0.00797685	0.00790463	0.315124	-0.000876258	0.0119464	0.941661
cg13275321	0.00939976	0.0137078	0.49433	-0.000249726	0.00744362	0.973298	0.00125788	0.0112497	0.911174
cg13275347	-0.00386648	0.00754186	0.609211	0.00474166	0.00409539	0.249452	-0.00380747	0.00618943	0.539722
cg13275387	-0.0102017	0.0196079	0.60391	-0.00842868	0.0106475	0.430291	0.00569659	0.0160917	0.724011
cg13275401	0.0116808	0.00667124	0.0827472	-0.00743346	0.00362262	0.0425484	-0.0105975	0.00547493	0.0554792
cg13275407	0.00458169	0.00871543	0.600156	0.0060546	0.00473266	0.203476	-0.00172108	0.00715255	0.810294
cg13275461	-0.0118086	0.0072862	0.107951	0.00527138	0.00395656	0.18551	0.00653941	0.00597961	0.276512
cg13275481	0.0013506	0.00826071	0.870428	0.00462587	0.00448574	0.30469	-0.00402914	0.00677937	0.553516
cg13275515	-0.0126453	0.0147719	0.393838	-0.00385711	0.00802147	0.63158	0.00165314	0.012123	0.891783
cg13275538	0.00596689	0.00915909	0.516101	-0.00895993	0.00497358	0.0743627	-0.000543722	0.00751665	0.942466
cg13275603	0.0226489	0.0110546	0.0428601	-0.00837712	0.00600289	0.165672	-0.0186675	0.00907227	0.041988
cg13275609	0.00282299	0.00726888	0.698495	-0.00194382	0.00394715	0.623374	0.0017479	0.0059654	0.770069
cg13275679	-0.00164284	0.0100625	0.87061	0.00364616	0.00546414	0.505985	0.00514763	0.00825804	0.534346
cg13275680	0.0202712	0.0178441	0.25842	0.00701872	0.00968973	0.470391	-0.018653	0.0146443	0.205439
cg13275724	-0.0074214	0.011949	0.535825	0.00744587	0.00648856	0.253649	0.00997031	0.00980626	0.311513
cg13275789	-0.000901561	0.0102212	0.929874	-4.11628e-05	0.00555032	0.994096	-0.00383867	0.00838829	0.648126
cg13275829	0.0106525	0.00702667	0.132387	-0.00235714	0.00381563	0.538011	-0.00814257	0.00576662	0.160768
cg13275851	-0.00495552	0.00676118	0.465156	0.00488157	0.00367146	0.186401	-0.00340695	0.00554874	0.54048
cg13275908	0.03521	0.0172145	0.0432046	-0.00798499	0.00934783	0.394846	-0.00603917	0.0141275	0.669869
cg13275961	-0.00748786	0.0132127	0.572061	-0.00949228	0.00717478	0.188577	0.0207832	0.0108434	0.0578735
cg13276033	-0.00146057	0.0141258	0.917836	0.0130781	0.00767062	0.0910254	-0.007472	0.0115927	0.520566
cg13276113	0.0130205	0.00955778	0.175889	-0.00426908	0.00519007	0.412545	-0.0137117	0.00784384	0.0832404
cg13276157	0.0124359	0.0126735	0.328623	-0.00329557	0.006882	0.632983	0.000618616	0.0104009	0.95268
cg13276165	-0.0030022	0.00947774	0.752023	0.00243989	0.00514661	0.636385	0.00251705	0.00777816	0.746851
cg13276171	-0.0434629	0.0190057	0.0241196	0.010548	0.0103205	0.309004	0.0372836	0.0155976	0.0185319
cg13276190	0.00147232	0.00328216	0.654615	0.00109427	0.00178228	0.540503	-0.00111817	0.00269359	0.67886
cg13276202	-0.0105479	0.0132087	0.426268	0.0103288	0.00717261	0.152699	0.00638714	0.0108401	0.556925
cg13276305	0.00177769	0.011272	0.874976	-0.00156197	0.00612094	0.799058	-0.00385732	0.00925068	0.677508
cg13276306	-0.00712842	0.00872967	0.415937	0.00507483	0.0047404	0.286715	0.00453719	0.00716424	0.527845
cg13276347	0.00405164	0.00977786	0.679411	0.00929615	0.00530958	0.0827639	-0.00631233	0.00802446	0.433186
cg13276428	0.000819416	0.0149063	0.956261	-0.00630963	0.00809441	0.437356	-0.000844364	0.0122332	0.945097
cg13276456	0.00403265	0.0164934	0.807298	0.00242082	0.00895625	0.787441	0.00374107	0.0135357	0.782771
cg13276469	-0.00498371	0.0102043	0.626244	0.0134197	0.00554116	0.0170776	-0.00335842	0.00837445	0.689174
cg13276499	0.00661611	0.0131202	0.61508	0.00174404	0.00712452	0.807072	-0.0010394	0.0107674	0.923273
cg13276501	-0.00748819	0.00784039	0.341632	0.00337577	0.0042575	0.429543	0.00792673	0.00643442	0.220604
cg13276502	-0.0248239	0.0163677	0.132226	0.0163366	0.00888802	0.068754	0.0263689	0.0134326	0.0521645
cg13276510	-0.0145922	0.0148433	0.327725	-0.00192921	0.00806023	0.81128	0.00550808	0.0121816	0.65204
cg13276535	0.0108232	0.0183975	0.557537	-0.0134396	0.0099902	0.181303	-0.0134241	0.0150984	0.375886
cg13276536	0.00574791	0.00810265	0.479586	-0.00306635	0.00439991	0.487328	0.000967582	0.00664965	0.884576
cg13276570	0.00343158	0.0230213	0.881779	0.000774569	0.0125011	0.950707	0.00112914	0.0188931	0.952451
cg13276580	0.0480449	0.0204055	0.0203209	-0.00606986	0.0110806	0.584945	-0.0330749	0.0167463	0.0507671
cg13276615	-0.249599	0.114275	0.0310704	0.0606667	0.0620536	0.330393	0.109952	0.0937826	0.243566
cg13276631	0.00462113	0.00694409	0.507139	-0.000354426	0.00377079	0.925286	-0.00831767	0.00569886	0.147268
cg13276633	-0.00943463	0.01498	0.530121	0.00100587	0.00813445	0.901814	0.0123327	0.0122937	0.317981
cg13276704	-0.00443032	0.0118132	0.708358	0.000773592	0.00641479	0.904232	0.00267474	0.00969478	0.783147
cg13276732	-0.0507539	0.0355434	0.156141	0.00992801	0.0193008	0.608016	0.0150955	0.0291696	0.605842
cg13276752	-0.00311583	0.00380483	0.414606	0.00147125	0.0020661	0.477916	0.00219648	0.00312253	0.483274
cg13276754	0.0108066	0.013936	0.439741	-0.013017	0.00756756	0.0882267	-0.00695765	0.011437	0.544212
cg13276755	0.00328648	0.00710158	0.644435	-0.0014788	0.00385631	0.702108	-0.00133684	0.0058281	0.819001
cg13276784	0.0010556	0.00948396	0.911578	0.00621767	0.00514999	0.2299	-0.00404578	0.00778327	0.604244
cg13276859	-0.016826	0.00878341	0.0580051	0.00596379	0.00476958	0.213813	0.00893188	0.00720834	0.217944
cg13276890	0.00126189	0.00915885	0.890668	0.00558957	0.00497345	0.263509	-0.0058445	0.00751645	0.438497
cg13276981	0.0325301	0.0120166	0.00787116	-0.00669696	0.00652528	0.306997	-0.0135142	0.00986177	0.173365
cg13276998	0.0108249	0.0261038	0.679178	-0.0120632	0.0141749	0.396604	-0.00763562	0.0214228	0.722205
cg13277027	0.0175942	0.0199653	0.38011	-0.00451572	0.0108416	0.677842	-0.0118209	0.016385	0.472164
cg13277040	0.0147983	0.00812183	0.0711664	-0.00313747	0.00441032	0.478347	-0.0155789	0.00666539	0.0212337
cg13277044	-0.00795962	0.00979241	0.418068	-9.99203e-05	0.00531748	0.985042	0.00457777	0.0080364	0.570091
cg13277047	0.000189858	0.0128659	0.988253	-0.00532323	0.00698647	0.44773	-0.000572476	0.0105588	0.95686
cg13277098	0.00175566	0.00344336	0.611165	0.000883848	0.00186982	0.637369	-0.00162483	0.00282588	0.566478
cg13277131	-0.00196335	0.0132149	0.882164	0.000685091	0.00717595	0.924115	0.00272218	0.0108451	0.802279
cg13277159	0.00314235	0.00228612	0.172069	0.000297014	0.00124141	0.811353	-0.00459101	0.00187616	0.0159872
cg13277160	-0.00104797	0.00288164	0.716803	0.000277399	0.00156479	0.859618	0.00306479	0.0023649	0.197704
cg13277179	-0.0027743	0.00328481	0.400176	-0.000937897	0.00178372	0.600079	0.00254186	0.00269577	0.347794
cg13277180	-0.0477658	0.0163022	0.00412217	0.0124706	0.00885246	0.16174	0.0270183	0.0133789	0.0458692
cg13277184	-7.44703e-05	0.00220171	0.973079	-0.000860708	0.00119557	0.473105	0.000796273	0.00180689	0.660304
cg13277189	-0.0107489	0.0115716	0.354974	0.00913643	0.00628361	0.148791	0.00200055	0.00949652	0.833541
cg13277254	-0.0183769	0.0066252	0.00651083	0.00621524	0.00359762	0.0868669	0.0117568	0.00543714	0.0327604
cg13277269	-0.00971671	0.00899668	0.28249	0.00919082	0.00488539	0.0625766	0.00506222	0.00738336	0.494392
cg13277277	-0.00333599	0.00573952	0.562273	0.00145242	0.00311668	0.642126	0.00204607	0.00471029	0.664861
cg13277298	-0.0032893	0.0100555	0.744203	-0.00110029	0.00546036	0.840676	-0.00238037	0.00825234	0.773546
cg13277366	-0.014257	0.0082236	0.0857786	0.00980182	0.00446559	0.0302673	0.00610907	0.00674892	0.367342
cg13277380	0.000853204	0.00845806	0.919834	0.00318872	0.0045929	0.488976	0.000169453	0.00694133	0.980568
cg13277385	0.000491656	0.00206379	0.812146	-0.00045538	0.00112068	0.68528	-4.74793e-05	0.0016937	0.977687
cg13277393	-0.0120499	0.0153902	0.435335	0.000915092	0.00835721	0.913008	0.0220827	0.0126304	0.0831887
cg13277451	-0.00251072	0.0044196	0.571134	0.00267564	0.00239993	0.267331	0.000255982	0.00362706	0.943864
cg13277464	0.00577069	0.00703088	0.413556	0.00056997	0.00381791	0.8816	-0.00625986	0.00577008	0.280345
cg13277493	-0.00034223	0.0042636	0.93617	-0.00238585	0.00231522	0.305033	-0.000295573	0.00349903	0.932834
cg13277569	0.0049581	0.00407797	0.226654	-0.000953884	0.00221442	0.667486	-0.00255852	0.00334669	0.44621
cg13277588	-0.00478009	0.00981291	0.627141	-0.00688817	0.00532862	0.198833	0.00512104	0.00805323	0.526163
cg13277660	-0.00846753	0.00786972	0.284298	0.0028714	0.00427342	0.503044	0.00477725	0.00645849	0.461067
cg13277832	-0.0029793	0.00776736	0.70204	0.00145565	0.00421784	0.730664	0.00273253	0.00637449	0.669004
cg13277926	-1.33747e-05	0.0119961	0.999112	-0.0149667	0.00651415	0.023478	0.00491001	0.00984495	0.618963
cg13277939	-0.00753319	0.0179895	0.676211	0.00956853	0.00976866	0.329476	0.00621007	0.0147635	0.674842
cg13277940	0.000883188	0.00209082	0.673548	-0.00190407	0.00113536	0.0963693	-0.000607272	0.00171588	0.724082
cg13277963	-0.000887671	0.00842031	0.916234	0.00398551	0.0045724	0.385301	-0.00262086	0.00691035	0.705222
cg13277983	-0.0035891	0.00358349	0.318751	-8.03654e-05	0.00194591	0.967132	0.00244771	0.00294088	0.407042
cg13278004	0.00581839	0.011045	0.599401	-0.00300541	0.00599768	0.617305	-0.00401711	0.00906439	0.65851
cg13278052	0.00682213	0.00686267	0.32236	-0.00557455	0.00372658	0.137546	-0.00161732	0.00563204	0.774527
cg13278100	-0.00402592	0.0105638	0.703861	0.00588716	0.00573638	0.307009	0.00936865	0.00866949	0.282218
cg13278105	-0.00386474	0.00668742	0.564505	0.00378666	0.00363141	0.29935	0.00292427	0.00548821	0.595228
cg13278115	0.0132257	0.0118363	0.266268	-0.00951576	0.00642738	0.141598	0.000401558	0.00971381	0.967101
cg13278126	0.00209695	0.00621492	0.736454	0.00271803	0.00337483	0.422336	0.00102219	0.00510044	0.841529
cg13278203	0.00527018	0.0075223	0.485027	-0.000164898	0.00408477	0.967872	-0.00261168	0.00617338	0.673081
cg13278227	-0.00203511	0.0135416	0.880814	0.00675113	0.00735335	0.360574	-0.00375936	0.0111132	0.735799
cg13278241	-0.00246822	0.00694441	0.722951	0.000627541	0.00377096	0.868137	0.0055733	0.00569911	0.330258
cg13278250	-9.67655e-05	0.011368	0.993224	-0.00154693	0.00617308	0.802596	0.00201176	0.00932948	0.829672
cg13278267	-0.00114573	0.0119894	0.924042	0.00515764	0.0065105	0.429947	-0.000608493	0.00983942	0.950801
cg13278328	-0.00481763	0.00893648	0.590909	-0.000113423	0.0048527	0.981395	0.00276776	0.00733396	0.706611
cg13278334	-0.00329331	0.00293395	0.264102	0.000719107	0.0015932	0.652618	0.00138771	0.00240783	0.565568
cg13278350	-0.00566287	0.00640829	0.378797	0.000185216	0.00347984	0.957649	0.00377553	0.00525914	0.474341
cg13278353	0.00544068	0.0162175	0.737901	-0.00118777	0.00880645	0.892957	0.0020624	0.0133093	0.877138
cg13278359	-0.00139401	0.00234714	0.553785	0.0011016	0.00127455	0.3893	0.000335313	0.00192624	0.862125
cg13278441	-0.00291177	0.00205455	0.159241	0.00164279	0.00111566	0.143747	0.00102524	0.00168612	0.544411
cg13278448	0.00356534	0.0100951	0.724634	0.00404574	0.00548187	0.462073	-0.00194038	0.00828484	0.815258
cg13278471	0.00142758	0.00274267	0.603755	-0.00203876	0.00148933	0.173815	-0.000713003	0.00225085	0.752018
cg13278496	-0.00480086	0.0108529	0.659098	-0.00324866	0.00589333	0.582585	0.00375745	0.00890669	0.673944
cg13278526	-0.0017162	0.00930589	0.854023	0.00879837	0.0050533	0.0844591	-0.00787501	0.00763713	0.304733
cg13278606	0.0146335	0.0125464	0.245995	-0.0115	0.00681294	0.0942504	-0.0147542	0.0102965	0.154713
cg13278637	0.0321676	0.0151528	0.0360063	0.00379541	0.00822828	0.64552	-0.0249889	0.0124355	0.046935
cg13278727	0.00265264	0.00846938	0.75472	0.00334027	0.00459905	0.4692	-0.00438944	0.00695062	0.529013
cg13278738	0.0705197	0.0343012	0.0421599	-0.0471216	0.0186263	0.0128273	-0.0689623	0.0281502	0.0158708
cg13278795	-0.00743626	0.00878432	0.399091	0.00290746	0.00477007	0.543437	0.000962514	0.00720909	0.894031
cg13278829	-0.0212223	0.0135043	0.118933	0.00947863	0.00733309	0.198864	0.0242105	0.0110826	0.0310445
cg13278833	-0.000831779	0.0150247	0.955951	0.00218056	0.0081587	0.789764	0.00552773	0.0123304	0.654817
cg13278889	-0.00317041	0.00802126	0.693423	-0.00289482	0.00435571	0.507695	0.00256121	0.00658286	0.697975
cg13278890	-0.0022666	0.00323209	0.484609	-0.000537034	0.00175509	0.760193	0.000349156	0.0026525	0.895515
cg13278895	-0.00116899	0.0151042	0.93845	-0.00643299	0.00820189	0.434532	0.00211669	0.0123956	0.864725
cg13278911	-0.00282481	0.00282809	0.320064	0.00228481	0.00153571	0.139668	0.000253432	0.00232094	0.913248
cg13278915	-0.0031083	0.0138981	0.823445	0.0141057	0.00754698	0.064275	-0.00182563	0.0114059	0.873127
cg13278922	-0.00242164	0.00857586	0.778184	0.0018193	0.00465687	0.696797	5.74631e-06	0.007038	0.99935
cg13278956	-0.00449076	0.00959453	0.640672	-8.34315e-05	0.00521003	0.987253	0.00469266	0.007874	0.552421
cg13279004	0.00222079	0.00792945	0.779951	0.00503179	0.00430585	0.245094	-0.00436796	0.00650751	0.503488
cg13279009	-0.0761848	0.0241979	0.00211347	0.030258	0.0131399	0.023174	0.0462145	0.0198586	0.0217862
cg13279019	0.00359861	0.00294799	0.22481	-0.00215361	0.00160082	0.181289	-0.000608152	0.00241934	0.801997
cg13279049	0.00703412	0.0106497	0.510314	-0.00233222	0.00578302	0.687519	-0.00228115	0.00873997	0.794579
cg13279055	-0.00537157	0.00790518	0.498248	0.00172567	0.00429268	0.688462	0.00354695	0.0064876	0.585673
cg13279083	-0.000311735	0.0109688	0.977379	-0.00177108	0.00595627	0.766763	0.000538832	0.00900181	0.952377
cg13279192	-0.00766517	0.00642165	0.235185	0.00496434	0.00348709	0.157383	0.00288634	0.0052701	0.58502
cg13279205	0.0150885	0.0127646	0.239729	0.00224987	0.00693143	0.746108	-0.00712623	0.0104756	0.497763
cg13279231	-0.0112782	0.00873406	0.19931	0.006425	0.00474278	0.178292	0.00338759	0.00716784	0.637428
cg13279244	-0.0168652	0.0111416	0.132967	0.00509411	0.00605013	0.401624	0.012861	0.00914365	0.162379
cg13279286	-0.0106306	0.00996798	0.288546	-0.00545387	0.00541282	0.315866	0.00984357	0.00818049	0.231444
cg13279316	-0.00595206	0.0110165	0.590091	0.00970044	0.00598217	0.107761	-0.00476159	0.00904095	0.599484
cg13279457	-0.0149673	0.0146137	0.307991	0.0167641	0.00793557	0.036904	0.00573909	0.0119932	0.633222
cg13279458	-0.000139863	0.00709904	0.984317	0.00259679	0.00385492	0.501961	0.0039727	0.00582601	0.496741
cg13279476	-0.000169218	0.00478737	0.971867	0.00365794	0.00259964	0.162219	-0.002478	0.00392888	0.529535
cg13279505	0.00535782	0.01339	0.689831	-0.000427867	0.00727103	0.953182	-0.000346181	0.0109888	0.974925
cg13279530	-0.0152546	0.0151708	0.31685	-0.00511136	0.00823804	0.53624	0.0192441	0.0124503	0.125054
cg13279566	-0.00380725	0.00359535	0.291948	0.00249716	0.00195235	0.20357	0.00180169	0.00295062	0.542715
cg13279643	0.00823171	0.0174175	0.637428	-0.0051206	0.00945809	0.589327	0.00589134	0.0142942	0.681031
cg13279669	0.00445586	0.00941622	0.637001	-0.00948646	0.00511321	0.0662328	-0.00159269	0.00772767	0.837092
cg13279673	0.0159625	0.0151108	0.293118	-0.0102499	0.00820549	0.214263	-0.0186396	0.0124011	0.135689
cg13279675	0.0037678	0.00310986	0.228274	-0.00232891	0.00168872	0.170662	-0.00207199	0.00255219	0.418631
cg13279681	-0.0141584	0.0167321	0.399287	-0.00240648	0.00908585	0.791613	0.0133837	0.0137316	0.331865
cg13279700	0.0228738	0.0188981	0.22873	-0.00813476	0.0102621	0.429658	-0.00671099	0.0155093	0.666073
cg13279705	0.00248843	0.00692926	0.720194	-0.00425961	0.00376273	0.260074	0.000285074	0.00568668	0.96011
cg13279713	-0.0150556	0.0125594	0.2332	0.00102056	0.00682002	0.881321	0.0211678	0.0103072	0.0423769
cg13279718	-0.0178203	0.016726	0.289015	0.00204533	0.00908256	0.822247	0.0126967	0.0137266	0.357005
cg13279756	0.00397701	0.0106205	0.708778	-0.0108646	0.00576714	0.0622212	-0.00626777	0.00871597	0.473596
cg13279771	0.0121729	0.0179162	0.498288	-0.0045739	0.00972888	0.639188	-0.00911895	0.0147034	0.536414
cg13279774	0.00124767	0.00636144	0.84487	-0.00602207	0.00345439	0.084074	-0.000282632	0.00522068	0.956924
cg13279806	-0.00929842	0.00934638	0.321983	0.00380434	0.00507528	0.455107	0.0114687	0.00767035	0.137726
cg13279811	0.00459363	0.00576337	0.427145	0.0040751	0.00312963	0.195601	-0.00970471	0.00472986	0.0425642
cg13279847	0.00632872	0.0142259	0.657285	-0.00482788	0.00772496	0.533284	-0.00157401	0.0116749	0.893
cg13279855	0.00125546	0.00577034	0.828167	-0.00489331	0.00313342	0.121242	0.00346075	0.00473558	0.466457
cg13279856	-0.000573421	0.00208656	0.783973	-0.000102785	0.00113305	0.927883	-0.000455243	0.00171239	0.790851
cg13279863	0.000378135	0.0117737	0.974437	-0.00151469	0.00639334	0.813162	0.00858789	0.00966236	0.376051
cg13279894	-0.0215844	0.0122887	0.0817956	0.00512343	0.006673	0.44426	0.0148625	0.010085	0.143413
cg13279915	0.00215474	0.00697872	0.758089	-0.000349439	0.00378959	0.926699	-0.004302	0.00572727	0.45417
cg13279927	-0.0165278	0.0124083	0.185615	0.00545055	0.00673798	0.420302	0.00999342	0.0101832	0.328568
cg13279940	0.00740963	0.00952795	0.438431	-0.00282331	0.00517388	0.586387	-0.000264518	0.00781936	0.973075
cg13279955	0.00151143	0.0120596	0.900491	-0.000106149	0.00654862	0.987097	-0.0077	0.00989704	0.438233
cg13279956	0.00530148	0.00800204	0.509026	-0.005327	0.00434527	0.222843	-0.00212061	0.00656708	0.747373
cg13280030	-0.00192874	0.00343037	0.575086	-0.000528981	0.00186276	0.776962	0.000676264	0.00281522	0.810609
cg13280036	-0.00194582	0.0138419	0.888463	0.0099765	0.00751646	0.187162	-0.00637227	0.0113597	0.575971
cg13280039	0.00281508	0.00444079	0.527453	0.000904559	0.00241144	0.7083	-0.00331353	0.00364445	0.365233
cg13280056	7.94935e-05	0.0243159	0.997397	-0.0116051	0.0132041	0.381369	-0.0145603	0.0199555	0.467161
cg13280079	0.00146988	0.00750183	0.845022	-0.00288306	0.00407365	0.480608	-0.00363106	0.00615658	0.556544
cg13280080	0.00621699	0.00857711	0.470092	0.000854008	0.00465755	0.854853	-0.00543662	0.00703903	0.441562
cg13280086	-0.0108246	0.0110582	0.329789	0.0107178	0.00600482	0.0770398	-0.00287647	0.00907518	0.751874
cg13280108	-0.00199681	0.00496623	0.688407	0.000977202	0.00269676	0.717778	-0.00148668	0.00407567	0.715983
cg13280184	0.00663004	0.00209475	0.00200571	-0.000603613	0.00113749	0.59673	-0.00489082	0.00171911	0.00529831
cg13280195	0.00571569	0.0269132	0.832207	-0.00600975	0.0146144	0.681711	0.0202136	0.022087	0.362099
cg13280230	-0.0157056	0.0264348	0.553649	0.0116824	0.0143546	0.417496	0.0171824	0.0216944	0.430055
cg13280312	0.0121471	0.011514	0.293743	-0.00272591	0.00625233	0.663703	-0.0137638	0.00944925	0.148074
cg13280359	0.0111246	0.0153181	0.469233	-0.0124223	0.00831803	0.13819	-0.0162663	0.0125712	0.198398
cg13280380	0.0107558	0.0115305	0.352962	-0.00115743	0.00626133	0.853685	-0.00925373	0.00946285	0.330269
cg13280392	-0.0279975	0.0204298	0.173344	0.00191284	0.0110938	0.863421	0.032009	0.0167662	0.0588499
cg13280438	-0.0246908	0.00940272	0.00987228	0.00829484	0.00510587	0.107117	0.0174194	0.00771659	0.0259578
cg13280484	-0.00121624	0.00779488	0.876295	0.00595017	0.00423278	0.162621	-0.00383413	0.00639707	0.550167
cg13280512	-0.00987833	0.0103373	0.341368	-0.000144286	0.00561336	0.97954	-0.00337572	0.00848356	0.691465
cg13280524	-0.000416338	0.00894315	0.962953	-0.00388435	0.00485632	0.425519	-0.000626337	0.00733943	0.932147
cg13280536	-0.0363757	0.0176567	0.0417423	0.00367652	0.00958794	0.702124	0.0325784	0.0144904	0.0265522
cg13280612	0.00432363	0.00833854	0.605143	-0.00133971	0.004528	0.767886	-0.00681264	0.00684324	0.321665
cg13280694	0.00206758	0.0334251	0.950789	-0.00778371	0.0181505	0.668877	-0.0109241	0.0274312	0.691228
cg13280713	0.000810236	0.00745564	0.913659	0.00183103	0.00404857	0.651967	-0.00381835	0.00611867	0.533888
cg13280734	-0.000609477	0.00944245	0.948652	0.00966401	0.00512745	0.0621014	-0.00039471	0.00774919	0.959469
cg13280741	-0.0103972	0.0136545	0.44802	0.00521842	0.00741467	0.483047	0.00730917	0.0112059	0.515594
cg13280759	-0.00159924	0.0079862	0.841654	0.000130046	0.00433667	0.976131	0.00402853	0.00655409	0.540049
cg13280779	0.0189156	0.0146463	0.19924	-0.0115411	0.00795326	0.149592	-0.00553863	0.0120199	0.64586
cg13280788	-0.0203847	0.0132889	0.127909	-0.00132311	0.00721614	0.854858	0.017429	0.0109059	0.112883
cg13280882	-0.00577372	0.0110043	0.600864	0.00813916	0.00597559	0.175959	0.00514626	0.00903101	0.569946
cg13280914	-0.0116025	0.00908387	0.204199	-0.00112414	0.00493273	0.820152	0.00415139	0.00745492	0.57875
cg13280925	0.0060613	0.00676335	0.372104	0.00124412	0.00367264	0.735442	-0.00279329	0.00555052	0.615796
cg13280928	0.0178982	0.0102664	0.0840633	-0.00404096	0.00557489	0.470083	-0.0169382	0.00842542	0.0468392
cg13280957	0.0116749	0.0140905	0.409145	0.0181703	0.00765142	0.0192922	-0.012058	0.0115637	0.299353
cg13280983	0.0364101	0.0128303	0.00540985	-0.0123198	0.00696712	0.0797855	-0.0184273	0.0105295	0.0828962
cg13281026	0.00501964	0.0119634	0.675608	0.000723278	0.00649636	0.911553	-0.0100295	0.00981806	0.30924
cg13281139	-0.00277165	0.00525034	0.598633	-0.00209968	0.00285104	0.463018	0.00701822	0.00430883	0.106216
cg13281171	0.00746276	0.00744038	0.318058	0.00105185	0.00404028	0.795088	-0.00601283	0.00610614	0.326923
cg13281195	0.00293834	0.00647015	0.650624	-0.00404417	0.00351343	0.252203	-0.00497333	0.0053099	0.351009
cg13281248	-0.00843571	0.00883715	0.341886	0.00608391	0.00479876	0.207543	0.00421179	0.00725244	0.562603
cg13281266	-0.00460949	0.0058975	0.436128	-0.00133488	0.00320247	0.677616	0.00346848	0.00483994	0.475118
cg13281312	-0.000716024	0.00675065	0.915722	0.00194743	0.00366575	0.596316	-0.000706144	0.0055401	0.898809
cg13281420	0.0214567	0.0118203	0.0722125	-0.0160918	0.00641869	0.0136368	-0.0189713	0.00970067	0.0530402
cg13281445	0.0253426	0.0170272	0.139517	0.00454875	0.00924613	0.623726	-0.0352734	0.0139738	0.0130218
cg13281447	0.00638408	0.00804703	0.429284	-0.00283003	0.00436971	0.518562	-0.00874229	0.00660401	0.188319
cg13281581	0.0162924	0.0128353	0.206999	0.00899757	0.00696984	0.199435	-0.0062392	0.0105336	0.554857
cg13281678	-0.0164603	0.0149606	0.273628	0.00816105	0.00812392	0.317309	0.0119302	0.0122778	0.33334
cg13281709	0.00921039	0.0136973	0.502723	-0.0114844	0.00743791	0.125453	-0.0013774	0.011241	0.9027
cg13281719	0.000408547	0.00267751	0.879005	-0.00158194	0.00145394	0.278959	-0.000561883	0.00219737	0.798655
cg13281762	0.015242	0.0240652	0.527811	-0.0129438	0.0130679	0.324102	-0.02498	0.0197498	0.208607
cg13281772	0.0306615	0.022221	0.170433	-0.0208118	0.0120664	0.0873777	-0.0162898	0.0182362	0.373665
cg13281814	-0.000254012	0.0027285	0.925997	0.000915428	0.00148163	0.537951	-0.00100447	0.00223921	0.654617
cg13281868	-0.0151096	0.00950946	0.114953	0.000583954	0.00516383	0.910169	0.00653334	0.00780419	0.404319
cg13282068	-0.0043984	0.00719373	0.542182	0.00089406	0.00390635	0.819392	0.0087536	0.00590372	0.141007
cg13282118	-0.000598043	0.00629281	0.924459	0.00204962	0.00341713	0.549869	0.00287141	0.00516436	0.579337
cg13282119	0.00186529	0.00246946	0.451655	-0.00129548	0.00134097	0.336122	-0.00144415	0.00202662	0.477609
cg13282152	-0.00190763	0.00473812	0.688014	0.00352159	0.0025729	0.173874	0.00224193	0.00388847	0.565415
cg13282179	-0.00784172	0.00874364	0.371758	-0.00166633	0.00474798	0.726292	0.0074279	0.0071757	0.30287
cg13282180	-0.0185682	0.00962171	0.056204	0.00449852	0.00522479	0.391113	0.0151834	0.00789631	0.0570842
cg13282195	-0.0166987	0.0846249	0.843936	-0.0170248	0.0459531	0.711735	0.0515435	0.0694497	0.459566
cg13282197	-0.00771359	0.0040184	0.057503	0.000494436	0.00218208	0.821164	0.00397712	0.00329781	0.230409
cg13282208	-0.00409908	0.0154748	0.791592	-0.0100832	0.00840313	0.232741	-0.00490755	0.0126998	0.699926
cg13282210	0.0570767	0.0198191	0.00478248	-0.0228485	0.0107622	0.0359931	-0.0530178	0.016265	0.00148501
cg13282216	-0.00364942	0.0104833	0.728417	0.00636232	0.00569265	0.266157	0.00266563	0.0086034	0.757273
cg13282237	-0.0223681	0.0121566	0.0684643	0.00551155	0.00660128	0.405572	0.0114625	0.00997662	0.253076
cg13282252	0.00765595	0.00793714	0.336875	-0.000145913	0.00431004	0.973055	-0.0095701	0.00651383	0.144633
cg13282294	0.00584277	0.0064627	0.367931	-0.000701449	0.00350938	0.841945	-0.000204325	0.00530379	0.969339
cg13282363	-0.0104662	0.00784489	0.184912	0.00856873	0.00425994	0.0467212	0.00304993	0.00643812	0.636632
cg13282368	0.00235447	0.0120733	0.845741	-0.000519185	0.00655603	0.937024	1.89279e-05	0.00990824	0.998479
cg13282486	-0.00901689	0.0215326	0.676212	-0.00314203	0.0116927	0.78865	0.00974763	0.0176713	0.582337
cg13282547	0.0374047	0.0215737	0.0857538	-0.00451674	0.011715	0.700573	-0.0360166	0.0177051	0.0443313
cg13282594	0.0314605	0.0179333	0.082163	0.0020551	0.00973816	0.83325	-0.024473	0.0147174	0.0991885
cg13282691	-0.00428662	0.00736029	0.56149	0.000800989	0.00399679	0.841532	0.00431811	0.00604042	0.476204
cg13282719	-0.00660233	0.00478066	0.170063	0.000306832	0.002596	0.906129	0.00347742	0.00392338	0.377372
cg13282749	0.0269293	0.0240783	0.265829	-0.00539801	0.013075	0.68052	-0.0393825	0.0197605	0.0487381
cg13282787	0.00982711	0.00681994	0.152443	-0.00191771	0.00370337	0.605618	-0.00690356	0.00559696	0.220038
cg13282809	0.0105937	0.0153141	0.490546	0.00185183	0.00831587	0.824192	-0.000796114	0.0125679	0.949607
cg13282837	0.00374337	0.0141075	0.791239	-0.00496649	0.00766065	0.518134	-0.00697137	0.0115777	0.54832
cg13282840	-0.00235397	0.00284962	0.410555	-0.00185891	0.0015474	0.23221	0.000739528	0.00233861	0.752431
cg13282897	0.00592993	0.0090738	0.514783	-0.000350065	0.00492726	0.94349	-0.00380126	0.00744665	0.610748
cg13282908	0.00574938	0.00394701	0.148063	0.00091072	0.00214331	0.67173	-0.00439262	0.00323922	0.177853
cg13282929	-0.0115062	0.0114137	0.315618	-0.00304443	0.0061979	0.624261	0.0161308	0.00936698	0.0878631
cg13282941	-0.00075565	0.00862012	0.930305	0.00184056	0.00468091	0.694929	9.30114e-05	0.00707433	0.989534
cg13282942	-0.0111578	0.0090822	0.221867	-0.00176425	0.00493182	0.721232	0.00951195	0.00745355	0.204586
cg13282951	0.00127208	0.0062027	0.837884	0.00458989	0.0033682	0.175757	0.00102372	0.00509041	0.840985
cg13282971	-0.00081863	0.00872107	0.925385	-0.00125253	0.00473572	0.791901	-0.00544055	0.00715718	0.44879
cg13282977	-0.0057258	0.00925176	0.53727	-0.000610649	0.0050239	0.903478	0.00320845	0.0075927	0.673434
cg13283046	0.0119933	0.0100502	0.235304	-0.00243427	0.00545745	0.656442	-0.0143152	0.00824793	0.0854339
cg13283094	0.00904607	0.0436519	0.836212	-0.00158687	0.0237039	0.946747	0.0181778	0.0358241	0.612877
cg13283153	0.00665077	0.00567039	0.243372	-0.000873916	0.00307914	0.777083	-0.00555812	0.00465356	0.234898
cg13283199	0.000672796	0.0232826	0.976999	-0.00281358	0.0126429	0.824305	-0.0145637	0.0191075	0.447572
cg13283282	-0.0140375	0.00752568	0.0648078	0.00191891	0.0040866	0.639598	0.011721	0.00617615	0.0603463
cg13283330	0.00470896	0.00736577	0.523955	-0.00705252	0.00399977	0.0806383	-0.00219049	0.00604492	0.717772
cg13283353	-0.0144116	0.0091125	0.11663	0.00637319	0.00494828	0.200463	0.0162693	0.00747842	0.0317325
cg13283369	0.00270057	0.0126866	0.831824	0.00203477	0.00688907	0.768275	-0.0061612	0.0104116	0.555222
cg13283379	-0.00478173	0.0100336	0.634612	0.00277163	0.00544845	0.61198	0.00571117	0.00823433	0.489407
cg13283518	-0.000521748	0.00661143	0.937243	-0.00270134	0.00359015	0.453399	0.00654786	0.00542585	0.230102
cg13283608	-0.00642635	0.00937734	0.494592	0.00320711	0.00509209	0.530118	0.0113331	0.00769576	0.143704
cg13283628	0.00829257	0.0102676	0.42104	-0.0072948	0.00557554	0.193479	-0.00150794	0.0084264	0.858303
cg13283635	-0.0147165	0.0189104	0.438108	-0.00667593	0.0102687	0.516969	0.0123371	0.0155193	0.428353
cg13283691	0.00304491	0.0105613	0.773652	-0.000312367	0.00573499	0.956662	0.00210113	0.00866738	0.808907
cg13283703	0.00499161	0.021714	0.818612	0.00440275	0.0117912	0.709574	-0.012284	0.0178202	0.492067
cg13283739	-0.00729979	0.00944984	0.441488	0.00244183	0.00513146	0.635121	0.00270452	0.00775526	0.727956
cg13283765	-0.0102788	0.020222	0.612263	0.00973697	0.010981	0.377167	0.0282147	0.0165957	0.0919343
cg13283817	0.0114548	0.0166306	0.492413	0.0023741	0.00903078	0.793128	-0.0196758	0.0136484	0.15225
cg13283823	-0.000619347	0.00300424	0.837049	0.000714174	0.00163137	0.662406	-0.00015009	0.00246551	0.951569
cg13283834	-0.00691451	0.0105635	0.514113	0.00641558	0.00573619	0.265816	-0.00166572	0.0086692	0.847985
cg13283845	0.00523086	0.00814586	0.522112	-0.00290505	0.00442337	0.512714	-0.00834282	0.00668512	0.214692
