## Supplementary Data 12 NeuN+InteractionModelResults for "Neuron-Specific DNA Methylation Differences in the Prefrontal Cortex in Parkinson’s Disease" (part 44 of 85)

### Sheet: Sheet 1 (continued)
Supplementary Data 12: Results from linear regression analysis considering PD and GBA1 status in NeuN+ samples
cg13283862	0.0280454	0.0157779	0.0782473	0.00139168	0.00856773	0.871263	-0.0118153	0.0129485	0.363512
cg13283877	0.00828646	0.0146565	0.572967	0.00477569	0.00795876	0.549705	-0.0086321	0.0120282	0.474491
cg13283896	0.0123166	0.0126136	0.330979	0.00510235	0.00684943	0.457903	-0.00693532	0.0103517	0.50428
cg13283932	-0.0205436	0.00899272	0.024263	-0.00261375	0.00488323	0.593558	0.0137139	0.00738011	0.0658112
cg13283952	0.0288816	0.0192531	0.136453	-0.0078601	0.0104548	0.453768	-0.0201464	0.0158005	0.204979
cg13284007	0.00489352	0.00848867	0.565471	-0.00713494	0.00460952	0.124526	-0.000957456	0.00696645	0.890936
cg13284026	0.00308942	0.00667214	0.644255	-0.000499231	0.00362311	0.890658	0.00177925	0.00547567	0.745846
cg13284045	-0.000372185	0.00276071	0.893004	-0.00122966	0.00149912	0.413844	-0.00100171	0.00226565	0.659262
cg13284046	0.00719863	0.00752457	0.340824	-0.00252686	0.004086	0.537578	-0.00899297	0.00617523	0.148159
cg13284070	0.0104393	0.021163	0.622799	-0.0139212	0.011492	0.228345	-0.0109944	0.017368	0.528032
cg13284081	0.00356926	0.00311765	0.254754	0.00114575	0.00169295	0.499966	-0.00232885	0.00255858	0.364702
cg13284132	0.0195258	0.0186588	0.297639	-0.00330575	0.0101321	0.744844	-0.0171784	0.0153128	0.264377
cg13284139	-0.0274733	0.0113886	0.017504	0.0147007	0.00618424	0.0191753	0.0118222	0.00934634	0.208579
cg13284152	-0.00389736	0.00388926	0.318502	0.00044443	0.00211195	0.833717	0.00188155	0.00319182	0.55674
cg13284181	-0.000990946	0.00390076	0.799939	-4.71713e-05	0.00211819	0.982273	0.00192269	0.00320126	0.549339
cg13284241	-0.000757765	0.010412	0.942115	0.00344751	0.00565392	0.543281	-0.00408484	0.00854486	0.633566
cg13284255	-0.00529465	0.00926101	0.568682	0.00122516	0.00502892	0.807977	0.00497561	0.00760029	0.514053
cg13284261	0.00191865	0.00820625	0.815572	-0.000164678	0.00445617	0.970588	-0.00230099	0.00673468	0.733257
cg13284271	0.00921526	0.0139893	0.511441	-0.00136148	0.00759646	0.858091	-0.0038798	0.0114807	0.736051
cg13284285	-0.0128007	0.00943785	0.177776	0.00305246	0.00512495	0.552661	0.0075498	0.00774542	0.331826
cg13284299	-0.00156035	0.014055	0.911805	-0.00155014	0.00763215	0.839427	0.000408634	0.0115346	0.971804
cg13284338	-0.00258603	0.00883349	0.770263	0.00187682	0.00479677	0.696356	0.00476742	0.00724944	0.512153
cg13284347	0.00382182	0.0131169	0.77132	0.00496193	0.00712276	0.487504	-0.00566265	0.0107647	0.599921
cg13284386	0.00235613	0.00996855	0.813596	-0.00193924	0.00541313	0.720845	0.00218602	0.00818096	0.789809
cg13284422	-0.0297473	0.0202167	0.144032	0.014087	0.0109781	0.202121	0.0217324	0.0165914	0.192972
cg13284426	0.0340676	0.0169422	0.0467909	-0.0189392	0.00919996	0.0418933	-0.0220082	0.0139041	0.116324
cg13284470	0.0100282	0.00891862	0.263288	-0.00697354	0.004843	0.152729	-0.0011971	0.0073193	0.870382
cg13284574	-0.0112965	0.0121532	0.354661	0.00644849	0.00659945	0.330651	0.00223209	0.00997386	0.823332
cg13284646	-0.00646162	0.00701716	0.359154	-0.00055297	0.00381047	0.884883	0.0052238	0.00575882	0.366339
cg13284705	-0.000152243	0.00878448	0.986204	-0.00050199	0.00477016	0.916381	-0.00328496	0.00720921	0.649531
cg13284741	-0.00443108	0.00724616	0.542126	0.00298782	0.00393482	0.449279	-0.00132799	0.00594675	0.823706
cg13284789	0.0318597	0.0779998	0.683732	-0.017175	0.0423555	0.6859	-0.0641878	0.0640126	0.318189
cg13284849	-0.0034883	0.0073081	0.634081	-0.00233767	0.00396845	0.557027	-0.000838046	0.00599758	0.889128
cg13284861	-0.0121837	0.0113215	0.284212	0.00906712	0.0061478	0.143108	0.00464489	0.00929127	0.61813
cg13284864	0.0037648	0.0123984	0.761967	-0.00251251	0.00673259	0.709728	0.00127468	0.0101751	0.900535
cg13284876	0.00665315	0.0123086	0.589926	-0.000684437	0.00668384	0.918624	-0.00114104	0.0101014	0.910269
cg13284921	0.00586597	0.00856953	0.49509	-0.000450551	0.00465343	0.923045	-0.00666619	0.00703281	0.345273
cg13284933	0.00150261	0.00681913	0.826005	-0.00230376	0.00370293	0.535134	-0.00228044	0.0055963	0.68444
cg13284938	-0.00697807	0.008315	0.403169	0.00599217	0.00451522	0.187222	0.00143061	0.00682393	0.834332
cg13284946	-0.0526206	0.0236412	0.0280668	0.00845556	0.0128377	0.511496	0.0512626	0.0194018	0.00943869
cg13284981	0.00627452	0.00725947	0.389292	0.00139466	0.00394205	0.724173	-0.00433553	0.00595768	0.46833
cg13284982	-0.0636296	0.0276013	0.0230247	-0.00404201	0.0149881	0.787911	0.0450734	0.0226517	0.0490893
cg13284983	-0.00887434	0.0170866	0.604544	0.00781	0.0092784	0.401759	0.00648959	0.0140226	0.644425
cg13285004	-0.011291	0.00837142	0.180184	0.00675621	0.00454586	0.140077	0.00538362	0.00687023	0.434949
cg13285009	-0.00807482	0.0106468	0.449819	-0.00678255	0.00578145	0.243267	0.00495918	0.0087376	0.571485
cg13285043	-0.0119778	0.0126175	0.344549	0.00312752	0.00685154	0.648953	-0.00190072	0.0103548	0.854698
cg13285071	0.0007349	0.00280905	0.794104	-0.00048137	0.00152537	0.752923	-0.000401911	0.00230532	0.861918
cg13285077	0.00719431	0.00824897	0.385028	-0.00527772	0.00447937	0.241247	-0.00247484	0.00676974	0.715385
cg13285088	-0.00396507	0.00194628	0.0440253	0.00125733	0.00105687	0.236736	0.00272537	0.00159727	0.09078
cg13285105	-0.00812719	0.0160238	0.613034	0.000389741	0.00870127	0.964355	0.0132442	0.0131504	0.316079
cg13285174	0.00689166	0.0127732	0.590605	-0.00445229	0.00693613	0.522275	-0.00791104	0.0104827	0.452056
cg13285181	-0.0235238	0.0126107	0.0647915	0.0021656	0.00684786	0.752417	0.0180215	0.0103493	0.0844213
cg13285189	0.00584967	0.00407004	0.153485	-0.0021212	0.00221012	0.339277	-0.00107202	0.00334019	0.748861
cg13285213	-0.00181158	0.0100335	0.857051	0.00405908	0.0054484	0.457858	-0.00251535	0.00823425	0.760582
cg13285214	0.00228134	0.0035496	0.521753	-0.000253764	0.00192751	0.895498	-0.00159237	0.00291307	0.58574
cg13285319	0.0485349	0.100622	0.630517	0.0391006	0.05464	0.475752	-0.0663051	0.0825783	0.423743
cg13285328	-0.0109402	0.00927858	0.240911	0.00365089	0.00503847	0.470234	0.00790151	0.00761472	0.301703
cg13285339	-0.0131164	0.00842984	0.122592	-0.000876697	0.00457758	0.848472	0.0137509	0.00691817	0.0493351
cg13285377	0.00109255	0.00584762	0.852133	-0.000696217	0.00317538	0.826858	0.00249384	0.004799	0.604347
cg13285433	-0.00332579	0.00894192	0.710659	-0.00149309	0.00485565	0.759048	0.00914413	0.00733843	0.215389
cg13285447	0.000178527	0.00257514	0.944855	0.000183838	0.00139835	0.895646	-0.00098078	0.00211335	0.643503
cg13285458	-0.00177262	0.00494253	0.720547	0.00440421	0.0026839	0.103658	-0.00034321	0.00405622	0.932723
cg13285593	0.00302285	0.00376335	0.423572	0.000564835	0.00204358	0.782763	-0.00240176	0.00308849	0.438447
cg13285599	0.0338344	0.0192185	0.0811007	-0.0179251	0.010436	0.0886813	-0.0268416	0.0157722	0.0916118
cg13285600	-0.00556506	0.00439144	0.207742	0.00303602	0.00238464	0.205647	0.00187588	0.00360395	0.603757
cg13285637	-0.00147586	0.00288498	0.609979	0.000499774	0.0015666	0.750318	0.00133689	0.00236763	0.57346
cg13285686	-0.00327352	0.0252386	0.897038	-0.0101641	0.0137051	0.45989	0.0167199	0.0207127	0.421277
cg13285696	0.00265244	0.0112941	0.81476	-0.00727825	0.00613293	0.237883	-0.000483729	0.0092688	0.958473
cg13285698	0.0038542	0.0132062	0.770953	0.00650695	0.00717124	0.366196	0.000119147	0.010838	0.991249
cg13285724	-0.00161862	0.0089788	0.857271	-0.000954569	0.00487567	0.845142	-0.00374912	0.00736869	0.611918
cg13285846	0.0059117	0.0130295	0.650928	0.00756297	0.00707532	0.287444	-0.014546	0.010693	0.176509
cg13285862	0.00141078	0.00335375	0.674825	0.000416734	0.00182116	0.819427	-0.00157212	0.00275234	0.569035
cg13285894	-0.00202142	0.00855552	0.813662	0.00607157	0.00464582	0.193976	0.00614481	0.00702131	0.38339
cg13285910	-0.00396349	0.00688006	0.565735	0.00277199	0.00373602	0.45969	0.00215211	0.00564631	0.703825
cg13285917	0.0162409	0.0131946	0.220993	-0.0151223	0.00716492	0.0370728	-0.00467753	0.0108285	0.666611
cg13285934	-0.00915877	0.00430515	0.0356213	0.00390482	0.00233779	0.0977025	0.00257327	0.00353314	0.467963
cg13285958	-0.00246294	0.00699306	0.725364	0.0036809	0.00379738	0.334509	-0.00327979	0.00573904	0.568836
cg13285968	0.00395257	0.00723344	0.585877	0.00156122	0.00392791	0.691792	-0.00526787	0.00593632	0.376801
cg13286018	0.015436	0.00804667	0.0576645	-0.00600552	0.00436951	0.172107	-0.0130402	0.00660372	0.0508114
cg13286024	-0.0157909	0.0847098	0.852466	-0.0261458	0.0459992	0.570924	0.0140586	0.0695194	0.840114
cg13286110	-0.0108011	0.00863742	0.213772	0.00372812	0.0046903	0.428408	0.00202023	0.00708853	0.77618
cg13286116	0.0277761	0.0131252	0.0365793	-0.00682177	0.00712724	0.340596	-0.0185841	0.0107715	0.0872821
cg13286281	-0.000515262	0.00295441	0.861868	0.00125728	0.00160431	0.434907	-0.00179984	0.00242461	0.459476
cg13286346	-0.00436709	0.00613814	0.4783	0.00278592	0.00333314	0.405066	0.00634665	0.00503743	0.210372
cg13286351	0.00475754	0.0101857	0.641365	-6.44895e-05	0.00553102	0.990718	-0.00482958	0.00835913	0.564606
cg13286437	0.00166329	0.00288889	0.565958	-2.10409e-05	0.00156873	0.989323	-0.00109054	0.00237084	0.646437
cg13286500	5.2255e-05	0.0108229	0.996156	-0.000698376	0.00587706	0.905626	0.00156421	0.0088821	0.860532
cg13286503	-0.00214369	0.00683376	0.75435	0.00539918	0.00371088	0.148528	-0.000229352	0.00560831	0.967454
cg13286510	-0.00311345	0.00295875	0.294975	0.00087018	0.00160666	0.589185	0.000519744	0.00242818	0.830907
cg13286525	-0.00491843	0.0110635	0.657508	-0.00757968	0.0060077	0.20974	0.0106999	0.00907954	0.241157
cg13286582	0.00185777	0.0145303	0.898498	-0.000936121	0.00789028	0.905775	-0.00476973	0.0119247	0.689941
cg13286590	-0.00208269	0.0097694	0.831577	0.00107229	0.00530499	0.840189	0.00841277	0.00801751	0.296341
cg13286614	-0.0334008	0.0198176	0.0947449	0.00708037	0.0107614	0.51195	0.0320256	0.0162639	0.0514531
cg13286620	0.000136878	0.00657558	0.98343	0.00437166	0.00357068	0.223446	-0.00114227	0.00539643	0.832755
cg13286635	-0.0141266	0.00960543	0.144231	0.000606456	0.00521595	0.907651	0.00882352	0.00788295	0.265443
cg13286692	-0.0238181	0.0188248	0.208457	0.00417921	0.0102223	0.683457	0.0207434	0.0154491	0.182135
cg13286698	-0.0141755	0.0228826	0.536877	0.00564413	0.0124258	0.650559	0.00530674	0.0187793	0.778026
cg13286741	0.0132013	0.00749528	0.0809683	-0.00240224	0.00407009	0.556256	-0.0141108	0.0061512	0.0236905
cg13286786	0.0297207	0.0171271	0.0854876	-0.00157101	0.00930038	0.866171	-0.018786	0.0140558	0.184134
cg13286836	-0.00643244	0.00774137	0.40782	0.0044619	0.00420372	0.290825	0.00140606	0.00635316	0.825256
cg13286853	-0.00200864	0.00752435	0.790006	0.000308896	0.00408588	0.939874	0.00409537	0.00617506	0.508583
cg13286857	0.0358706	0.0234498	0.128967	-0.0326785	0.0127337	0.0116237	-0.0169454	0.0192447	0.380496
cg13286888	0.00427933	0.00699796	0.542123	0.000646496	0.00380004	0.865221	-0.00433235	0.00574306	0.452244
cg13286902	-0.000601064	0.004813	0.900844	0.000194003	0.00261356	0.940963	-0.00277549	0.00394991	0.483745
cg13286926	0.000681722	0.00390045	0.861574	0.000995944	0.00211802	0.639127	-0.00398069	0.00320101	0.2163
cg13286957	0.00150536	0.00845528	0.859021	0.0059935	0.00459139	0.194488	0.00115533	0.00693905	0.868072
cg13286985	0.0153578	0.0213278	0.473002	0.00504914	0.0115814	0.663714	-0.0209475	0.0175032	0.233965
cg13286990	0.00390408	0.01085	0.719669	-0.00639309	0.00589176	0.280254	0.00131974	0.00890431	0.882446
cg13287095	-0.00171512	0.0128268	0.893873	0.000332803	0.0069652	0.961978	-0.00110435	0.0105266	0.916638
cg13287175	0.00336521	0.0088294	0.703836	-0.00207751	0.00479455	0.665641	-0.00283268	0.00724608	0.696608
cg13287203	0.0140183	0.0117238	0.234378	-0.00248379	0.00636626	0.697181	-0.0073352	0.00962144	0.447465
cg13287247	-0.0144728	0.014459	0.319046	-0.00500185	0.00785155	0.525414	0.0128555	0.0118662	0.281013
cg13287266	-0.00599267	0.0134899	0.657746	0.00476961	0.0073253	0.51633	0.00406243	0.0110708	0.714362
cg13287296	-0.00367219	0.00832085	0.659845	0.00187362	0.0045184	0.679196	0.00443077	0.00682873	0.517793
cg13287312	-0.00996228	0.00592762	0.095668	0.000347039	0.00321882	0.914339	0.00928335	0.00486466	0.058956
cg13287515	0.0120949	0.0109284	0.270824	-0.00729807	0.00593437	0.221397	-0.00707344	0.00896872	0.431996
cg13287519	0.00500851	0.00358642	0.165369	-0.00314005	0.0019475	0.109753	-0.00287625	0.00294329	0.330604
cg13287523	0.0105226	0.00781627	0.180993	-0.00269613	0.0042444	0.526603	-0.00204204	0.00641463	0.75083
cg13287553	0.0100765	0.010041	0.317803	-0.00115901	0.00545245	0.832059	-0.00609527	0.00824038	0.461068
cg13287608	-0.0105973	0.00986786	0.285209	0.00213552	0.00535845	0.691009	0.00150608	0.00809832	0.852808
cg13287621	-0.00129903	0.00672976	0.847293	-0.00169889	0.0036544	0.642931	0.0051583	0.00552296	0.352363
cg13287659	-0.00105343	0.00379735	0.781984	-0.000864887	0.00206204	0.675718	0.00188141	0.0031164	0.547277
cg13287668	0.0244956	0.0192221	0.205227	-0.00455125	0.010438	0.663672	-0.00528243	0.0157752	0.73837
cg13287763	0.00724113	0.0165004	0.661634	-0.0093436	0.00896005	0.299324	-0.00846226	0.0135415	0.533321
cg13287772	0.00500071	0.00880622	0.571287	0.00257782	0.00478196	0.590926	0.000673196	0.00722706	0.925954
cg13287824	-0.0110906	0.0137892	0.422961	-0.0034496	0.00748782	0.645927	0.0170141	0.0113165	0.135581
cg13287885	-0.00317997	0.00711917	0.655986	-0.00577387	0.00386586	0.138155	0.00581286	0.00584253	0.321958
cg13287893	0.012014	0.0162883	0.462335	-0.000820362	0.00884486	0.926271	-0.0215401	0.0133674	0.10996
cg13287909	0.00264267	0.0052445	0.615344	-0.0023101	0.00284787	0.419022	-0.000919647	0.00430403	0.831199
cg13287932	-0.00649349	0.009718	0.505411	0.00113827	0.00527708	0.829621	0.00600236	0.00797534	0.453289
cg13287933	0.00247791	0.0113122	0.827019	0.0034519	0.00614278	0.575298	0.00244359	0.00928369	0.792879
cg13287964	0.0269682	0.0267214	0.315075	-0.0187394	0.0145103	0.199251	-0.0191358	0.0219296	0.384781
cg13287979	-0.0128045	0.00768939	0.0987147	0.00311033	0.0041755	0.457921	0.00756473	0.0063105	0.2332
cg13288038	0.032172	0.0287876	0.266189	-0.026747	0.0156323	0.0898981	-0.0203681	0.0236253	0.390491
cg13288100	-0.0114961	0.0110415	0.300077	-0.00305405	0.00599576	0.611515	0.00998203	0.0090615	0.273046
cg13288164	-0.0223358	0.016218	0.171239	0.0182808	0.00880672	0.0402454	0.00499	0.0133097	0.708447
cg13288195	-0.0043995	0.01043	0.673985	0.000175956	0.0056637	0.975272	-0.00205048	0.00855964	0.811123
cg13288223	0.000861118	0.00777357	0.911997	-0.000399045	0.00422121	0.924858	0.00296604	0.00637959	0.642903
cg13288285	-0.0172251	0.0182971	0.348558	-0.00190393	0.00993572	0.848389	0.0150927	0.015016	0.317052
cg13288301	-0.00249435	0.0109532	0.82028	0.00175956	0.0059478	0.767915	0.00752729	0.00898901	0.40419
cg13288328	0.00835705	0.0181479	0.646068	0.00789251	0.00985468	0.424922	-0.00369524	0.0148935	0.804511
cg13288361	-0.0306181	0.0199218	0.127185	0.008655	0.0108179	0.4254	0.0405783	0.0163493	0.0145781
cg13288394	-0.0126242	0.016622	0.449186	-0.0135386	0.00902608	0.136493	0.0143353	0.0136413	0.295619
cg13288455	-0.00018835	0.00802575	0.981319	0.00524665	0.00435815	0.231224	0.00460713	0.00658655	0.485731
cg13288495	-0.00385431	0.0136418	0.778064	-0.00396464	0.0074078	0.593594	0.000239469	0.0111955	0.982974
cg13288505	-0.0337538	0.0157518	0.0343287	0.0106148	0.00855355	0.217252	0.0186899	0.0129271	0.151079
cg13288545	0.00768237	0.00456729	0.0953978	-0.0030231	0.00248013	0.225481	-0.00084126	0.00374827	0.822832
cg13288599	-0.0111282	0.0201928	0.582684	-0.0109446	0.0109651	0.320408	0.0344423	0.0165718	0.0400021
cg13288600	-0.0133298	0.00934449	0.156559	-0.00369487	0.00507425	0.468062	0.00976247	0.0076688	0.205698
cg13288621	0.0153045	0.0208362	0.464198	-0.000289102	0.0113145	0.979661	-0.0173565	0.0170998	0.312328
cg13288627	-0.00985566	0.0114695	0.392047	0.00105991	0.00622817	0.865181	0.00796103	0.00941273	0.399516
cg13288653	-0.00179179	0.00689009	0.795309	-0.000961767	0.00374147	0.797615	0.000793959	0.00565454	0.888592
cg13288846	-0.0916925	0.0606973	0.133744	0.0420152	0.0329599	0.205088	0.075973	0.0498128	0.130087
cg13288863	0.00832745	0.0172535	0.630302	-0.00242358	0.00936902	0.796366	-0.0185451	0.0141596	0.193017
cg13288906	0.000147105	0.0199482	0.99413	-0.00856026	0.0108323	0.431081	-0.0133929	0.0163711	0.415078
cg13289019	0.00533187	0.00922172	0.56432	-0.00136517	0.00500759	0.785657	-0.00669713	0.00756805	0.378129
cg13289042	0.0017897	0.00911022	0.844621	-0.00158797	0.00494704	0.748824	-0.00124885	0.00747654	0.867649
cg13289118	0.0136277	0.00813885	0.096893	-0.00978075	0.00441956	0.0289585	-0.00780871	0.00667936	0.244899
cg13289132	0.000371248	0.00376872	0.921708	-0.000778318	0.00204649	0.704443	0.000148207	0.0030929	0.961868
cg13289177	-0.00281108	0.00814541	0.730669	-0.00426625	0.00442313	0.336895	-0.00203618	0.00668475	0.761246
cg13289200	0.00939729	0.0118782	0.430566	0.00553447	0.0064501	0.392734	-0.017401	0.00974815	0.0770075
cg13289202	-0.0187431	0.0252697	0.459835	0.00440383	0.013722	0.74887	0.019719	0.0207382	0.343764
cg13289231	-0.0107646	0.00915212	0.242059	0.000429428	0.00496979	0.931299	0.00789295	0.00751093	0.295625
cg13289273	-0.0138452	0.00722337	0.057868	0.0062883	0.00392244	0.111767	0.010432	0.00592805	0.0812277
cg13289321	-0.0091119	0.0107845	0.399995	-0.00574379	0.00585618	0.32884	0.00913038	0.00885055	0.304514
cg13289364	0.00100619	0.0152759	0.947603	0.000840201	0.00829515	0.919506	-0.0103822	0.0125366	0.409376
cg13289398	0.011733	0.00805647	0.148145	-0.00108392	0.00437483	0.804781	-0.0127865	0.00661176	0.0556949
cg13289413	0.0783435	0.0982256	0.426828	-0.0456476	0.0533386	0.393964	0.00852627	0.0806115	0.915958
cg13289431	-0.0187388	0.0118149	0.115604	0.00515752	0.00641576	0.423198	0.00718341	0.00969624	0.460366
cg13289463	-0.00626571	0.0090648	0.490887	0.00291553	0.00492237	0.554865	0.00583534	0.00743927	0.434493
cg13289490	0.0194379	0.0255713	0.448792	-0.0298568	0.0138857	0.0337313	-0.0036851	0.0209857	0.860931
cg13289493	0.00298522	0.0126764	0.814263	0.00652727	0.00688358	0.345087	-0.0117498	0.0104033	0.261173
cg13289508	0.0224054	0.0126121	0.0784143	-0.0151647	0.00684861	0.0288721	-0.00783556	0.0103504	0.450651
cg13289509	-0.0033224	0.0250077	0.894551	-0.0111426	0.0135797	0.413689	0.0145888	0.0205233	0.478685
cg13289553	0.0056616	0.00427961	0.188604	-0.00387641	0.00232392	0.09815	-0.00405432	0.00351217	0.250854
cg13289561	0.00276489	0.00242679	0.257044	-0.00121463	0.0013178	0.358696	-0.00207289	0.00199161	0.300245
cg13289579	0.00959546	0.0117704	0.416709	-0.0037759	0.00639158	0.555892	-0.0107286	0.00965969	0.269139
cg13289639	-0.053912	0.0193217	0.00621004	0.0334588	0.0104921	0.0018601	0.035686	0.0158569	0.0264053
cg13289650	0.00561308	0.0182054	0.758422	-0.0126346	0.0098859	0.203923	0.00380274	0.0149407	0.799568
cg13289692	0.00316228	0.0040168	0.43282	-0.00258735	0.00218121	0.238098	-0.00232131	0.00329649	0.482811
cg13289698	-0.00382933	0.0072283	0.597339	-0.000191949	0.00392512	0.961085	0.000802961	0.00593209	0.892576
cg13289709	0.0136974	0.0110284	0.216872	0.0110406	0.00598864	0.0679354	-0.0166179	0.00905073	0.069046
cg13289723	-0.00368428	0.0127202	0.772636	0.00104595	0.00690732	0.879916	-0.0005275	0.0104392	0.959791
cg13289755	-0.00289689	0.0116023	0.803298	0.00306286	0.00630027	0.62783	-0.00462571	0.00952171	0.628071
cg13289769	0.0279551	0.014094	0.0498065	0.00296855	0.00765336	0.698858	-0.0244749	0.0115667	0.0366021
cg13289788	0.00362375	0.00530688	0.496144	-0.00471177	0.00288175	0.1049	-0.00196618	0.00435523	0.652552
cg13289809	-0.00638697	0.014704	0.664871	-0.00220514	0.00798458	0.782932	-0.00211949	0.0120672	0.8609
cg13289860	-0.0156941	0.018808	0.405843	0.0121135	0.0102131	0.238148	0.0107569	0.0154353	0.487331
cg13289869	0.00239131	0.00465741	0.608673	-0.000863047	0.00252907	0.733566	-0.00511509	0.00382223	0.183575
cg13289884	-0.0234146	0.0114126	0.04258	5.17208e-05	0.0061973	0.993356	0.0170146	0.00936609	0.0719993
cg13289993	0.0246195	0.0153478	0.111558	-0.00449936	0.00833417	0.590379	-0.0232013	0.0125956	0.0681659
cg13290012	0.000204292	0.00604042	0.973081	0.00489775	0.00328007	0.138252	0.00185923	0.00495723	0.708342
cg13290025	-0.0126792	0.0150928	0.402684	-0.00684141	0.00819568	0.405664	0.0172143	0.0123863	0.1674
cg13290059	-0.00639312	0.0122441	0.602622	0.00246755	0.00664878	0.711255	0.00583609	0.0100484	0.562565
cg13290149	-0.00928734	0.0077054	0.230673	0.00504772	0.00418419	0.23026	0.00651104	0.00632364	0.30544
cg13290153	0.00482772	0.0130348	0.711818	0.000529477	0.00707818	0.940506	0.00247707	0.0106974	0.817311
cg13290154	-0.0091087	0.0112835	0.421259	0.0141221	0.00612717	0.0230528	0.00671986	0.00926009	0.469576
cg13290163	-0.0307339	0.0204081	0.134943	0.020712	0.0110821	0.0642879	0.0201117	0.0167485	0.232405
cg13290180	0.0563338	0.0496847	0.259332	-0.0445366	0.0269798	0.101645	0.0017434	0.0407751	0.965973
cg13290254	0.00459448	0.0111184	0.680241	-0.00535392	0.00603752	0.377135	0.00569145	0.0091246	0.534085
cg13290267	-0.00267023	0.00276071	0.335552	0.00225545	0.00149912	0.135316	0.000598705	0.00226565	0.792079
cg13290274	-0.035914	0.0269021	0.184637	0.000289568	0.0146084	0.984221	0.0296698	0.022078	0.181758
cg13290331	-0.0154074	0.0128187	0.231966	0.00122772	0.00696085	0.860324	0.00894367	0.01052	0.397086
cg13290335	-0.0123474	0.00703835	0.0821626	0.00509735	0.00382197	0.185059	0.0112648	0.00577621	0.0536969
cg13290336	-0.0242007	0.0418743	0.564488	-7.8861e-05	0.0227386	0.997239	0.0336837	0.0343653	0.329155
cg13290371	-0.0419926	0.0185452	0.0255136	0.0154755	0.0100704	0.127233	0.0350498	0.0152196	0.0231628
cg13290417	0.0129449	0.0177547	0.467493	0.00943608	0.00964119	0.329863	-0.00846928	0.0145709	0.562263
cg13290476	0.0576425	0.0221134	0.0104097	-0.00983187	0.0120081	0.414686	-0.0472128	0.018148	0.0105572
cg13290519	0.015541	0.0206911	0.454201	0.0035741	0.0112357	0.751011	-0.0169332	0.0169807	0.320856
cg13290523	0.00107838	0.00741453	0.884628	-0.0029081	0.00402624	0.471651	0.00025434	0.00608493	0.966735
cg13290564	-0.00906385	0.0181003	0.617542	0.00368049	0.00982882	0.708784	-0.00422167	0.0148545	0.77679
cg13290587	-0.0575311	0.0208692	0.00683631	0.0255684	0.0113324	0.0260342	0.0496794	0.0171269	0.00449771
cg13290590	0.00201469	0.00865638	0.816396	0.00481584	0.0047006	0.307839	-0.00266541	0.00710409	0.708239
cg13290620	-0.0158838	0.0206872	0.444246	0.00644074	0.0112336	0.56758	-0.000367849	0.0169775	0.982753
cg13290643	0.00730429	0.00980377	0.457831	-0.000494243	0.00532365	0.9262	-0.0108346	0.00804573	0.180868
cg13290673	-0.00201784	0.0208127	0.922941	-0.0146236	0.0113017	0.198401	0.00986337	0.0170805	0.564806
cg13290678	0.00619348	0.00816499	0.449749	-0.00423568	0.00443376	0.341508	-0.00574627	0.00670082	0.393007
cg13290719	-0.00204571	0.0124367	0.869648	0.000619834	0.0067534	0.927039	-0.00264892	0.0102065	0.79571
cg13290745	-0.00135976	0.00329563	0.680707	0.00421294	0.00178959	0.0203406	0.000149699	0.00270464	0.955961
cg13290785	-0.0366977	0.0218389	0.0957211	0.0171539	0.011859	0.150882	0.0324432	0.0179227	0.0729984
cg13290889	0.00114961	0.00878008	0.896067	0.00449288	0.00476777	0.348081	-0.00355182	0.00720561	0.623049
cg13290921	-0.000299984	0.00883074	0.972962	3.95601e-05	0.00479528	0.993433	0.00217104	0.00724718	0.76507
cg13291004	0.000517428	0.00184551	0.77972	0.000169339	0.00100215	0.866126	2.78986e-06	0.00151457	0.998534
cg13291156	0.00294931	0.0129545	0.820328	-0.00317812	0.00703454	0.652312	-0.00919374	0.0106314	0.389047
cg13291208	0.0369905	0.0251985	0.144967	-0.00114599	0.0136833	0.933407	-0.025842	0.0206798	0.214089
cg13291225	0.00342235	0.0080595	0.671932	0.00220748	0.00437648	0.614991	-0.00599279	0.00661424	0.366893
cg13291254	-0.00319303	0.00962175	0.74063	0.00824588	0.00522481	0.117387	-0.00374895	0.00789634	0.635891
cg13291256	0.00232727	0.00822974	0.777871	0.00177324	0.00446892	0.692289	-0.00417665	0.00675395	0.53759
cg13291283	-0.00531751	0.00610887	0.385946	0.0011759	0.00331724	0.723658	0.00221365	0.0050134	0.659685
cg13291296	-0.0133827	0.0208443	0.522188	0.00448457	0.0113189	0.692723	-0.00292462	0.0171064	0.864564
cg13291298	0.000676542	0.0175382	0.969299	0.00373642	0.00952361	0.695571	0.00973874	0.0143932	0.500066
cg13291315	-0.00330508	0.00741147	0.656516	0.00451759	0.00402458	0.264095	0.00226639	0.00608242	0.710153
cg13291394	0.0101417	0.0111995	0.367154	-0.00676652	0.00608156	0.268294	-0.0121977	0.00919116	0.187219
cg13291410	-0.0206355	0.0169273	0.225426	0.0131314	0.00919187	0.155955	0.016965	0.0138918	0.224613
cg13291442	-0.0107495	0.00707684	0.131641	0.00413385	0.00384287	0.284406	0.00720556	0.00580779	0.217367
cg13291464	0.00777353	0.0139023	0.577192	0.00394259	0.00754923	0.602546	-0.0144159	0.0114093	0.209073
cg13291466	0.000910334	0.00804687	0.910134	0.00051508	0.00436962	0.90638	0.00290558	0.00660387	0.660814
cg13291516	0.00692528	0.0111374	0.535357	0.0019355	0.00604784	0.749551	-0.0065288	0.00914019	0.476557
cg13291570	-0.0197559	0.015774	0.213066	0.00996256	0.00856559	0.247309	0.00274137	0.0129453	0.832682
cg13291607	-0.00945876	0.0105122	0.370198	0.0052116	0.00570834	0.36325	0.00150077	0.00862711	0.862217
cg13291611	0.00206279	0.00687593	0.764742	0.000448011	0.00373378	0.904711	-0.000499908	0.00564292	0.929569
cg13291666	0.000335041	0.0149741	0.98219	-0.00237034	0.00813127	0.771211	-0.00274782	0.0122889	0.823482
cg13291688	0.00921033	0.0122251	0.452821	-0.00834895	0.00663846	0.211177	-0.00319114	0.0100328	0.751035
cg13291694	-0.0216251	0.0145502	0.140077	0.0028309	0.00790108	0.720811	0.0155636	0.011941	0.19517
cg13291727	0.00643896	0.00905196	0.478384	-0.01029	0.00491541	0.0386109	-0.00254494	0.00742873	0.732567
cg13291811	-0.0130521	0.0123243	0.291897	0.00234477	0.00669237	0.726735	0.00964336	0.0101143	0.342458
cg13291836	0.00580163	0.0115459	0.616331	-0.00232662	0.00626965	0.711282	0.00308215	0.00947542	0.745588
cg13291896	-0.00199964	0.0823412	0.980669	-0.0589037	0.044713	0.190451	-0.00176539	0.0675755	0.979205
cg13292020	0.00814134	0.0091938	0.377805	-0.00344859	0.00499242	0.491169	-0.00335213	0.00754513	0.657715
cg13292042	-0.0011944	0.00511344	0.815744	-0.00266996	0.00277671	0.338382	0.00449668	0.00419648	0.286274
cg13292059	0.00853673	0.00954435	0.373046	-0.00420712	0.00518278	0.418689	-0.0121724	0.00783282	0.123052
cg13292082	-0.0110485	0.00970829	0.257572	-0.00137266	0.0052718	0.795059	0.00952675	0.00796736	0.234376
cg13292098	0.00640225	0.00444697	0.152795	-0.00293368	0.0024148	0.227014	-0.00292683	0.00364952	0.424296
cg13292150	-0.0099705	0.0135433	0.46318	-0.000187535	0.00735431	0.979702	0.004631	0.0111147	0.677742
cg13292196	0.00378388	0.0581047	0.948195	-0.01303	0.0315521	0.680434	0.0144041	0.0476852	0.763172
cg13292202	0.0158202	0.0139955	0.260778	-0.0115457	0.00759987	0.131583	-0.00469774	0.0114858	0.683332
cg13292251	-0.00410452	0.0110007	0.70978	0.00859012	0.0059736	0.153269	-0.000176032	0.009028	0.984479
cg13292301	-0.00440927	0.00891425	0.621847	0.00393844	0.00484063	0.417619	0.00214204	0.00731572	0.770227
cg13292374	0.00807983	0.0227176	0.722774	-0.0135164	0.0123361	0.275615	-0.00657402	0.0186438	0.725055
cg13292401	0.0232878	0.024261	0.339216	-0.0079371	0.0131742	0.548099	-0.00700711	0.0199104	0.725562
cg13292409	0.00437315	0.00730468	0.550619	0.00387239	0.00396659	0.331082	-0.00111293	0.00599478	0.853061
cg13292428	0.00501282	0.00994819	0.615345	0.0105525	0.00540208	0.0533096	-0.0106483	0.00816425	0.194868
cg13292458	-0.000442252	0.00227029	0.845909	0.00152846	0.00123282	0.217683	-0.000294254	0.00186318	0.8748
cg13292470	-0.0212689	0.0189397	0.263892	0.00240462	0.0102847	0.81557	0.0212467	0.0155434	0.174435
cg13292487	0.0185482	0.0148893	0.215508	-0.00266367	0.00808521	0.742442	-0.0190018	0.0122193	0.122803
cg13292521	0.0116809	0.0109447	0.288186	-0.00551475	0.00594319	0.355485	-0.00025714	0.00898203	0.977213
cg13292570	0.00230204	0.00788253	0.770804	-0.00672258	0.00428038	0.119158	-0.00293902	0.00646901	0.650491
cg13292574	-0.00732178	0.00739892	0.324554	-0.0021032	0.00401777	0.601697	0.00972256	0.00607212	0.112205
cg13292626	-0.021288	0.0175023	0.226475	-9.33775e-05	0.00950412	0.992179	0.0326026	0.0143637	0.0251696
cg13292636	0.022246	0.0126761	0.0820498	-0.00190802	0.00688337	0.782153	-0.0143247	0.010403	0.171314
cg13292684	-0.000314161	0.0120365	0.979224	-0.00275886	0.00653609	0.673778	0.0157455	0.00987811	0.113811
cg13292689	-0.0015726	0.00300358	0.601629	0.000824416	0.00163101	0.614245	0.00226641	0.00246497	0.359874
cg13292703	0.00590784	0.0124107	0.634998	0.0079538	0.00673926	0.240459	-0.00557751	0.0101852	0.585068
cg13292715	0.00374469	0.00718826	0.603452	-0.00104323	0.00390337	0.789767	-0.0065754	0.00589923	0.267443
cg13292777	-0.000889256	0.00714193	0.901137	-0.00409005	0.00387822	0.293909	-0.0020054	0.00586122	0.732892
cg13292837	-0.00216986	0.00843335	0.797432	0.00846613	0.00457949	0.0671857	0.00101443	0.00692106	0.883739
cg13292891	-0.0155666	0.0084043	0.0666764	-0.000996389	0.00456371	0.827578	0.0133819	0.00689721	0.054916
cg13292900	-0.0165857	0.0163029	0.31122	0.0102575	0.00885281	0.249101	0.00987264	0.0133794	0.462147
cg13292921	-0.00144646	0.00654839	0.825589	-0.00195792	0.00355591	0.583018	-0.000262593	0.00537411	0.961117
cg13292942	-0.019223	0.0158571	0.228007	0.0102614	0.00861072	0.235941	0.0150353	0.0130135	0.250448
cg13292953	0.0218327	0.0135037	0.108785	-0.00788561	0.00733277	0.284551	-0.0195184	0.0110821	0.0809741
cg13292958	-0.00477637	0.0146451	0.744938	0.00626261	0.00795262	0.432688	-0.00707893	0.0120189	0.557081
cg13292984	-0.0254927	0.0491598	0.605104	0.0252172	0.0266948	0.346909	0.0178242	0.0403443	0.6595
cg13292993	0.00432793	0.0250369	0.863078	0.00867359	0.0135956	0.524818	-0.0057007	0.0205472	0.78196
cg13293080	-0.0161739	0.0115178	0.163059	0.00241263	0.00625438	0.700427	0.0102381	0.00945235	0.281118
cg13293126	-0.0325956	0.0195442	0.0982021	0.0021825	0.0106129	0.837448	0.0330843	0.0160395	0.0414982
cg13293139	0.00885967	0.0133105	0.507049	-0.00452872	0.00722786	0.532243	-0.009082	0.0109236	0.407542
cg13293174	-0.000782847	0.00828674	0.924908	0.00330716	0.00449987	0.463936	-0.00186482	0.00680073	0.784439
cg13293188	-0.00406884	0.00445068	0.362608	0.000903679	0.00241681	0.709188	0.00407524	0.00365257	0.266974
cg13293189	0.00242253	0.00938188	0.796724	0.000291082	0.00509456	0.954541	0.00019331	0.00769949	0.980015
cg13293237	0.00737787	0.00928272	0.428443	-0.00896897	0.00504071	0.0779513	-0.000238014	0.00761811	0.975132
cg13293243	0.00942145	0.0102753	0.361199	0.00205312	0.0055797	0.713609	-0.00820245	0.0084327	0.332838
cg13293246	-0.0168259	0.0125347	0.182249	0.0147613	0.00680661	0.0322618	0.0151361	0.0102869	0.144042
cg13293266	-0.0375252	0.0145896	0.0114434	0.0193581	0.00792247	0.0161382	0.0279699	0.0119734	0.0213027
cg13293276	0.00407386	0.00837739	0.627728	-0.00367369	0.0045491	0.421085	-0.00604753	0.00687513	0.38098
cg13293287	-0.00565847	0.00593054	0.342113	0.00306811	0.00322041	0.342826	0.00503666	0.00486705	0.30301
cg13293295	-0.00161478	0.0265586	0.951628	0.00410856	0.0144219	0.776269	0.0111734	0.0217961	0.609237
cg13293296	-0.00056017	0.0169855	0.973751	0.00284871	0.00922347	0.758017	0.011665	0.0139396	0.404505
cg13293488	-0.00974635	0.0085774	0.258308	0.0080401	0.00465771	0.0871205	0.00026741	0.00703927	0.969766
cg13293514	8.71329e-05	0.00685981	0.989889	-0.00107507	0.00372502	0.773426	-0.000229567	0.00562969	0.967547
cg13293524	-0.0062302	0.00732114	0.396625	0.00391143	0.00397553	0.327336	0.00221308	0.00600829	0.71333
cg13293535	-0.0529753	0.0281272	0.0622845	0.0174507	0.0152737	0.255712	0.0273929	0.0230833	0.237904
cg13293618	-0.00684266	0.00985464	0.488921	-0.000479525	0.00535128	0.92876	0.00682756	0.00808747	0.400382
cg13293643	-0.0204724	0.00991191	0.0412319	0.00796303	0.00538238	0.141875	0.0106497	0.00813447	0.193192
cg13293650	0.00879244	0.00746363	0.241324	-0.00381891	0.00405291	0.348123	-0.0047729	0.00612523	0.437523
cg13293675	0.000639363	0.0125253	0.959382	-0.00620701	0.00680148	0.36345	0.0133427	0.0102792	0.196991
cg13293721	-0.00383119	0.00352776	0.279848	0.00206858	0.00191565	0.28258	-0.000700741	0.00289515	0.8092
cg13293756	-0.000785518	0.00251806	0.755666	0.00102362	0.00136736	0.45569	-0.000427012	0.00206651	0.836678
cg13293757	0.000870066	0.003006	0.772787	-0.000168961	0.00163232	0.917747	-0.00056087	0.00246696	0.820571
cg13293790	-0.0236306	0.0142013	0.0989639	0.00713243	0.00771162	0.357045	0.0227906	0.0116547	0.0530615
cg13293820	0.0175779	0.0163328	0.284176	-0.00582939	0.00886903	0.512377	-0.00348567	0.0134039	0.795312
cg13293885	-0.007064	0.00786375	0.370988	-0.00281969	0.00427018	0.510428	0.00703552	0.0064536	0.27802
cg13293943	-0.00527123	0.0111323	0.636788	0.00261356	0.00604505	0.666335	0.00476938	0.00913599	0.60269
cg13293976	0.0077549	0.00761844	0.310954	0.000427728	0.00413697	0.917841	0.00275605	0.00625228	0.660218
cg13293988	0.00316398	0.0141804	0.823853	0.00145956	0.00770025	0.850013	0.00322138	0.0116375	0.782445
cg13294016	0.00746319	0.0110956	0.502595	0.00858198	0.00602514	0.157172	-0.020952	0.00910589	0.0232805
cg13294032	0.0025467	0.00373965	0.497303	-0.000995889	0.00203071	0.624817	-0.00141524	0.00306904	0.645612
cg13294084	-0.00113587	0.00640999	0.859674	0.00223141	0.00348076	0.52281	-0.00413939	0.00526052	0.433045
cg13294185	-0.040004	0.0342416	0.245218	0.0223124	0.0185939	0.232723	0.0192837	0.0281013	0.494017
cg13294300	0.0039439	0.00952351	0.679591	0.00351222	0.00517146	0.498467	-0.0030079	0.00781572	0.70109
cg13294332	-0.00186214	0.00720436	0.796524	0.00138405	0.00391212	0.724177	-0.00111057	0.00591245	0.851352
cg13294447	0.00218978	0.016517	0.89477	0.00132597	0.0089691	0.882741	0.000358136	0.0135551	0.97897
cg13294487	-0.00779552	0.00999938	0.437301	0.00477549	0.00542987	0.381056	0.00907994	0.00820626	0.270939
cg13294506	-0.000476638	0.0102971	0.963164	0.00397844	0.00559152	0.478273	-0.00178237	0.00845056	0.833342
cg13294509	0.00372097	0.0041474	0.371581	-0.00241983	0.00225212	0.284965	0.00132541	0.00340367	0.697729
cg13294560	-0.00687284	0.0167909	0.683102	0.00917411	0.00911784	0.316541	0.00539888	0.0137799	0.695969
cg13294594	0.00393792	0.00250699	0.119107	-0.00145493	0.00136135	0.287528	-0.00362555	0.00205743	0.0808174
cg13294602	0.0013834	0.00361118	0.702394	-0.00187978	0.00196095	0.339857	-0.000745705	0.00296361	0.801804
cg13294644	-0.0041966	0.020609	0.839019	-0.00204204	0.0111911	0.85555	-0.000894372	0.0169133	0.957924
cg13294652	-0.0228093	0.0171165	0.185418	0.0106191	0.00929459	0.255725	0.0101095	0.0140471	0.473243
cg13294736	0.00177995	0.00789047	0.821945	-0.00191558	0.00428469	0.6557	-0.00530236	0.00647553	0.414654
cg13294738	0.00209841	0.00748952	0.779866	0.000434477	0.00406696	0.915118	-0.00183265	0.00614647	0.766141
cg13294753	-0.0117659	0.00762097	0.125489	0.00224362	0.00413835	0.588809	0.00967554	0.00625435	0.124733
cg13294780	0.00599383	0.00378377	0.116044	-0.00207772	0.00205466	0.31413	-0.00476479	0.00310525	0.127795
cg13294846	0.00378122	0.00823465	0.647009	-0.000958809	0.00447159	0.830615	-0.00762321	0.00675798	0.261761
cg13294852	-0.00685801	0.0110427	0.535855	0.00369608	0.00599641	0.538916	0.00103863	0.00906247	0.908965
cg13294856	0.000495427	0.00309401	0.873077	0.000889246	0.00168011	0.597679	-0.000685844	0.00253918	0.787586
cg13294888	-0.010629	0.0162514	0.514453	0.00892701	0.00882485	0.313961	9.6444e-05	0.0133371	0.994243
cg13294954	0.0184229	0.0133603	0.170716	0.00080168	0.00725494	0.912213	-0.0144064	0.0109645	0.19161
cg13295028	-0.0398022	0.0229543	0.0857244	-0.00503013	0.0124647	0.687327	0.0346012	0.0188381	0.0689438
cg13295050	-0.0169555	0.0091893	0.0677082	0.00187658	0.00498999	0.70759	0.0154809	0.00754145	0.0424678
cg13295089	0.0597589	0.099502	0.549355	-0.0321416	0.0540317	0.553154	-0.00701833	0.081659	0.931665
cg13295193	-0.00196457	0.00362907	0.589368	-0.00170799	0.00197066	0.387988	0.00284359	0.0029783	0.341787
cg13295238	0.00091808	0.00635631	0.885421	-0.00198884	0.00345161	0.565654	-0.00374015	0.00521648	0.474902
cg13295242	-0.00665301	0.00947893	0.48424	0.00463339	0.00514726	0.369998	-0.000248978	0.00777914	0.974525
cg13295244	-0.0358775	0.0278887	0.200986	-0.00728171	0.0151441	0.631594	0.0147468	0.0228876	0.520713
cg13295303	0.00348337	0.00743713	0.640443	-0.00343633	0.00403852	0.39668	-0.00101068	0.00610348	0.868783
cg13295320	-0.00946282	0.00967192	0.330033	0.00397703	0.00525206	0.450529	0.00337413	0.00793752	0.671605
cg13295333	-0.00310411	0.0132068	0.814615	-0.00753998	0.00717155	0.295391	0.00300713	0.0108385	0.781956
cg13295374	0.0010651	0.00715601	0.881952	-0.000224769	0.00388586	0.953979	0.00137103	0.00587277	0.815841
cg13295422	0.00464526	0.0156382	0.766992	-0.005006	0.00849187	0.556731	0.00327547	0.0128339	0.799029
cg13295432	-0.00290762	0.00909012	0.749677	0.00303927	0.00493613	0.539352	0.00052645	0.00746005	0.943869
cg13295459	0.00217949	0.00974441	0.823432	0.000208964	0.00529142	0.96857	-0.00892539	0.00799701	0.266815
cg13295462	-0.00759256	0.01659	0.6481	0.00202146	0.00900871	0.822871	-0.00347389	0.013615	0.799082
cg13295463	0.00562809	0.0111594	0.615033	-0.00886273	0.00605977	0.146441	-0.0116808	0.00915823	0.20484
cg13295471	0.000443565	0.00717076	0.950789	-0.00326007	0.00389387	0.404279	0.00416697	0.00588488	0.480393
cg13295486	-0.00575139	0.0177087	0.745966	-0.00066787	0.0096162	0.944755	0.0108472	0.0145331	0.457029
cg13295546	0.00651761	0.00705973	0.357918	0.00508903	0.00383358	0.187096	-0.00653213	0.00579376	0.262008
cg13295549	-0.00835559	0.00811735	0.305574	0.00731166	0.00440789	0.100012	0.00513485	0.00666172	0.442478
cg13295596	0.00120587	0.00842199	0.886409	-0.00165816	0.00457332	0.71762	-0.00320979	0.00691173	0.643281
cg13295614	0.036281	0.0890468	0.684478	-0.0387417	0.0483543	0.42474	-0.0256885	0.0730786	0.725871
cg13295639	-0.00316541	0.00696521	0.650393	0.00430941	0.00378225	0.257021	0.00382084	0.00571618	0.505263
cg13295660	-0.0034624	0.0159134	0.828162	0.00116373	0.00864134	0.893119	-0.0160604	0.0130598	0.221411
cg13295678	0.00382591	0.0089679	0.670488	-0.00346409	0.00486976	0.478375	-0.00531829	0.00735975	0.471448
cg13295778	0.00840416	0.0131581	0.524342	-0.0029752	0.00714513	0.677932	-0.00245989	0.0107985	0.820226
cg13295812	-0.00823251	0.013095	0.530865	-0.0120443	0.00711087	0.0931354	0.0131853	0.0107468	0.222478
cg13295852	-0.0136006	0.00930061	0.146499	0.00520793	0.00505042	0.304715	0.0123486	0.00763279	0.108562
cg13295878	-0.0048212	0.0173574	0.781717	0.00709595	0.00942542	0.453147	0.00844118	0.0142448	0.554679
cg13295911	0.00702462	0.00841024	0.40539	0.0056292	0.00456694	0.220354	-0.00581683	0.00690209	0.40119
cg13295913	0.0166287	0.0279337	0.552871	-0.000759892	0.0151686	0.960136	-0.015835	0.0229245	0.491182
cg13295950	-0.0299514	0.0148848	0.0466408	0.0107559	0.00808276	0.186031	0.0252832	0.0122156	0.0408183
cg13295972	0.000921576	0.00606971	0.879598	0.000467301	0.00329598	0.887514	-0.00368662	0.00498127	0.460819
cg13296093	-0.00236547	0.00710402	0.739786	-0.000588064	0.00385763	0.879118	0.00455449	0.0058301	0.436362
cg13296238	-0.0265904	0.0104242	0.0121216	0.00933684	0.00566058	0.101909	0.0216444	0.00855493	0.0128204
cg13296269	0.00987058	0.0134838	0.465707	0.00851465	0.007322	0.247393	-0.011371	0.0110659	0.306403
cg13296334	0.00054385	0.0154402	0.971966	0.00680777	0.00838433	0.418566	-0.00281547	0.0126714	0.824577
cg13296371	-0.008039	0.00449651	0.0765562	0.000832005	0.0024417	0.733943	0.00694569	0.00369018	0.06245
cg13296394	-2.17119e-05	0.00749718	0.997695	0.000169134	0.00407112	0.966937	0.00558778	0.00615276	0.365772
cg13296396	0.0185805	0.0177121	0.296464	-0.0189472	0.00961802	0.0513561	-0.00625909	0.0145359	0.667605
cg13296436	-0.00243545	0.00676145	0.719391	0.0060597	0.00367161	0.101709	0.00139278	0.00554896	0.802284
cg13296463	0.00334742	0.0195679	0.864486	-0.00851065	0.0106258	0.424892	-0.0092972	0.0160589	0.563812
cg13296485	-0.00127963	0.0121595	0.916379	0.0134118	0.00660287	0.0446454	0.00162293	0.00997902	0.871105
cg13296555	-0.0016873	0.00654434	0.797023	0.00434975	0.00355372	0.223567	-0.000269777	0.00537079	0.96003
cg13296563	-0.00134135	0.00194142	0.491078	-0.000578081	0.00105423	0.584568	0.00115009	0.00159328	0.471928
cg13296568	-0.000833691	0.00896406	0.92607	-0.00206746	0.00486767	0.671862	0.000757113	0.0073566	0.918217
cg13296570	-0.00156768	0.00838302	0.852	0.00605196	0.00455216	0.186444	-0.00462348	0.00687975	0.502966
cg13296577	-0.00993986	0.0143025	0.488538	0.024671	0.00776657	0.00193441	-0.00609893	0.0117377	0.604387
cg13296578	0.0021093	0.00336402	0.531946	-0.00127032	0.00182673	0.488268	0.000720738	0.00276077	0.794531
cg13296579	0.00409679	0.00463621	0.378811	-0.00103444	0.00251756	0.681953	-0.00540042	0.00380483	0.158621
cg13296600	-0.00328125	0.0166808	0.844419	0.00505573	0.00905805	0.577878	-0.00439526	0.0136896	0.74877
cg13296607	-0.00669934	0.00620104	0.282346	-0.00412745	0.00336729	0.222912	0.00628314	0.00508904	0.219595
cg13296755	0.0379568	0.0302839	0.21273	-0.0171905	0.0164448	0.298154	-0.028561	0.0248533	0.252972
cg13296809	0.00874907	0.00877837	0.321116	-0.0038732	0.00476684	0.418243	-0.00683972	0.0072042	0.344495
cg13296839	0.00369803	0.00944407	0.696132	-0.00353021	0.00512833	0.492667	0.00213	0.00775053	0.78397
cg13296847	-0.00979555	0.00830424	0.24071	0.00680252	0.00450937	0.134286	0.00318267	0.00681509	0.641421
cg13296912	-0.0196068	0.00957266	0.0429211	0.00779979	0.00519815	0.136352	0.0139551	0.00785606	0.0784393
cg13296916	-0.00124032	0.00215366	0.565851	-0.00110811	0.00116948	0.345453	0.00130741	0.00176746	0.46105
cg13296984	0.00590623	0.00933164	0.528096	-0.00330345	0.00506728	0.515813	-0.00649169	0.00765826	0.398461
cg13297007	-0.000980132	0.00317661	0.75825	0.000118057	0.00172496	0.94556	-0.00322919	0.00260697	0.218101
cg13297029	-0.0200258	0.0118665	0.0943232	0.00518445	0.00644376	0.422803	0.016918	0.00973855	0.0851479
cg13297097	0.0161282	0.00967342	0.0983058	-0.00811711	0.00525287	0.125153	-0.0129879	0.00793875	0.104696
cg13297120	0.00105721	0.0134389	0.93744	-0.00112232	0.00729762	0.878055	0.00635127	0.011029	0.56588
cg13297133	-0.00449695	0.0121272	0.711489	-0.000388669	0.00658532	0.953043	0.00758232	0.00995251	0.44778
cg13297148	-0.0154756	0.0121094	0.203947	0.00872964	0.00657568	0.18707	0.0169504	0.00993793	0.0908999
cg13297150	0.0017627	0.00386148	0.648943	0.000413885	0.00209686	0.843892	-0.0013371	0.00316902	0.673902
cg13297151	-0.015139	0.0125638	0.230802	0.00356775	0.00682242	0.602065	0.0140805	0.0103108	0.17485
cg13297177	0.00423983	0.00571	0.459351	-0.0006119	0.00310065	0.843921	-0.00287951	0.00468606	0.540164
cg13297298	-0.00141142	0.00192481	0.464948	-0.000372115	0.00104521	0.722509	0.000855696	0.00157965	0.589121
cg13297319	-0.00691395	0.00675674	0.308427	0.00539029	0.00366905	0.144654	-0.000502627	0.0055451	0.927941
cg13297328	0.0150933	0.0115956	0.195759	0.00752334	0.00629664	0.234728	-0.0130815	0.00951621	0.172033
cg13297398	0.00268064	0.00888747	0.763511	-0.000810489	0.00482608	0.866939	-0.00612582	0.00729374	0.402801
cg13297411	-0.000261187	0.0125812	0.983475	-0.000704984	0.00683188	0.918	-0.00308521	0.0103251	0.765652
cg13297560	-0.00529719	0.0109808	0.630478	-0.00718214	0.00596282	0.230987	0.00469977	0.00901171	0.603055
cg13297582	0.0457579	0.0329874	0.168206	-0.0175487	0.0179129	0.329399	-0.0133016	0.027072	0.624163
cg13297609	-0.0060364	0.0116838	0.60644	0.00136005	0.00634455	0.830659	0.00413353	0.00958863	0.667249
cg13297671	0.00994457	0.0120049	0.40925	-0.00773904	0.0065189	0.237718	-0.00564518	0.00985212	0.56782
cg13297827	0.00364328	0.00891524	0.683585	-0.00466943	0.00484116	0.336898	-0.00299892	0.00731653	0.682689
cg13297865	0.00166608	0.00216925	0.444106	-0.000263457	0.00117795	0.823439	0.000224867	0.00178025	0.899716
cg13297881	0.00815374	0.00527998	0.125394	-0.00208169	0.00286714	0.469349	-0.00887417	0.00433315	0.0429443
cg13297960	-0.00309289	0.00332897	0.354881	-0.000544211	0.0018077	0.763944	0.0006542	0.00273201	0.811196
cg13297988	0.00101571	0.00499383	0.839204	-0.00136412	0.00271175	0.615941	2.97711e-07	0.00409832	0.999942
cg13298007	0.00253549	0.0109703	0.817649	0.00471924	0.0059571	0.429946	-0.00768956	0.00900306	0.394903
cg13298043	0.0182764	0.0213677	0.394229	-0.0121818	0.0116031	0.296077	-0.000414105	0.017536	0.981203
cg13298061	-0.00474603	0.0141233	0.737479	0.00469857	0.00766925	0.541372	0.00390158	0.0115907	0.737049
cg13298070	0.000715813	0.00268812	0.790516	0.000325942	0.00145971	0.823722	-0.000833104	0.00220608	0.706425
cg13298147	0.0147999	0.0128372	0.251454	-0.0012267	0.00697086	0.860637	-0.00997483	0.0105352	0.34581
cg13298153	-0.01362	0.0188284	0.470987	0.00997441	0.0102242	0.331421	0.0115758	0.0154521	0.45537
cg13298167	0.00712205	0.00822519	0.388439	-0.0101604	0.00446645	0.0248552	-0.00644507	0.00675022	0.341776
cg13298209	-0.0147376	0.0107357	0.17262	0.00679214	0.00582973	0.246505	0.0131834	0.00881057	0.137435
cg13298344	-0.016469	0.0196881	0.404688	-0.00157868	0.010691	0.882878	0.0266087	0.0161575	0.102447
cg13298359	0.00107746	0.00290903	0.711809	-0.002437	0.00157966	0.125768	-0.000790262	0.00238737	0.741261
cg13298379	-0.0183851	0.0190057	0.335494	-0.00109366	0.0103205	0.9158	0.0242668	0.0155976	0.122626
cg13298382	0.00137427	0.00254422	0.590183	0.00154316	0.00138156	0.266444	-0.0023819	0.00208798	0.256444
cg13298384	-0.00678693	0.0123305	0.583149	0.00682828	0.00669573	0.310063	0.00134891	0.0101194	0.8942
cg13298389	0.030674	0.0182507	0.0956582	-0.0067053	0.00991052	0.50009	-0.0146477	0.0149779	0.330244
cg13298405	0.00916947	0.0154273	0.553487	-0.0115639	0.00837733	0.170269	-0.0016004	0.0126608	0.899641
cg13298464	0.00381607	0.0118106	0.747229	0.00970466	0.00641343	0.133102	-0.00485688	0.00969271	0.617312
cg13298466	0.0140609	0.0158673	0.377465	-0.00166755	0.00861628	0.846897	-0.0169399	0.0130219	0.196021
cg13298496	0.0015758	0.005059	0.756021	-0.00270442	0.00274714	0.327056	-0.00197946	0.0041518	0.634471
cg13298514	0.00994531	0.0121569	0.415081	0.00589808	0.00660147	0.373567	-0.0100307	0.0099769	0.316913
cg13298528	0.0109512	0.00910717	0.231758	-0.009193	0.00494539	0.0657137	-0.00517118	0.00747404	0.490467
cg13298538	0.00668392	0.00670215	0.320818	-0.00969508	0.00363941	0.00888448	-0.00575286	0.0055003	0.297892
cg13298566	-0.00393008	0.00711348	0.581738	0.00305441	0.00386277	0.430802	0.00350488	0.00583787	0.549495
cg13298605	-0.00714895	0.00797383	0.371916	0.00162616	0.00432996	0.707968	0.00204866	0.00654393	0.754826
cg13298616	0.000435292	0.00779037	0.955542	0.00262149	0.00423033	0.536744	0.00117111	0.00639337	0.854998
cg13298632	-0.0271456	0.0349565	0.439088	-0.0172748	0.0189821	0.364782	0.0220216	0.028688	0.444354
cg13298647	0.0170086	0.008084	0.0376582	-0.00322179	0.00438978	0.464554	-0.0161242	0.00663435	0.0166985
cg13298682	-0.0261821	0.0169332	0.124928	-0.00405745	0.00919509	0.659889	0.026416	0.0138967	0.0599346
cg13298691	0.0132679	0.0083386	0.114447	-0.010945	0.00452803	0.0172864	-0.00255551	0.00684329	0.709545
cg13298734	-0.00319674	0.00277292	0.251475	0.00168798	0.00150575	0.264721	0.00176113	0.00227567	0.440652
cg13298825	0.00697378	0.00918912	0.449525	-0.00416737	0.00498989	0.405437	-0.000656628	0.0075413	0.930773
cg13298827	0.00831074	0.0101104	0.412857	8.63582e-05	0.00549018	0.987479	-0.00936048	0.0082974	0.261723
cg13298841	0.00286786	0.00350554	0.415073	-0.00278176	0.00190358	0.146775	-0.00469631	0.00287691	0.105452
cg13298859	0.015561	0.0114776	0.17795	-0.00423322	0.00623259	0.498433	-0.0071732	0.00941941	0.447968
cg13298932	0.00590432	0.00508821	0.248401	0.00057489	0.002763	0.835561	-0.00315699	0.00417577	0.451251
cg13298963	-0.0018357	0.00220562	0.407052	0.00104004	0.0011977	0.387082	0.000560552	0.0018101	0.75739
cg13298997	-0.0177272	0.0102858	0.0876131	0.00643553	0.00558539	0.251734	0.012369	0.0084413	0.145693
cg13299021	-0.0112246	0.0076472	0.14501	-8.22173e-05	0.00415259	0.98424	0.01456	0.00627588	0.0221861
cg13299023	-0.0055973	0.0126261	0.65841	-0.000857735	0.00685623	0.90067	0.000460119	0.0103619	0.964662
cg13299068	-0.0302141	0.0129113	0.021081	0.00677736	0.00701113	0.335836	0.0271518	0.010596	0.0117457
cg13299074	-0.00400291	0.0110894	0.718815	0.00454169	0.00602176	0.452333	0.00122089	0.00910078	0.893528
cg13299145	0.00630796	0.0117755	0.593259	0.00759699	0.00639437	0.237363	-0.00262499	0.00966391	0.786417
cg13299148	-0.0112909	0.0171572	0.511856	-0.00360596	0.00931669	0.699472	0.00195348	0.0140805	0.889912
cg13299195	0.00609201	0.0180422	0.736268	-0.0156652	0.0097973	0.112704	-0.00883157	0.0148068	0.552098
cg13299268	-0.0100811	0.00962181	0.297058	0.00555249	0.00522484	0.290242	0.00689014	0.00789639	0.384799
cg13299279	-0.00329742	0.016575	0.842678	-0.00675249	0.00900059	0.454719	0.00565848	0.0136027	0.678234
cg13299290	0.000480125	0.00314165	0.878816	0.000532954	0.00170598	0.755326	-0.000557183	0.00257828	0.829305
cg13299324	-0.0098687	0.00508183	0.0546996	0.00630853	0.00275954	0.0241652	0.00524244	0.00417054	0.21141
cg13299325	-0.00448006	0.00407751	0.274288	-0.000466916	0.00221418	0.833374	0.00328204	0.00334632	0.328849
cg13299340	0.00330697	0.00772963	0.669611	0.00309167	0.00419735	0.462948	-0.0066186	0.00634353	0.299068
cg13299425	0.0119953	0.00675277	0.0784396	-0.00350175	0.0036669	0.341691	-0.00515673	0.00554184	0.354145
cg13299440	0.0165078	0.0191027	0.389381	-0.0120696	0.0103732	0.247129	-0.00434374	0.0156772	0.782243
cg13299477	0.00305745	0.00978306	0.755233	0.00475064	0.00531241	0.373139	-0.000716251	0.00802873	0.929076
cg13299548	-0.000468882	0.00266827	0.860833	-0.000607928	0.00144893	0.675617	0.00106864	0.00218978	0.626513
cg13299640	0.00128025	0.0181772	0.943978	0.0140166	0.00987062	0.158427	0.00202751	0.0149176	0.892138
cg13299669	-0.00168966	0.0202633	0.933697	-0.00607593	0.0110034	0.581941	-0.0108176	0.0166296	0.516723
cg13299698	0.107821	0.0601521	0.0758068	-0.0171375	0.0326639	0.600873	-0.0964027	0.0493654	0.0533791
cg13299707	0.000374748	0.00818599	0.963569	0.00286609	0.00444516	0.520422	0.000252711	0.00671805	0.970061
cg13299728	0.0176435	0.00891079	0.050199	-0.00189585	0.00483875	0.695959	-0.0153066	0.00731288	0.0386394
cg13299743	0.0547672	0.0241388	0.0252285	-0.01256	0.0131079	0.340061	-0.063426	0.0198101	0.00178655
cg13299762	-0.0121734	0.00871197	0.165129	0.00412282	0.00473078	0.385386	0.00714402	0.00714971	0.319889
cg13299767	-0.000978577	0.0071186	0.890912	0.00159872	0.00386555	0.679985	-0.00187075	0.00584207	0.749409
cg13299774	-0.00972815	0.00622604	0.121044	0.00155927	0.00338087	0.645564	0.00825302	0.00510956	0.10913
cg13299776	0.00382603	0.00499341	0.445188	-0.000761784	0.00271153	0.779282	-0.00522431	0.00409797	0.205048
cg13299780	0.00239144	0.011241	0.831922	-0.00570789	0.0061041	0.35179	-0.00597145	0.00922523	0.518789
cg13299824	0.00504706	0.00698809	0.471681	-0.00450376	0.00379468	0.237838	-0.0013883	0.00573496	0.809171
cg13299845	0.0117538	0.011064	0.290404	-0.000997762	0.00600796	0.868404	-0.0116663	0.00907993	0.201545
cg13299847	0.00283835	0.0113967	0.803787	0.00259557	0.00618865	0.675737	-0.000864744	0.00935301	0.926504
cg13299927	-0.0019336	0.00755226	0.798406	0.000109466	0.00410104	0.978754	0.00516033	0.00619797	0.406883
cg13299931	0.000754032	0.00332	0.820754	-0.00195542	0.00180283	0.280452	-0.0015541	0.00272465	0.569579
cg13299941	0.00412381	0.0189728	0.828336	-0.00834102	0.0103027	0.419918	0.0146343	0.0155706	0.349343
cg13299942	0.004459	0.00679332	0.512951	-0.00425805	0.00368892	0.250886	-0.000131814	0.00557512	0.98118
cg13299946	0.00697231	0.0112387	0.536288	-0.0125832	0.00610285	0.0415787	-0.00190347	0.00922334	0.836879
cg13299984	0.00880425	0.0205084	0.668545	0.00651907	0.0111365	0.559492	-0.00736324	0.0168308	0.662617
cg13299986	0.00222087	0.00756736	0.769708	0.00132919	0.00410923	0.746959	-0.000831099	0.00621035	0.893786
cg13300024	-0.00732348	0.00673618	0.279331	0.00625472	0.00365789	0.0900987	0.00585866	0.00552823	0.29157
cg13300085	-0.00972653	0.00898184	0.281216	0.00238664	0.00487733	0.625581	0.0102543	0.00737119	0.166991
cg13300098	-0.011797	0.0172804	0.496243	-0.00528847	0.00938364	0.574184	0.00358463	0.0141817	0.800921
cg13300104	-0.00476856	0.0127383	0.708865	-0.00305864	0.00691714	0.659225	0.0101262	0.010454	0.334847
cg13300202	0.000337339	0.0232013	0.988426	0.0106476	0.0125988	0.399873	-0.0122912	0.0190408	0.519936
cg13300231	-0.0124009	0.00988097	0.212129	0.00368436	0.00536558	0.493738	0.00687105	0.00810908	0.398653
cg13300246	-0.00585048	0.0157046	0.710213	0.0034298	0.00852794	0.688329	0.00388807	0.0128884	0.763472
cg13300273	-0.000708347	0.0141144	0.960065	0.00218464	0.00766441	0.776152	-0.00308606	0.0115834	0.790413
cg13300282	-0.0085071	0.00537983	0.116681	-0.0012405	0.00292136	0.671934	0.00489648	0.0044151	0.269836
cg13300301	-0.0285924	0.0124612	0.0236589	0.00162356	0.00676668	0.810827	0.0240857	0.0102266	0.0202849
cg13300315	0.000584413	0.00670704	0.930723	-6.56424e-05	0.00364206	0.985653	0.00156317	0.00550431	0.776952
cg13300400	0.00973134	0.0182146	0.59424	0.00188764	0.00989092	0.848998	-0.0125169	0.0149483	0.404215
cg13300458	0.014561	0.0090063	0.108796	-0.00879267	0.00489061	0.0749411	-0.00733141	0.00739126	0.323422
cg13300473	0.00252041	0.00477425	0.59862	-0.000574393	0.00259252	0.825069	-0.00352125	0.00391812	0.37077
cg13300480	-0.00179933	0.014307	0.900146	-0.0131085	0.00776898	0.0943809	0.0102753	0.0117414	0.383409
cg13300521	0.00331584	0.00777727	0.670687	-0.00139877	0.00422322	0.741116	-0.00329879	0.00638263	0.606306
cg13300549	0.00358948	0.00315032	0.257011	-2.55776e-06	0.00171069	0.99881	-0.00333379	0.00258539	0.199939
cg13300580	0.00672445	0.00865526	0.438873	-0.00569707	0.00469999	0.228053	-0.00241315	0.00710317	0.734708
cg13300608	-0.00735929	0.0122632	0.549667	0.0130611	0.0066592	0.0523635	0.00633352	0.0100642	0.530448
cg13300613	0.00484826	0.00826493	0.55867	-0.00709428	0.00448803	0.116815	0.000222715	0.00678283	0.973866
cg13300623	-0.00612182	0.00682505	0.371697	0.00257818	0.00370615	0.488116	0.00488401	0.00560116	0.385127
cg13300630	-0.00556574	0.0157316	0.72417	-0.00479653	0.00854258	0.575609	0.00449252	0.0129105	0.728525
cg13300636	0.0192323	0.00740604	0.0106943	-0.00659512	0.00402163	0.10388	-0.0156518	0.00607796	0.0113463
cg13300670	-0.00726659	0.00844583	0.391453	-0.00344654	0.00458626	0.453961	0.0140793	0.00693129	0.0446395
cg13300671	-0.016973	0.01094	0.123663	0.0183302	0.00594066	0.00257035	0.010178	0.00897822	0.259414
cg13300689	-0.015312	0.0129296	0.238862	0.00866305	0.00702104	0.219881	-0.00213032	0.010611	0.841253
cg13300744	-0.00413998	0.017297	0.811282	-0.00834744	0.00939265	0.376093	0.00368731	0.0141953	0.795537
cg13300756	0.00991006	0.0247227	0.689309	0.00100757	0.0134249	0.940309	0.00669055	0.0202893	0.742211
cg13300757	0.000344817	0.00613942	0.955313	-0.000208777	0.00333384	0.95018	-0.000687724	0.00503848	0.89168
cg13300762	0.0134472	0.0105109	0.203462	-0.00586063	0.00570763	0.306764	-0.010867	0.00862604	0.210409
cg13300904	7.39058e-05	0.00800421	0.99265	0.00773717	0.00434645	0.0778189	-0.000846541	0.00656887	0.897695
cg13300911	0.000447619	0.0054104	0.934214	-0.00392024	0.00293796	0.184849	0.00103267	0.00444019	0.816524
cg13300915	-0.0061873	0.0200662	0.758404	-0.00520887	0.0108964	0.633573	0.0189242	0.0164679	0.252982
cg13300917	0.0037131	0.00647011	0.567217	-0.00563551	0.0035134	0.111581	0.00136332	0.00530986	0.797849
cg13300939	-0.0147557	0.0124092	0.236961	0.00504452	0.00673844	0.455686	0.0135878	0.0101839	0.18488
cg13301003	-0.00890364	0.00562533	0.116343	0.00130079	0.00305467	0.67106	0.00590814	0.00461657	0.20332
cg13301014	-0.00297457	0.00588768	0.614416	0.00537834	0.00319713	0.0953596	0.000818052	0.00483188	0.865869
cg13301043	-0.000778499	0.00203032	0.702136	-8.70819e-05	0.0011025	0.937188	0.0011878	0.00166623	0.477439
cg13301051	0.00617803	0.0147986	0.677147	0.0026287	0.00803597	0.744202	-0.0040593	0.0121449	0.738836
cg13301069	-0.0047451	0.00472575	0.317537	0.0055833	0.00256618	0.0317157	0.000137785	0.00387831	0.971724
cg13301099	-0.000341765	0.00635046	0.957178	-0.00498045	0.00344843	0.151507	0.000730463	0.00521167	0.888791
cg13301155	0.00594138	0.00303378	0.0527143	0.00010429	0.00164741	0.949638	-0.00461766	0.00248975	0.0663224
cg13301249	-0.00301187	0.0106258	0.777366	0.00542508	0.00577005	0.349168	-0.00892543	0.00872037	0.30831
cg13301327	0.0796063	0.0724402	0.274201	-0.0506417	0.0393366	0.200658	-0.0620388	0.05945	0.298983
cg13301358	0.0145298	0.0151059	0.338229	-0.00631146	0.00820284	0.443291	0.00178244	0.0123971	0.885938
cg13301391	-0.00593069	0.0157669	0.70753	-0.0119312	0.00856173	0.166264	0.00543097	0.0129395	0.675508
cg13301423	-0.00129985	0.00642907	0.840147	-0.00302538	0.00349112	0.388052	0.00425306	0.00527619	0.421933
cg13301431	0.00163095	0.00758624	0.830175	0.000484526	0.00411949	0.906585	-1.44065e-05	0.00622585	0.998158
cg13301442	0.0105017	0.0102506	0.307847	-0.00417257	0.00556626	0.455086	-0.00653791	0.00841239	0.438723
cg13301454	0.0140812	0.0104343	0.179943	-0.00938074	0.00566604	0.100652	-0.0181996	0.00856318	0.0357975
cg13301542	-0.0134707	0.0174106	0.440763	-0.00286803	0.00945431	0.762191	0.0174728	0.0142884	0.223996
cg13301558	-0.012186	0.0217812	0.576976	-0.00941827	0.0118276	0.427577	0.00915564	0.0178753	0.609542
cg13301565	0.000894231	0.00708798	0.899834	-0.00229314	0.00384892	0.552541	-0.000187475	0.00581694	0.974348
cg13301582	0.0104179	0.0196187	0.596476	-0.00675764	0.0106534	0.52719	0.00342297	0.0161006	0.832034
cg13301601	0.0243499	0.0197936	0.221249	0.00775979	0.0107483	0.471855	-0.0273863	0.0162441	0.094646
cg13301618	0.00319302	0.00821992	0.698434	-4.77446e-06	0.00446359	0.999148	-0.00122557	0.00674589	0.856171
cg13301676	0.00562414	0.0170725	0.742459	-0.00815818	0.00927073	0.380781	0.00522087	0.014011	0.710143
cg13301716	-0.0191578	0.017883	0.286388	0.00776699	0.00971087	0.425536	0.0151596	0.0146762	0.303898
cg13301720	0.00463749	0.00794639	0.560686	0.00294466	0.00431506	0.496411	-0.00518172	0.00652142	0.428575
cg13301722	-0.00176855	0.00357128	0.621437	0.000610726	0.00193928	0.753416	0.000621368	0.00293087	0.832493
cg13301731	-0.0170789	0.0118233	0.151438	0.00653656	0.00642032	0.310862	0.0147512	0.00970313	0.131316
cg13301733	-0.00620232	0.00784713	0.430999	0.00268127	0.00426116	0.530499	0.00400316	0.00643996	0.535482
cg13301813	-0.0189149	0.0178783	0.292381	0.0217776	0.00970827	0.0268877	0.0124686	0.0146723	0.397278
cg13301841	0.00295478	0.00754296	0.696018	-0.00110155	0.00409598	0.788485	-0.000185386	0.00619033	0.976163
cg13301931	-0.0253336	0.0200888	0.209948	0.0141451	0.0109087	0.197453	0.0147856	0.0164864	0.371765
cg13301933	0.000908319	0.00200796	0.651901	-4.75584e-05	0.00109036	0.965289	-0.00108127	0.00164788	0.513094
cg13301956	0.0108542	0.0142206	0.446935	0.00730951	0.00772211	0.345933	-0.0126126	0.0116706	0.282186
cg13301992	-0.00892496	0.00940739	0.344844	-0.00087992	0.00510841	0.863558	0.0126825	0.00772042	0.103296
cg13302054	-0.0233897	0.0731182	0.74966	0.0139686	0.0397047	0.725653	-0.00372438	0.0600064	0.950623
cg13302076	2.03836e-05	0.00870965	0.998137	-0.00307176	0.00472952	0.517378	-0.00201816	0.00714781	0.778208
cg13302088	-0.00183666	0.0226538	0.93553	-0.00959546	0.0123015	0.437052	-0.0149815	0.0185915	0.422081
cg13302154	0.00218977	0.0102478	0.831191	0.003418	0.00556478	0.540338	-0.00739775	0.00841014	0.380981
cg13302163	0.0074131	0.01736	0.670197	0.00340105	0.00942683	0.718953	-0.00522717	0.0142469	0.7144
cg13302166	-0.00597514	0.00852608	0.484903	0.00021322	0.00462984	0.963351	0.000642479	0.00699715	0.927008
cg13302181	-0.000328129	0.00702565	0.962833	-0.00204012	0.00381508	0.593901	-0.000590245	0.00576579	0.918649
cg13302197	-0.00531812	0.00484114	0.274374	0.00268215	0.00262884	0.309836	0.00385222	0.00397301	0.334375
cg13302215	-0.00405053	0.00828947	0.626073	0.000378407	0.00450135	0.933157	0.00359729	0.00680297	0.598022
cg13302217	0.00378238	0.00780863	0.629076	-0.00287569	0.00424025	0.499076	-0.00153911	0.00640836	0.810644
cg13302229	-0.00958949	0.0120007	0.425968	0.00838165	0.00651664	0.201077	0.00173413	0.0098487	0.860558
cg13302309	0.0348405	0.0170898	0.0438813	-0.0203725	0.00928014	0.0302443	-0.0311585	0.0140252	0.0283576
cg13302346	-0.00162806	0.00765968	0.832071	0.00507023	0.00415937	0.225455	0.00181989	0.00628612	0.772736
cg13302369	-0.00557845	0.00572708	0.33217	0.00322055	0.00310993	0.302673	0.0054735	0.00470008	0.246719
cg13302386	0.00252607	0.0115706	0.827586	0.00595172	0.00628307	0.345581	0.00224122	0.00949571	0.813852
cg13302401	0.00179666	0.00906221	0.843208	-0.00105096	0.00492097	0.831279	0.000928687	0.00743714	0.900853
cg13302409	0.0062417	0.00634982	0.327778	-0.00640057	0.00344809	0.0660914	-0.00131869	0.00521115	0.800701
cg13302425	0.00619498	0.0138322	0.655129	-0.012532	0.00751115	0.0980711	-0.00737095	0.0113517	0.517483
cg13302500	0.00561433	0.00647358	0.387684	-0.00347897	0.00351529	0.324509	-0.00123465	0.00531272	0.816664
cg13302528	0.0475359	0.0190836	0.0142346	-0.0196815	0.0103628	0.0601517	-0.0463438	0.0156614	0.00377857
cg13302530	0.00257211	0.00740514	0.728999	-0.00375368	0.00402114	0.352614	0.0033119	0.00607722	0.586878
cg13302559	0.000559355	0.00244001	0.819106	0.000871755	0.00132498	0.511952	-0.00119652	0.00200246	0.551384
cg13302567	-0.00116593	0.01249	0.925796	0.0122325	0.00678231	0.0740319	-0.00273574	0.0102502	0.790049
cg13302587	-0.0167797	0.00924839	0.0723522	0.00718866	0.00502207	0.155147	0.00837495	0.00758994	0.272249
cg13302642	0.00463457	0.0137565	0.736834	-0.00397563	0.00747006	0.595655	-0.0118235	0.0112896	0.29726
cg13302664	0.00539993	0.00811183	0.507005	-0.00119729	0.00440489	0.786278	-0.00254789	0.00665719	0.70266
cg13302670	-0.00217991	0.0224035	0.922663	-0.00829658	0.0121655	0.496689	0.0190586	0.018386	0.302204
cg13302767	-0.000928956	0.0165155	0.955247	0.00798575	0.00896824	0.375169	0.00883842	0.0135539	0.515699
cg13302823	-0.00365761	0.00256887	0.157329	0.000701026	0.00139495	0.616288	0.00321075	0.00210821	0.130635
cg13302832	0.00545992	0.0096447	0.572475	0.00489651	0.00523727	0.351869	-0.00843735	0.00791518	0.288771
cg13302842	-0.0023568	0.00237351	0.322908	0.00169208	0.00128887	0.191968	0.00194044	0.00194789	0.32135
cg13302864	0.000404674	0.00734683	0.956174	-0.000162208	0.00398948	0.967641	0.00147173	0.00602937	0.807613
cg13302869	-0.0177296	0.0152241	0.246712	-0.00958664	0.00826703	0.248713	0.00296394	0.0124941	0.812922
cg13302880	0.00597276	0.00717421	0.406912	0.00120737	0.00389575	0.757208	-0.00694576	0.00588771	0.240662
cg13302927	0.0473332	0.0231741	0.0434926	-0.014579	0.012584	0.249154	-0.0180521	0.0190184	0.344606
cg13302929	-0.00605102	0.0136553	0.658545	-0.0146623	0.0074151	0.0505027	0.0200231	0.0112066	0.0767357
cg13302941	-0.0131374	0.0139667	0.34896	0.000856375	0.00758421	0.910303	0.00319404	0.0114621	0.781029
cg13302977	-0.00821121	0.0322686	0.799612	-0.0156264	0.0175225	0.374453	0.0221202	0.026482	0.405365
cg13302994	-0.0092764	0.0140868	0.511581	-0.00338968	0.00764941	0.658542	0.00629754	0.0115607	0.587037
cg13303037	-0.0028599	0.00681442	0.675535	-0.00202624	0.00370038	0.585092	-0.00166558	0.00559244	0.766396
cg13303059	-0.00958277	0.006516	0.14424	0.00110322	0.00353832	0.755788	0.00689992	0.00534753	0.199652
cg13303067	0.0032496	0.00967508	0.737606	0.000419202	0.00525377	0.936549	-0.00689127	0.00794011	0.387335
cg13303083	0.0159408	0.0127215	0.212842	-0.00378033	0.00690805	0.585326	-0.0154855	0.0104403	0.140868
cg13303177	-0.00590439	0.0106857	0.581693	0.00835713	0.00580257	0.152638	-0.00680462	0.00876952	0.43945
cg13303179	0.00984244	0.0199161	0.622154	-0.0159465	0.0108149	0.143203	-0.00527122	0.0163447	0.747684
cg13303186	0.0205415	0.00797302	0.0113094	-0.00972109	0.00432952	0.0267479	-0.0144794	0.00654327	0.0289723
cg13303203	0.0107123	0.0136633	0.434713	-0.000142012	0.00741946	0.984764	-0.0261046	0.0112131	0.0217388
cg13303229	-0.00108888	0.00281124	0.69926	-0.000444981	0.00152656	0.771224	-0.00182773	0.00230712	0.429941
cg13303238	-0.0192801	0.0137601	0.16398	0.00369492	0.007472	0.621938	0.0190725	0.0112926	0.0940624
cg13303256	0.00477951	0.00326441	0.146012	-0.00100326	0.00177264	0.57257	-0.00495389	0.00267903	0.0671228
cg13303310	0.00286371	0.0121794	0.814547	-0.00391922	0.00661367	0.554669	0.0119052	0.00999535	0.236189
cg13303313	-0.0111269	0.0262976	0.673038	-0.00898734	0.0142801	0.530419	0.00542379	0.0215818	0.802041
cg13303328	0.000679723	0.00999622	0.945911	-0.00326152	0.00542816	0.549175	0.00646975	0.00820367	0.432018
cg13303358	-0.00503807	0.0148381	0.734854	0.000145503	0.00805741	0.985625	0.00690501	0.0121773	0.571843
cg13303377	0.00428327	0.00884283	0.629081	-0.00250541	0.00480184	0.602886	-0.00178667	0.0072571	0.805989
cg13303403	0.0230666	0.0122409	0.0621527	-0.010328	0.00664708	0.123114	-0.0205403	0.0100458	0.0432764
cg13303459	0.00946577	0.00542496	0.083803	-0.00377725	0.00294587	0.202461	-0.00369833	0.00445214	0.40795
cg13303497	-0.00261716	0.0183085	0.886593	0.00580211	0.00994192	0.560684	0.00287351	0.0150254	0.848687
cg13303499	-0.00961964	0.00699998	0.172161	0.00637823	0.00380114	0.0961902	0.00949508	0.00574472	0.101216
cg13303520	0.000800493	0.00931709	0.931689	-0.000126134	0.00505938	0.980155	-0.00088599	0.00764632	0.907966
cg13303529	-0.0100413	0.0188256	0.594841	0.0037246	0.0102227	0.716299	0.021253	0.0154497	0.171733
cg13303534	-0.00493125	0.00712721	0.490464	0.0012675	0.00387023	0.743911	0.00521553	0.00584914	0.374513
cg13303573	-0.00282043	0.00328796	0.392865	2.32541e-05	0.00178543	0.989632	0.00158179	0.00269835	0.558939
cg13303645	0.0114305	0.0156689	0.467247	-0.0180462	0.00850855	0.0361723	-0.00341399	0.0128591	0.791128
cg13303654	-0.0142557	0.00901823	0.116802	0.00528794	0.00489709	0.282588	0.0115966	0.00740105	0.120015
cg13303682	-0.00659965	0.00646826	0.309818	0.00169131	0.0035124	0.6311	0.0063737	0.00530835	0.232449
cg13303686	-0.0141921	0.00992521	0.155578	-0.00396854	0.0053896	0.463095	0.00812713	0.00814539	0.320586
cg13303737	-0.00309805	0.00293508	0.293497	0.00172219	0.00159381	0.28226	0.00176101	0.00240875	0.46628
cg13303801	0.000586105	0.00847359	0.944981	-0.00347877	0.00460134	0.451244	0.00135348	0.00695408	0.846041
cg13303897	-0.0024566	0.0586088	0.966642	0.0234075	0.0318258	0.463607	0.000668791	0.0480989	0.988931
cg13303904	-0.0055299	0.0035677	0.124016	0.00270825	0.00193734	0.164948	0.00584092	0.00292793	0.0485266
cg13303925	-0.0321708	0.0185153	0.085093	0.00323282	0.0100542	0.748412	0.0248152	0.0151951	0.105305
cg13303928	0.0276518	0.0187452	0.14303	-0.00549504	0.010179	0.590399	-0.0209928	0.0153837	0.17516
cg13303952	0.00105184	0.0096529	0.913428	0.00255587	0.00524173	0.626803	-0.00194022	0.00792191	0.806976
cg13303954	-0.0078554	0.00949298	0.409748	0.0069878	0.00515489	0.178013	-0.00226632	0.00779066	0.771674
cg13304090	0.000788758	0.00975763	0.93572	0.000162652	0.0052986	0.975567	0.00208539	0.00800786	0.795028
cg13304206	-0.00470573	0.0159031	0.767864	0.00952555	0.00863572	0.272417	0.00414028	0.0130513	0.75167
cg13304265	-0.0041832	0.0123022	0.734478	-0.00198866	0.00668037	0.766503	-0.00676173	0.0100961	0.504431
cg13304297	-0.000304057	0.0083048	0.970861	0.00869861	0.00450968	0.0563233	-0.0073816	0.00681555	0.281153
cg13304306	-0.00153582	0.0225604	0.945849	0.000534404	0.0122508	0.965285	0.0235255	0.0185148	0.20654
cg13304325	0.0203202	0.0166501	0.224915	-0.000524101	0.00904137	0.95388	-0.0109384	0.0136644	0.425144
cg13304350	-0.0207104	0.0296548	0.486412	0.00779391	0.0161032	0.629349	-0.00499401	0.024337	0.837793
cg13304359	-0.0236193	0.0188095	0.211882	0.0016964	0.010214	0.868394	0.0108501	0.0154365	0.483614
cg13304430	-0.00999304	0.00680629	0.144902	0.00352007	0.00369596	0.342977	0.0107222	0.00558577	0.0575047
cg13304490	-0.00292795	0.00655247	0.655864	0.00299062	0.00355813	0.40245	0.00370525	0.00537746	0.492254
cg13304521	-0.00390488	0.00719731	0.588539	0.00175676	0.00390829	0.653958	-0.00304682	0.00590666	0.60701
cg13304600	-0.00988118	0.0103754	0.343	0.0047641	0.00563406	0.399618	0.00127909	0.00851486	0.880867
cg13304609	-0.00817788	0.010691	0.445952	-0.00171926	0.00580546	0.767678	0.00627278	0.00877388	0.476162
cg13304638	0.0196789	0.0110918	0.0787982	-0.00417602	0.00602306	0.489559	-0.0117502	0.00910275	0.199464
cg13304654	0.00890336	0.0186736	0.634459	-0.00631313	0.0101402	0.534845	-0.0120743	0.015325	0.43246
cg13304664	-0.00352148	0.0117387	0.764752	0.00236082	0.00637435	0.711825	0.00342989	0.00963367	0.722499
cg13304665	-0.00239345	0.00369801	0.518834	0.00224147	0.00200809	0.266761	-0.00237985	0.00303487	0.434626
cg13304751	0.00914462	0.00941019	0.333293	-0.00180307	0.00510993	0.724871	0.00346046	0.00772272	0.654971
cg13304825	-0.0102827	0.0104668	0.32805	0.00742261	0.00568367	0.194293	0.000588151	0.00858982	0.945535
cg13304837	0.0126318	0.0127134	0.32261	0.000114611	0.00690367	0.986785	-0.00746478	0.0104336	0.475845
cg13304904	0.000836709	0.00419974	0.842452	-0.0039287	0.00228055	0.0877526	-0.00166052	0.00344663	0.630919
cg13305004	0.0821173	0.0232849	0.000615018	-0.0390177	0.0126442	0.00256823	-0.060508	0.0191094	0.00199731
cg13305025	-0.00608672	0.00822995	0.461129	2.4207e-05	0.00446904	0.995688	0.00348399	0.00675413	0.607008
cg13305114	-0.00182158	0.00698078	0.794625	0.000163465	0.00379071	0.965682	0.00573476	0.00572896	0.319018
cg13305165	0.00528655	0.00421531	0.212453	-0.0019485	0.002289	0.396481	-0.00165676	0.0034594	0.63295
cg13305265	-0.00302642	0.00894059	0.735629	0.00469428	0.00485493	0.33571	-0.00179419	0.00733733	0.807277
cg13305273	0.0191266	0.0075326	0.012509	-0.00479184	0.00409036	0.24393	-0.0106582	0.00618183	0.0874969
cg13305276	0.0054757	0.0172475	0.751484	-0.0130922	0.00936578	0.164964	-0.00320482	0.0141547	0.821299
cg13305287	-0.0160399	0.00633699	0.0127825	0.00184713	0.00344112	0.592503	0.0149793	0.00520062	0.00477679
cg13305312	-0.000268355	0.00239091	0.910838	0.0013241	0.00129831	0.310032	-0.00148309	0.00196216	0.451358
cg13305336	0.0069734	0.0200635	0.72883	-0.00444779	0.0108949	0.683887	-0.0232236	0.0164656	0.161235
cg13305373	-0.00280175	0.0266536	0.916475	0.00935266	0.0144735	0.519501	0.0100731	0.021874	0.646064
cg13305444	-0.0328392	0.0225082	0.147417	-0.0103839	0.0122224	0.397404	0.0167614	0.0184719	0.366179
cg13305450	0.0628724	0.0570984	0.273247	-0.0458902	0.0310056	0.141715	-0.0374104	0.0468593	0.426385
cg13305458	-0.00652771	0.0109398	0.551937	0.00137304	0.00594052	0.817642	0.00560935	0.00897801	0.533404
cg13305473	0.00575506	0.00900162	0.523934	-0.00170333	0.00488807	0.728156	-0.00765931	0.00738742	0.302101
cg13305476	0.00418789	0.0117726	0.722722	-0.00312241	0.00639276	0.626218	-0.00716926	0.00966148	0.459641
cg13305494	0.0253923	0.0110478	0.0234283	-0.00955361	0.00599916	0.114144	-0.025194	0.00906664	0.00641851
cg13305609	0.0589261	0.0314824	0.0639026	-0.0238937	0.0170956	0.16503	-0.0377416	0.0258369	0.146931
cg13305657	-0.00612664	0.00703411	0.385656	0.00292491	0.00381967	0.445466	0.00104292	0.00577273	0.856964
cg13305682	-0.00323427	0.00743739	0.664511	0.00463078	0.00403866	0.254029	-0.000304126	0.00610369	0.960351
cg13305759	-0.00040564	0.0155842	0.979281	-0.0055168	0.00846253	0.515819	-0.00236443	0.0127896	0.85367
cg13305823	-0.0109915	0.0152084	0.471384	0.00397394	0.0082585	0.631335	0.00798295	0.0124812	0.523764
cg13305883	0.0114619	0.00565214	0.0449893	-0.00307622	0.00306923	0.318409	-0.00570876	0.00463858	0.221055
cg13305922	0.00738862	0.00766522	0.337203	-0.00495279	0.00416237	0.23665	-0.00313942	0.00629066	0.618733
cg13305951	-0.000536141	0.0027562	0.846126	0.00206271	0.00149667	0.170941	-0.00132572	0.00226195	0.55901
cg13305976	0.0144006	0.0233443	0.538588	0.0150767	0.0126764	0.236862	-0.00604564	0.0191581	0.75293
cg13306032	0.00881362	0.00802458	0.27446	0.0077565	0.00435752	0.0778327	-0.00429316	0.00658559	0.515824
cg13306061	-0.00125711	0.0086265	0.884404	-0.00131601	0.00468437	0.779287	-0.00017962	0.00707956	0.979804
cg13306087	-0.00953165	0.0239864	0.69186	0.000852953	0.0130251	0.947907	-0.00224597	0.0196851	0.909371
cg13306089	-0.025652	0.0099291	0.0110912	0.00884935	0.00539171	0.103594	0.0131719	0.00814858	0.108858
cg13306164	-0.00281069	0.00228185	0.220664	6.23907e-05	0.00123909	0.959933	0.00111723	0.00187266	0.551998
cg13306190	-0.0151758	0.0155213	0.330348	0.00673361	0.00842837	0.426057	0.0106223	0.0127379	0.406138
cg13306208	0.0283927	0.0145867	0.0541479	-0.0113855	0.0079209	0.153442	-0.0119965	0.011971	0.318479
cg13306216	0.00196009	0.00308972	0.527143	0.000764592	0.00167778	0.649493	-0.00395457	0.00253566	0.121732
cg13306335	0.0121875	0.00835169	0.147338	-0.000729296	0.00453515	0.872538	-0.00694903	0.00685404	0.312875
cg13306338	0.0026125	0.00720569	0.717629	0.000926207	0.00391284	0.813322	-0.00301392	0.00591354	0.611308
cg13306401	-0.00284074	0.00744459	0.703506	0.00397457	0.00404257	0.327677	0.00278697	0.0061096	0.649172
cg13306467	-0.0203445	0.0170326	0.234873	-0.0041599	0.00924909	0.653766	0.0246245	0.0139783	0.0809109
cg13306478	-0.00272549	0.00979206	0.781277	0.00088931	0.00531729	0.867481	-0.00533056	0.00803611	0.50851
cg13306520	0.0130022	0.0116388	0.266366	-0.00500905	0.00632011	0.429741	-0.000866044	0.00955168	0.92792
cg13306522	0.0170099	0.0187967	0.367472	-0.00500874	0.010207	0.624604	0.00200433	0.015426	0.896857
cg13306525	-0.0017442	0.00815648	0.831066	-0.00510151	0.00442914	0.251898	0.00329232	0.00669383	0.62381
cg13306752	0.00147247	0.00262196	0.575536	0.00149769	0.00142378	0.295145	-0.00282042	0.00215178	0.192676
cg13306756	-0.0328688	0.0381172	0.390394	-0.0104832	0.0206984	0.613538	0.0662615	0.0312819	0.0364094
cg13306784	0.00166366	0.00551414	0.763444	-0.000702747	0.00299429	0.814882	-0.00154302	0.00452533	0.733773
cg13306795	-0.000953334	0.00273115	0.727712	0.00239881	0.00148307	0.108644	0.000358629	0.00224139	0.873172
cg13306815	-0.00393128	0.017759	0.825216	0.0214966	0.00964352	0.0278378	-0.0188797	0.0145744	0.197895
cg13306870	-0.0753384	0.108211	0.487761	0.0555335	0.0587608	0.346691	-0.0358493	0.0888062	0.687232
cg13306893	0.00214258	0.006738	0.7511	0.00100493	0.00365888	0.784097	-0.00506098	0.00552972	0.362072
cg13306921	-0.0134122	0.015737	0.395916	0.0113819	0.00854555	0.185642	0.0109175	0.012915	0.399761
cg13306942	-0.00842696	0.00981512	0.392445	-0.00249988	0.00532982	0.639971	0.00349238	0.00805504	0.665453
cg13307023	0.0033267	0.00267693	0.21661	-0.000668377	0.00145363	0.646569	-0.00262038	0.0021969	0.235529
cg13307058	-0.00170924	0.0117202	0.884317	0.00805779	0.00636431	0.208155	0.00152229	0.00961849	0.874536
cg13307078	0.00985208	0.0305736	0.747882	-0.0121084	0.0166021	0.46735	0.0025995	0.0250911	0.917673
cg13307142	-0.00335669	0.00639139	0.600508	-0.00195971	0.00347066	0.57346	0.00342684	0.00524526	0.514913
cg13307153	0.0119786	0.0177203	0.500472	0.000953839	0.00962249	0.921219	-0.0187123	0.0145426	0.200893
cg13307200	-0.0153801	0.0131446	0.244502	0.00620086	0.00713782	0.386884	0.00342172	0.0107875	0.751698
cg13307384	-0.00139852	0.00790157	0.859839	0.00477604	0.00429072	0.268088	0.00157056	0.00648464	0.809078
cg13307451	-6.52158e-05	0.00302561	0.982842	0.00136184	0.00164297	0.408961	-0.0010507	0.00248304	0.673012
cg13307480	0.00121929	0.00316177	0.700512	-0.000272235	0.00171691	0.874305	-0.00128937	0.00259479	0.620248
cg13307554	0.012699	0.0149805	0.398445	0.00260298	0.00813473	0.749588	-0.0177458	0.0122942	0.15174
cg13307586	-0.00313306	0.00838698	0.709449	-0.000214008	0.00455431	0.962606	0.00635578	0.006883	0.357818
cg13307649	-0.0019287	0.0210983	0.927329	0.000927274	0.0114568	0.93564	-0.00334677	0.0173149	0.847089
cg13307690	0.0194196	0.014489	0.18291	-0.00926205	0.00786786	0.241656	-0.00913543	0.0118908	0.44397
cg13307717	-0.00106906	0.0109298	0.92226	0.00166582	0.00593514	0.77949	0.00314288	0.00896987	0.726722
cg13307718	0.0170384	0.0121949	0.165174	0.00564736	0.00662209	0.39562	-0.0190366	0.0100081	0.0597707
cg13307759	0.0120904	0.0135304	0.373501	0.000467116	0.00734727	0.949423	-0.00747625	0.011104	0.502175
cg13307782	0.00143665	0.00815239	0.860442	-0.00228843	0.00442692	0.606238	0.000560718	0.00669047	0.933361
cg13307823	0.0134605	0.0103529	0.196262	-0.00577837	0.00562183	0.306278	-0.00644418	0.00849637	0.449796
cg13307850	0.0016906	0.00972572	0.86232	-0.00385414	0.00528127	0.467079	0.00195643	0.00798167	0.806824
cg13307880	-0.00455681	0.00860028	0.597288	-0.00218946	0.00467013	0.640125	0.00371251	0.00705805	0.59995
cg13307920	0.0295756	0.018195	0.106922	-0.00683096	0.00988027	0.490787	-0.0197812	0.0149322	0.188005
cg13307923	-0.0138821	0.0228767	0.545218	0.0120024	0.0124225	0.336073	0.0183278	0.0187744	0.3311
cg13307928	-0.000239691	0.0029243	0.934823	0.00043288	0.00158796	0.785671	-0.000152513	0.00239991	0.949444
cg13307963	-0.0203825	0.0218924	0.353879	0.00229992	0.0118881	0.846952	0.0021034	0.0179666	0.907016
cg13308063	0.00371004	0.0129333	0.774759	0.00330243	0.00702304	0.639123	-0.00844269	0.010614	0.428078
cg13308080	-0.00194213	0.00438225	0.658505	-0.000827722	0.00237965	0.72863	0.00153866	0.00359641	0.669609
cg13308122	-0.0255083	0.0226256	0.262022	0.00436589	0.0122862	0.723008	0.00629659	0.0185683	0.735177
cg13308137	-0.013634	0.0139372	0.330099	0.00247166	0.00756819	0.744603	0.00279991	0.0114379	0.807074
cg13308143	0.00905867	0.0160681	0.574061	0.00360962	0.00872533	0.679903	-0.00086989	0.0131867	0.947524
cg13308187	-0.0300079	0.0177847	0.0943822	0.0215152	0.00965746	0.027927	0.0257186	0.0145955	0.0808309
cg13308243	0.0449431	0.0185739	0.0171727	-0.0132462	0.010086	0.191806	-0.0493967	0.0152432	0.00157846
cg13308279	0.00248107	0.00448229	0.581026	0.00244501	0.00243398	0.317328	-0.00274466	0.00367851	0.457178
cg13308323	-0.00732039	0.0111284	0.512034	0.00763216	0.00604296	0.209265	0.000587682	0.00913282	0.94881
cg13308349	0.0150274	0.0130513	0.252061	-0.00473001	0.00708713	0.505909	-0.00130115	0.0107109	0.903533
cg13308350	-0.0015669	0.00509053	0.758811	-0.00455898	0.00276426	0.101948	0.00272406	0.00417767	0.515729
cg13308392	0.0442439	0.0496947	0.37524	-0.0143651	0.0269852	0.595571	-0.00213895	0.0407832	0.958268
cg13308482	0.00469468	0.017185	0.785224	-0.00905968	0.00933182	0.333759	0.00595866	0.0141033	0.673485
cg13308505	-0.0226678	0.0114272	0.0497831	-4.38026e-05	0.00620519	0.994381	0.0200036	0.009378	0.0351456
cg13308508	-0.00103215	0.00757937	0.891929	0.00353144	0.00411576	0.392742	-0.00128714	0.00622021	0.836448
cg13308525	0.00051781	0.00235583	0.826435	-0.00188495	0.00127926	0.143482	-0.000189472	0.00193337	0.92211
cg13308546	-0.00111085	0.00666191	0.867876	0.00283588	0.00361755	0.43477	-0.00136353	0.00546727	0.803517
cg13308691	-0.00203302	0.0035475	0.567756	0.000599727	0.00192637	0.756142	0.000689239	0.00291135	0.813297
cg13308713	-0.003612	0.0200997	0.857715	-0.00964239	0.0109145	0.378923	0.00787572	0.0164953	0.633988
cg13308743	0.00847009	0.0221707	0.703169	0.0190064	0.0120391	0.117272	-0.00778668	0.018195	0.669518
cg13308745	-0.011997	0.00803473	0.138262	-0.00196426	0.00436303	0.653449	0.0159767	0.00659391	0.0170275
cg13308825	-0.00671085	0.010658	0.530226	0.00659606	0.00578751	0.256885	0.00109993	0.00874677	0.900157
cg13308834	-0.00414095	0.00395173	0.296989	-0.000463397	0.00214587	0.829428	0.00558601	0.00324309	0.0878016
cg13308887	-0.000266843	0.00276553	0.923308	-0.00155423	0.00150174	0.302963	-7.22761e-05	0.00226961	0.974653
cg13308900	0.000926041	0.00622362	0.881988	-0.00414645	0.00337956	0.222471	0.00429294	0.00510758	0.402449
cg13308930	-0.0213338	0.0100482	0.0359836	0.00344169	0.00545637	0.529503	0.0139246	0.00824631	0.0941329
cg13308964	-0.0122525	0.00885513	0.169262	0.00269555	0.00480852	0.576226	0.00182847	0.00726719	0.801816
cg13308998	-0.000304481	0.00330556	0.926777	0.000594837	0.00179499	0.740982	-0.000908935	0.00271279	0.738222
cg13309012	0.0147513	0.0193977	0.448602	-0.0135407	0.0105333	0.201315	-0.0233236	0.0159192	0.14574
cg13309018	-0.000886015	0.00295074	0.764539	0.000591422	0.00160231	0.712759	0.00174146	0.0024216	0.473583
cg13309020	0.00349553	0.00548274	0.525091	0.00186841	0.00297725	0.531591	-0.00416629	0.00449956	0.356508
cg13309025	0.0349468	0.0132585	0.00960616	-0.0191887	0.00719963	0.00885194	-0.0277855	0.0108809	0.0120308
cg13309027	0.00439331	0.0166187	0.791998	0.00627962	0.0090243	0.487986	0.00984321	0.0136386	0.471999
cg13309071	0.0239637	0.0125414	0.0586369	-0.00333992	0.00681022	0.624808	-0.0129584	0.0102924	0.210688
cg13309161	2.14648e-05	0.00715601	0.997612	0.00637497	0.00388586	0.103747	-0.00344757	0.00587277	0.558378
cg13309174	-0.00939041	0.00867903	0.281634	0.00366797	0.00471289	0.438073	0.00782249	0.00712267	0.274493
cg13309208	0.0535193	0.0152647	0.000659294	-0.017748	0.00828904	0.0344708	-0.0392426	0.0125274	0.00222103
cg13309406	-0.00280156	0.010449	0.789112	0.00238518	0.00567405	0.675037	0.00616379	0.00857529	0.473797
cg13309415	0.00516306	0.00652312	0.430355	0.00370898	0.00354219	0.297355	-0.00697148	0.00535337	0.195548
cg13309421	0.00143117	0.0080924	0.859948	-0.00193529	0.00439434	0.660508	0.00132855	0.00664124	0.841814
cg13309429	-0.00141097	0.00810545	0.862125	-0.000176031	0.00440143	0.96817	-0.00343546	0.00665195	0.606571
cg13309461	-0.00268247	0.0128084	0.834499	-0.00716974	0.00695521	0.304875	0.0220806	0.0105115	0.0379602
cg13309510	0.000646994	0.00703628	0.926904	-0.00476916	0.00382085	0.21461	0.00660903	0.00577451	0.254893
cg13309513	0.00115273	0.00337127	0.733058	0.00136845	0.00183067	0.456348	-0.000120205	0.00276672	0.965424
cg13309628	-0.00433215	0.00318153	0.176089	-0.000351302	0.00172764	0.839243	0.00377754	0.00261101	0.150803
cg13309655	-0.0108953	0.0106508	0.308573	0.00453957	0.00578358	0.434196	-0.000580369	0.00874082	0.947182
cg13309688	-0.0104247	0.00797873	0.194087	-0.00180503	0.00433262	0.677772	0.0064311	0.00654796	0.328179
cg13309702	-0.00747371	0.00851894	0.382233	0.00701585	0.00462596	0.13223	0.00913606	0.0069913	0.194014
cg13309716	-0.00276325	0.0160034	0.863231	-0.00367706	0.0086902	0.673029	0.00731407	0.0131336	0.57873
cg13309747	0.00766117	0.0177205	0.666344	0.00190761	0.00962258	0.84322	-0.00894552	0.0145428	0.539747
cg13309775	-0.00334912	0.00640509	0.602107	0.000253191	0.0034781	0.942101	-0.00129406	0.00525651	0.805999
cg13309826	0.00128892	0.00712405	0.85676	-0.0019362	0.00386851	0.617722	0.00616179	0.00584654	0.294229
cg13310076	-0.00887109	0.00999115	0.376535	0.00230693	0.0054254	0.671515	0.00209476	0.0081995	0.798834
cg13310130	0.0167128	0.0114101	0.145846	0.00154603	0.00619592	0.80342	-0.00199008	0.009364	0.832091
cg13310154	-0.00134579	0.00282746	0.635038	0.00327636	0.00153537	0.0350709	-0.000346378	0.00232043	0.881611
cg13310161	-0.0256467	0.0210509	0.225709	0.0167609	0.0114311	0.145432	0.0133485	0.017276	0.441379
cg13310249	0.00509135	0.0153645	0.740995	-0.00587559	0.00834324	0.482775	-0.0106142	0.0126093	0.401739
cg13310423	-0.0144465	0.0173797	0.407646	0.0129599	0.00943754	0.172475	0.0188845	0.0142631	0.188244
cg13310541	-0.00033635	0.00302342	0.911622	-0.000287966	0.00164178	0.861089	-0.00157387	0.00248125	0.527198
cg13310554	-0.00117816	0.00732621	0.872535	-0.00334159	0.00397828	0.402754	0.0100332	0.00601245	0.0980119
cg13310598	0.00652329	0.0104485	0.533705	-5.17303e-05	0.00567375	0.992742	-0.00620265	0.00857483	0.470997
cg13310628	0.00134665	0.00204571	0.511735	-0.00107907	0.00111087	0.33349	-0.000414364	0.00167887	0.805514
cg13310671	-0.00130833	0.0022561	0.563163	0.000372182	0.00122511	0.761858	0.00292298	0.00185153	0.11728
cg13310805	-0.0028055	0.00747506	0.70815	0.000850088	0.00405912	0.834502	-0.00018996	0.00613461	0.975353
cg13310895	0.00806844	0.020846	0.699466	-0.00322705	0.0113198	0.776119	-0.0167549	0.0171078	0.329546
cg13310919	0.0156707	0.011812	0.187363	-0.00371853	0.00641416	0.563277	-0.0092725	0.00969383	0.340899
cg13310971	-0.0103692	0.0202182	0.609073	0.00221738	0.0109789	0.840315	-0.00112484	0.0165926	0.946075
cg13311020	-0.00443233	0.0105932	0.676462	-0.00231384	0.00575234	0.688286	0.00725655	0.00869361	0.405696
cg13311096	0.000635452	0.00450057	0.887975	-0.00260508	0.0024439	0.288779	0.000959988	0.00369351	0.795417
cg13311142	0.0065578	0.00781327	0.403112	-0.00320002	0.00424277	0.452324	-0.00547032	0.00641217	0.395449
cg13311154	-0.00118256	0.00970993	0.903289	-0.0022476	0.00527269	0.670743	-0.00317242	0.00796871	0.691321
cg13311191	-0.00583101	0.00904618	0.52054	0.00384964	0.00491227	0.434913	6.26127e-05	0.00742399	0.993286
cg13311252	-0.0112	0.00766754	0.146947	0.00293319	0.00416364	0.482624	0.00504968	0.00629257	0.424004
cg13311256	-0.00364012	0.00726393	0.617286	0.00227236	0.00394447	0.565732	0.00166857	0.00596134	0.780082
cg13311292	0.0159158	0.00729697	0.0313012	0.00517112	0.00396241	0.194601	-0.0167134	0.00598845	0.00619746
cg13311315	0.00191129	0.00412607	0.64412	-0.00105696	0.00224054	0.638044	-0.000799965	0.00338617	0.813682
cg13311328	-0.0330531	0.0228737	0.151293	0.00415532	0.0124209	0.738607	0.0138403	0.0187719	0.462517
cg13311329	0.0449906	0.02679	0.0959156	-0.0145193	0.0145475	0.320441	-0.0309061	0.0219859	0.162624
cg13311357	0.00228463	0.0075374	0.762381	-0.00407588	0.00409297	0.32152	-0.000205497	0.00618577	0.973559
cg13311390	0.0325409	0.0230465	0.160783	-0.0208803	0.0125147	0.0980689	-0.00849716	0.0189137	0.654129
cg13311392	-0.00468652	0.00376383	0.215724	0.00110378	0.00204384	0.590252	0.00161751	0.00308888	0.601572
cg13311402	0.00859244	0.0104252	0.41161	-0.00295026	0.0056611	0.603312	0.000230302	0.00855572	0.978574
cg13311409	0.0320616	0.0202632	0.116463	0.00268711	0.0110034	0.807525	-0.0385955	0.0166296	0.0221357
cg13311440	0.00547307	0.00658976	0.408032	-0.00844557	0.00357838	0.0200287	-0.00275647	0.00540806	0.611286
cg13311494	-0.00465178	0.0101537	0.647759	0.00379667	0.00551368	0.492531	0.0036722	0.00833291	0.660305
cg13311500	-0.0018168	0.00677555	0.789093	0.00132482	0.00367927	0.719481	-4.81582e-05	0.00556054	0.993106
cg13311509	0.00805296	0.0116984	0.492662	-0.00931678	0.00635248	0.145328	-0.00453294	0.00960061	0.637754
cg13311607	0.0234394	0.011792	0.0493248	-0.00704366	0.00640329	0.273731	-0.0212064	0.0096774	0.0305362
cg13311655	0.0011948	0.00928737	0.897871	-0.00108344	0.00504324	0.830298	-0.00251422	0.00762193	0.742128
cg13311687	-0.0103094	0.00855672	0.230853	-0.00444042	0.00464648	0.341343	0.0121083	0.0070223	0.0874685
cg13311699	0.00826028	0.0205846	0.688989	0.00440235	0.0111779	0.694458	0.00470009	0.0168933	0.781364
cg13311758	0.00407447	0.00681249	0.55101	-0.00298042	0.00369932	0.422174	-6.36451e-05	0.00559085	0.990938
cg13311794	0.0405416	0.0265135	0.129112	0.0122257	0.0143974	0.397637	-0.05278	0.021759	0.0169071
cg13311803	-0.00147183	0.00321241	0.647734	0.00208315	0.0017444	0.234973	-0.00130994	0.00263635	0.620266
cg13311819	-0.0137472	0.0125484	0.275674	0.00275917	0.00681403	0.68632	0.00707867	0.0102982	0.493295
cg13311832	-0.0162867	0.0149732	0.279096	0.00829403	0.00813076	0.309929	0.0152273	0.0122882	0.217914
cg13311886	0.00135293	0.00697347	0.846525	0.00210184	0.00378674	0.579986	-0.00301999	0.00572296	0.598773
cg13311890	-0.00441713	0.0156559	0.778367	0.00102136	0.00850148	0.904592	0.002849	0.0128484	0.824928
cg13311902	-0.013215	0.0220054	0.549384	-0.00506482	0.0119494	0.672498	0.0184795	0.0180593	0.308426
cg13311930	-0.00582539	0.00455764	0.203884	0.00426912	0.00247489	0.0873413	0.00265505	0.00374035	0.479305
cg13311939	-0.029989	0.0137553	0.0313751	0.0150856	0.00746942	0.045851	0.0150702	0.0112887	0.184638
cg13311946	0.0147421	0.0105112	0.163575	-0.00668944	0.00570777	0.243734	-0.00898141	0.00862625	0.300079
cg13312035	0.0317693	0.0185413	0.0894501	-0.0329527	0.0100683	0.00142286	-0.0229829	0.0152164	0.133809
cg13312062	-0.00445002	0.0170202	0.79423	0.00775524	0.00924233	0.403233	-5.94846e-05	0.0139681	0.99661
cg13312094	0.00310122	0.00656784	0.637732	-0.00183941	0.00356648	0.607064	-0.00765698	0.00539008	0.15827
cg13312109	-0.00521476	0.0094705	0.583003	-0.000773244	0.00514268	0.880757	0.00516215	0.00777221	0.507965
cg13312174	0.0162553	0.0216605	0.454581	-0.0167426	0.0117621	0.157441	-0.0131994	0.0177763	0.459348
cg13312195	-0.00262024	0.00777559	0.736772	0.000263511	0.00422231	0.95035	0.00304338	0.00638125	0.634361
cg13312247	-0.0191994	0.0344001	0.577896	-0.00285867	0.01868	0.878652	0.0008718	0.0282314	0.975421
cg13312258	0.052136	0.0432837	0.230975	-0.0529224	0.023504	0.0263316	-0.0316664	0.0355219	0.374628
cg13312268	0.00731518	0.00795293	0.359685	0.000956705	0.00431861	0.82509	-0.00355512	0.00652679	0.587065
cg13312303	0.00350728	0.00879965	0.690983	-0.00122259	0.0047784	0.798538	-0.0059231	0.00722167	0.413884
cg13312309	0.00926771	0.0107555	0.390744	-0.00445032	0.00584048	0.447704	0.00333149	0.00882681	0.706582
cg13312327	-0.00471246	0.00774138	0.543954	-0.00424732	0.00420373	0.314536	0.00572211	0.00635317	0.369731
cg13312337	0.00232991	0.00521162	0.65571	-0.000483492	0.00283002	0.86466	-0.00239595	0.00427706	0.576492
cg13312397	0.0022287	0.0134772	0.868957	-0.00638809	0.00731839	0.384629	0.00467187	0.0110604	0.673561
cg13312403	-0.00517357	0.0064128	0.421547	0.000932397	0.00348229	0.78939	0.00600386	0.00526284	0.25643
cg13312434	0.00425786	0.0139192	0.76026	-0.00283796	0.00755842	0.708034	0.00367704	0.0114232	0.748145
cg13312453	-0.0344699	0.0211148	0.105434	0.0181539	0.0114658	0.116221	0.0211965	0.0173284	0.22386
cg13312471	0.00549427	0.0243997	0.822259	0.0328858	0.0132495	0.0145753	-0.0147861	0.0200243	0.461839
cg13312533	-0.0138413	0.0115608	0.233777	0.00406847	0.00627773	0.518285	0.00862324	0.00948764	0.365394
cg13312576	0.007902	0.0107352	0.463246	-0.00112532	0.00582942	0.847282	-0.0101119	0.0088101	0.253559
cg13312668	-0.00183667	0.0148004	0.901466	0.00963291	0.00803693	0.233267	0.00415863	0.0121463	0.73272
cg13312702	0.0156649	0.0099863	0.119605	-0.00636364	0.00542277	0.243128	-0.00100853	0.00819552	0.902285
cg13312767	0.0335731	0.0133189	0.0131459	-0.0147759	0.00723243	0.0434427	-0.026202	0.0109305	0.0182087
cg13312804	-0.0219152	0.0176699	0.21752	-0.00512118	0.00959513	0.594608	0.0203955	0.0145013	0.162407
cg13312842	-0.00515855	0.00338902	0.130845	-0.000726655	0.00184031	0.693715	0.00402195	0.00278129	0.151
cg13312846	-0.0144182	0.010765	0.183214	-0.00341914	0.00584561	0.559808	0.00763412	0.00883456	0.389403
cg13312849	0.00532585	0.00572958	0.354646	-0.000490074	0.00311128	0.875128	-0.00158671	0.00470213	0.736425
cg13312910	-0.038266	0.0542679	0.482218	-0.000716905	0.0294686	0.980635	-0.0324654	0.0445364	0.467574
cg13312942	0.0107817	0.00972859	0.270171	0.000112819	0.00528283	0.983	-0.00424507	0.00798402	0.596009
cg13312976	-0.0224484	0.0155589	0.151918	0.0101762	0.00844881	0.230999	0.0144971	0.0127688	0.258695
cg13313003	-0.0123557	0.0274494	0.653504	-0.00699713	0.0149056	0.639692	-0.00476501	0.0225271	0.83287
cg13313030	-0.0106071	0.0207128	0.609605	-0.0181359	0.0112475	0.109732	0.0229697	0.0169985	0.17938
cg13313036	0.00182244	0.00217691	0.404313	-0.00046841	0.00118211	0.692689	-0.00145662	0.00178654	0.416647
cg13313046	0.00256456	0.00255424	0.317562	-0.00135273	0.00138701	0.331558	-0.00190725	0.0020962	0.364887
cg13313047	-0.00192491	0.00732686	0.793258	0.00653791	0.00397864	0.103186	-0.000928404	0.00601298	0.877577
cg13313051	-0.000523482	0.0115608	0.963966	-0.00141149	0.00627778	0.822521	0.00576546	0.00948771	0.544654
cg13313076	0.0195199	0.0103246	0.061307	-0.0120387	0.0056065	0.033967	-0.0140044	0.00847319	0.101226
cg13313175	0.00582446	0.00622561	0.351547	-0.000395784	0.00338064	0.907015	-0.00522225	0.00510921	0.308965
cg13313214	-0.00656302	0.00749177	0.382923	0.00276541	0.00406819	0.498082	0.00544835	0.00614832	0.377468
cg13313226	0.00179189	0.0171285	0.916872	-0.0102575	0.00930112	0.272511	0.00860865	0.0140569	0.541529
cg13313251	-0.00680966	0.00829202	0.413291	0.000161289	0.00450274	0.971491	0.00868622	0.00680507	0.20449
cg13313269	-0.00321116	0.00449377	0.476381	-0.00532171	0.00244021	0.0313247	0.00336826	0.00368793	0.363072
cg13313295	-0.00119278	0.00370657	0.748213	0.00236703	0.00201274	0.242124	0.00173958	0.00304189	0.568573
cg13313314	-0.00122713	0.0191576	0.949043	0.0106415	0.010403	0.308586	-0.00412492	0.0157222	0.793532
cg13313339	-0.00468833	0.00660394	0.47925	-0.00202521	0.00358608	0.573399	-0.00208729	0.0054197	0.700884
cg13313384	0.000319108	0.00168007	0.849708	5.72795e-05	0.000912314	0.950052	0.00021987	0.0013788	0.873595
cg13313385	0.0211087	0.0204462	0.304147	-0.0188742	0.0111027	0.0919631	-0.0168191	0.0167797	0.318376
cg13313423	0.127413	0.0551348	0.0227006	-0.0177539	0.0299394	0.554402	-0.0965255	0.0452478	0.0351262
cg13313430	-0.0144523	0.00942693	0.128125	0.00479107	0.00511902	0.351357	0.0106346	0.00773646	0.172048
cg13313465	-0.00491343	0.0162442	0.762862	-0.00932078	0.00882093	0.292979	-0.00307829	0.0133312	0.817815
cg13313487	0.00769981	0.00418817	0.0686915	-0.00282661	0.00227426	0.216558	-0.00325593	0.00343713	0.345571
cg13313498	0.00109436	0.00831318	0.895508	0.000769769	0.00451423	0.864914	0.000967105	0.00682243	0.887534
cg13313508	0.0104906	0.00972399	0.283021	0.0116361	0.00528033	0.0296314	-0.0158827	0.00798025	0.0490442
cg13313518	0.0143948	0.0184718	0.437484	-0.0108654	0.0100306	0.281074	-0.00988551	0.0151594	0.515693
cg13313522	-0.00241394	0.0192126	0.900244	-0.00448275	0.0104329	0.668271	-0.00530142	0.0157673	0.737339
cg13313598	-0.0114328	0.0115377	0.323906	0.000877003	0.00626522	0.888932	0.00673567	0.00946873	0.478367
cg13313616	-0.014438	0.0180726	0.426076	-0.00275693	0.00981383	0.779297	0.00243316	0.0148318	0.869993
cg13313697	-0.00294106	0.00188413	0.121405	0.000404461	0.00102312	0.693372	0.00190701	0.00154626	0.22009
cg13313800	-0.0185257	0.012807	0.150873	0.00237529	0.00695448	0.733343	0.00368868	0.0105104	0.726294
cg13313813	0.00688276	0.0099404	0.490143	-0.00474611	0.00539784	0.381177	-0.00628598	0.00815785	0.442629
cg13313836	0.00833851	0.0135969	0.540966	-0.00933697	0.00738339	0.208691	-0.000760636	0.0111586	0.945778
cg13313951	-0.0159746	0.00787655	0.0449648	0.00156894	0.00427713	0.714458	0.0131381	0.0064641	0.0445155
cg13314012	0.0287409	0.0172891	0.0992862	-0.00232191	0.00938837	0.805123	-0.027609	0.0141888	0.0542262
cg13314036	-0.014432	0.0104651	0.170675	0.00130678	0.00568278	0.818554	0.0180731	0.00858847	0.0376262
cg13314057	0.00528291	0.00464373	0.257741	-0.000871107	0.00252164	0.730414	-0.00283301	0.003811	0.458839
cg13314081	-0.00590112	0.0109696	0.591697	-0.000876258	0.00595673	0.883319	0.000875976	0.00900251	0.922662
cg13314167	-0.0213595	0.0136655	0.120919	0.0102609	0.00742064	0.16954	0.0151371	0.0112149	0.179875
cg13314173	0.00689849	0.0104205	0.509348	0.00601853	0.00565854	0.289831	-0.0026826	0.00855185	0.754353
cg13314222	-0.00460429	0.00360191	0.203838	0.00137571	0.00195591	0.483318	0.00442993	0.002956	0.136836
cg13314228	-0.000383264	0.00985777	0.969057	-0.00479599	0.00535298	0.372237	0.00509645	0.00809004	0.530024
cg13314260	-0.00407502	0.015199	0.789116	-0.00143839	0.00825338	0.861967	0.0065673	0.0124735	0.5996
cg13314297	-0.0266882	0.0250384	0.288806	0.0129296	0.0135964	0.34371	0.00493144	0.0205484	0.810784
cg13314310	0.000495733	0.00322511	0.87812	-0.000906787	0.0017513	0.605653	-0.00151029	0.00264677	0.569424
cg13314333	-0.000340174	0.00647771	0.958214	-0.00144018	0.00351753	0.683021	0.00330778	0.0053161	0.535085
cg13314394	0.0107278	0.0174793	0.540651	0.0122994	0.00949162	0.19775	0.00110384	0.0143448	0.938803
cg13314434	-0.00588592	0.0105844	0.579276	-0.00304835	0.00574756	0.596922	0.00822407	0.00868637	0.345827
cg13314489	-0.00918322	0.00744023	0.219734	0.0117128	0.0040402	0.00451905	-4.47366e-06	0.00610602	0.999417
cg13314505	0.0206944	0.0271377	0.44735	-0.00229045	0.0147363	0.876768	-0.0215355	0.0222713	0.335682
cg13314537	0.0083251	0.0136291	0.542571	-0.0103828	0.0074009	0.16346	-0.00980909	0.0111851	0.38241
cg13314563	-0.00720589	0.00638015	0.261176	0.0026278	0.00346456	0.449786	0.00455568	0.00523604	0.386161
cg13314614	-0.000835333	0.00533548	0.875877	0.00114135	0.00289728	0.694388	-0.0023538	0.0043787	0.591969
cg13314694	0.000846725	0.0185276	0.963632	0.0051305	0.0100609	0.611111	-0.00478224	0.0152051	0.753726
cg13314712	-0.00669928	0.00715721	0.351314	-0.0025901	0.00388651	0.506529	0.0016194	0.00587375	0.783295
cg13314718	-0.00332219	0.0134277	0.805049	-0.00521703	0.00729151	0.47582	0.000391484	0.0110198	0.971725
cg13314778	-0.00494706	0.0126521	0.696548	0.00776054	0.00687035	0.261115	-0.00374783	0.0103833	0.71883
cg13314857	-0.0124308	0.0110534	0.2632	-0.00391036	0.00600221	0.516091	0.00956141	0.00907124	0.294176
cg13314863	0.00689572	0.00945791	0.467493	0.000136904	0.00513585	0.978782	-0.00774345	0.00776189	0.320651
cg13314908	-0.00665536	0.00758484	0.382152	0.000606602	0.00411873	0.883181	0.011336	0.0062247	0.0713046
cg13314965	0.0147981	0.0154556	0.340436	-0.00399487	0.00839274	0.635025	-0.00597072	0.0126841	0.638769
cg13315047	0.0149501	0.0178106	0.403068	0.00732134	0.0096715	0.450668	-0.0202567	0.0146167	0.168593
cg13315084	-0.0190308	0.00789213	0.0175491	0.0105859	0.00428559	0.0150424	0.0158685	0.00647689	0.0158619
cg13315087	-6.55679e-05	0.0110316	0.995268	0.0132284	0.00599038	0.0292992	-0.000322423	0.00905336	0.971655
cg13315130	-0.0079559	0.0049645	0.1119	0.00246527	0.00269583	0.362467	0.0043257	0.00407425	0.29069
cg13315147	-0.00532513	0.0523596	0.919177	0.00339268	0.0284323	0.905236	0.0241434	0.0429703	0.575353
cg13315166	0.00933717	0.0114589	0.416926	0.00157241	0.00622244	0.800972	-0.0103847	0.00940407	0.271884
cg13315172	0.00978202	0.009053	0.28227	-0.0065733	0.00491597	0.183938	0.000780192	0.00742958	0.916558
cg13315222	-0.0103167	0.00729589	0.160175	0.00429229	0.00396182	0.280994	0.00574343	0.00598757	0.339548
cg13315261	0.00389293	0.00446227	0.384885	-0.00120206	0.00242311	0.620826	-0.00310094	0.00366208	0.398962
cg13315362	0.0217865	0.0120272	0.0728023	-0.000288764	0.00653101	0.964814	-0.0214713	0.00987043	0.031747
cg13315450	0.00160957	0.00863397	0.852457	-0.00184626	0.00468843	0.694497	0.00357871	0.0070857	0.614527
cg13315471	0.00821268	0.0110276	0.458018	0.00146714	0.00598822	0.806909	-0.00394958	0.00905009	0.663392
cg13315482	-0.0148933	0.00833797	0.0768221	-0.000206002	0.00452769	0.963793	0.0162153	0.00684278	0.0195453
cg13315595	-0.0346839	0.013771	0.0132198	0.0087974	0.00747792	0.241955	0.0208353	0.0113015	0.0679354
cg13315605	-0.00446558	0.0112543	0.692291	0.00467609	0.0061113	0.445818	0.00584574	0.00923611	0.528098
cg13315609	0.00877762	0.0101134	0.38733	0.00101101	0.00549181	0.854278	-0.0116281	0.00829986	0.16403
cg13315690	-0.0161654	0.0101584	0.114405	0.00220123	0.00551622	0.690632	0.00990207	0.00833676	0.237486
cg13315694	-0.0250094	0.00987031	0.0126916	0.00542111	0.00535979	0.314025	0.0294867	0.00810033	0.000416772
cg13315706	0.0019354	0.0516874	0.970199	-0.0128212	0.0280674	0.648716	0.0130101	0.0424187	0.759646
cg13315719	-0.0163947	0.0163927	0.319446	0.00146366	0.00890157	0.869697	0.0230296	0.0134531	0.0897429
cg13315721	-0.0055893	0.0106974	0.602378	0.00236604	0.0058089	0.684569	-0.00242234	0.00877908	0.783126
cg13315728	-0.00529489	0.00882596	0.549792	-0.000435871	0.00479268	0.927702	0.00504032	0.00724326	0.487982
cg13315744	-0.00135635	0.0245353	0.956014	-0.00527111	0.0133232	0.693141	-0.010502	0.0201355	0.603023
cg13315770	0.00189149	0.00424752	0.656967	-0.000651358	0.00230649	0.778166	-0.00203747	0.00348584	0.56008
cg13315838	-0.00615255	0.00836117	0.463389	0.000353108	0.00454029	0.938151	0.00662694	0.00686181	0.336278
cg13315900	0.022443	0.00695541	0.00165002	-0.00816753	0.00377693	0.0327471	-0.00835411	0.00570814	0.146171
cg13315923	0.00101058	0.0226052	0.964423	0.00805967	0.0122751	0.512818	0.000540693	0.0185515	0.976801
cg13315970	0.0161896	0.0112761	0.153915	-0.00342508	0.00612318	0.577051	-0.0119798	0.00925406	0.198187
cg13315995	0.00279714	0.00739333	0.705912	-0.00301693	0.00401473	0.453978	-0.00242808	0.00606753	0.689803
cg13316054	0.0223112	0.0162429	0.172359	-0.0084065	0.00882021	0.342632	-0.012452	0.0133301	0.352286
cg13316077	-0.00847601	0.00660687	0.202221	0.00417942	0.00358767	0.246564	0.0143076	0.00542211	0.00952826
cg13316109	0.0188845	0.0138994	0.177035	-0.0146069	0.00754764	0.0555211	-0.0152384	0.0114069	0.184342
cg13316116	-0.00435436	0.0115772	0.707556	-0.00079587	0.00628667	0.899491	0.00455302	0.00950115	0.632742
cg13316129	-0.0205763	0.0112273	0.069551	0.00487433	0.00609665	0.425718	0.0128979	0.00921397	0.164381
cg13316148	0.00423924	0.0151676	0.780391	0.00655923	0.00823633	0.427528	0.000897159	0.0124477	0.942674
cg13316186	0.0014308	0.0175602	0.935209	-0.010719	0.00953556	0.263413	-0.00513518	0.0144112	0.722275
cg13316188	-0.0116866	0.0155044	0.452602	0.00511872	0.00841919	0.544452	0.000306756	0.0127241	0.98081
cg13316191	0.00321233	0.0122531	0.793685	-0.00229895	0.00665368	0.730367	-0.0117072	0.0100558	0.246855
cg13316257	-0.0114135	0.0108469	0.294997	-0.00351017	0.00589007	0.552435	0.0107929	0.00890176	0.227939
cg13316262	0.0181312	0.019291	0.349339	-0.0214483	0.0104754	0.0429924	0.000454802	0.0158316	0.977134
cg13316295	0.00134661	0.0128324	0.916616	-0.00280622	0.00696828	0.687941	-0.00416761	0.0105313	0.693066
cg13316321	-0.0460588	0.0300042	0.127636	0.0205281	0.0162929	0.210357	0.0520121	0.0246237	0.036926
cg13316368	-0.00706983	0.0105138	0.502719	-0.000925422	0.00570923	0.871531	0.000762633	0.00862845	0.929731
cg13316375	-0.0036096	0.00746787	0.629808	-0.000672485	0.00405521	0.868593	0.00832205	0.00612871	0.177281
cg13316407	0.0121734	0.00767688	0.115674	-0.000395611	0.00416871	0.924567	-0.00884366	0.00630023	0.163224
cg13316417	0.0168322	0.0159762	0.294385	-0.0117855	0.00867542	0.177087	-0.00677573	0.0131113	0.606344
cg13316424	0.0122957	0.0119366	0.305231	-0.00979141	0.00648182	0.133759	-0.00374752	0.00979607	0.702789
cg13316430	-0.00518697	0.00298371	0.0849325	-0.000879461	0.00162021	0.588362	0.00271191	0.00244866	0.270489
cg13316433	-0.0209416	0.0222281	0.348193	-0.00147743	0.0120703	0.902804	0.0129385	0.0182421	0.47966
cg13316470	0.00162897	0.00667096	0.80754	-0.000261865	0.00362247	0.942503	0.00283557	0.0054747	0.60554
cg13316472	-0.0334327	0.0211274	0.116422	0.0127313	0.0114726	0.269542	0.0327142	0.0173388	0.0618287
cg13316480	0.00486675	0.00884042	0.583085	0.000813	0.00480053	0.865828	-0.00410885	0.00725512	0.572317
cg13316539	-0.0085414	0.00653271	0.193775	0.0116172	0.0035474	0.001414	0.00257955	0.00536124	0.631368
cg13316543	-0.00351162	0.00454499	0.441395	0.00169158	0.00246803	0.494536	0.0048825	0.00372997	0.193265
cg13316587	0.000726376	0.00246998	0.76925	-5.08149e-05	0.00134125	0.969847	-0.000226698	0.00202705	0.911157
cg13316619	-0.013049	0.0134644	0.334599	-0.000225907	0.00731144	0.975407	0.00945411	0.0110499	0.394088
cg13316625	0.0255295	0.0182464	0.164582	-0.00812596	0.00990819	0.413918	-0.0272519	0.0149744	0.0714936
cg13316719	-0.0161318	0.0202861	0.4282	0.0145773	0.0110158	0.188475	0.013105	0.0166483	0.432877
cg13316736	0.00045002	0.00526467	0.932036	-0.00336987	0.00285883	0.241038	0.00319415	0.00432059	0.461309
cg13316803	2.53678e-05	0.00516517	0.99609	0.00319854	0.00280479	0.256603	-0.00148009	0.00423893	0.727633
cg13316813	0.00262657	0.00483084	0.587742	-0.000757058	0.00262325	0.773434	0.000332557	0.00396456	0.933302
cg13316854	0.00205929	0.00496723	0.67926	-0.00178987	0.00269731	0.508351	-0.00064658	0.00407649	0.874265
cg13316864	0.00764101	0.00745979	0.307944	-0.00161107	0.00405082	0.691612	-0.00569729	0.00612207	0.35409
cg13316877	-0.0344353	0.0148533	0.0222784	0.0116073	0.00806566	0.152961	0.00909037	0.0121898	0.457416
cg13316934	-0.011712	0.00760627	0.126484	0.00149147	0.00413037	0.718718	0.00951465	0.00624229	0.130323
cg13316941	0.001221	0.00564205	0.829069	0.00137472	0.00306375	0.654527	0.0026967	0.0046303	0.561488
cg13316960	0.0142796	0.0131622	0.280342	0.00120848	0.00714735	0.866043	-0.0147173	0.0108019	0.175832
cg13316969	-0.00272403	0.00330868	0.412121	0.00323447	0.00179668	0.0745629	-0.000179795	0.00271536	0.947328
cg13316977	0.0201819	0.0181504	0.268594	-0.0103282	0.00985603	0.296979	-0.0196285	0.0148956	0.190328
cg13317079	-0.00522825	0.0163188	0.749287	0.00718386	0.00886147	0.419297	-0.00618722	0.0133925	0.645
cg13317480	-0.00188293	0.00708801	0.791006	-0.00254853	0.00384894	0.509267	0.00332688	0.00581697	0.568538
cg13317687	0.00100612	0.00372369	0.787517	0.00274908	0.00202204	0.176751	-0.00387733	0.00305595	0.207198
cg13317710	0.0185534	0.00955949	0.0548375	-0.00402976	0.005191	0.43924	-0.0130886	0.00784525	0.0980915
cg13317725	0.0720113	0.0247532	0.00438584	-0.00717556	0.0134415	0.594533	-0.0359147	0.0203144	0.0798429
cg13317801	0.0128207	0.00884306	0.14996	-0.0030919	0.00480197	0.520993	-0.0121944	0.0072573	0.0957371
cg13317817	0.00880897	0.0122975	0.475311	-0.00134574	0.00667781	0.840661	-0.00148238	0.0100923	0.883493
cg13317831	0.0219968	0.0261953	0.402886	0.00362003	0.0142246	0.799591	0.00283908	0.0214979	0.895175
cg13317875	-0.0100613	0.00707037	0.157561	0.00461305	0.00383936	0.232132	0.0066257	0.00580249	0.255987
cg13317907	0.00713244	0.0100748	0.480474	-0.00499053	0.00547082	0.363653	-0.00551913	0.00826814	0.505839
cg13318024	-0.0108967	0.0109935	0.323766	0.00666338	0.0059697	0.266768	0.000654503	0.0090221	0.9423
cg13318033	0.000737242	0.0201043	0.970814	-0.00552977	0.0109171	0.613501	0.010436	0.0164991	0.52836
cg13318049	-0.00313129	0.00829014	0.706372	0.00201823	0.00450172	0.654801	0.00472074	0.00680353	0.489229
cg13318071	0.00623354	0.010689	0.560971	0.000667841	0.00580436	0.908609	-0.000736671	0.00877222	0.933227
cg13318082	0.023302	0.0106092	0.0301628	-0.00643502	0.00576104	0.266433	-0.0139345	0.00870676	0.112374
cg13318091	0.00188299	0.00423155	0.657202	-0.00153456	0.00229782	0.50564	-0.00150609	0.00347273	0.665363
cg13318121	0.00178873	0.0104997	0.865039	0.00257115	0.00570155	0.652909	-0.0039191	0.00861684	0.650136
cg13318129	-0.000277079	0.0176507	0.987504	0.00857053	0.00958469	0.373173	-0.00429886	0.0144855	0.767202
cg13318133	0.0132182	0.0126894	0.299849	0.0113394	0.00689062	0.102694	-0.00709746	0.0104139	0.496964
cg13318181	0.00496	0.0207266	0.811313	0.000176645	0.011255	0.987506	-0.00723175	0.0170098	0.671556
cg13318241	-0.0124299	0.0054078	0.0234226	0.00304835	0.00293655	0.301513	0.00742379	0.00443805	0.0972167
cg13318256	0.023648	0.0186146	0.206622	-0.0120198	0.0101081	0.236952	-0.0237157	0.0152766	0.123434
cg13318279	-0.00621825	0.00935759	0.507752	-0.00110016	0.00508137	0.828992	0.00641818	0.00767955	0.405108
cg13318355	-0.000788885	0.013324	0.952894	-0.000543655	0.00723522	0.94024	0.00586995	0.0109347	0.592478
cg13318410	0.0108555	0.0066898	0.107516	-0.000939458	0.0036327	0.796418	-0.00956226	0.00549016	0.084355
cg13318424	-0.0125108	0.00860247	0.148705	-0.000589514	0.00467132	0.899805	0.00545763	0.00705985	0.44115
cg13318480	0.00127153	0.00840412	0.880018	-0.0004909	0.00456361	0.914534	0.00228912	0.00689706	0.740598
cg13318506	-0.00913053	0.0170368	0.593089	-0.00396344	0.00925133	0.669185	-0.00182858	0.0139817	0.896185
cg13318528	0.00565321	0.0141792	0.690889	0.00212862	0.00769959	0.782714	0.00277885	0.0116365	0.811702
cg13318537	-0.0019205	0.00240861	0.426967	-0.00122809	0.00130793	0.349809	0.0020242	0.00197669	0.308066
cg13318540	0.00814104	0.0206765	0.69454	0.0106595	0.0112278	0.344506	-0.00790697	0.0169687	0.642156
cg13318543	0.0225865	0.0227138	0.322213	-0.0173836	0.0123341	0.161538	-0.0167037	0.0186407	0.372162
cg13318572	-0.0470319	0.0320282	0.144835	0.0206007	0.017392	0.238771	0.0603143	0.0262848	0.0236512
cg13318656	0.00901818	0.0152022	0.554255	-0.0056526	0.00825511	0.494948	0.00409956	0.0124761	0.743087
cg13318700	0.00673006	0.0177918	0.70596	-0.011173	0.0096613	0.249997	0.00785887	0.0146013	0.591505
cg13318719	0.00129891	0.0122397	0.915678	0.00121424	0.00664642	0.855377	0.00611029	0.0100448	0.544242
cg13318771	-0.00848845	0.00976024	0.38636	-0.00189203	0.00530002	0.721786	0.00710791	0.00801	0.376811
cg13318787	-0.00455087	0.0113415	0.689008	0.000165737	0.00615868	0.978579	0.00598001	0.00930771	0.521899
cg13318793	0.0377514	0.038871	0.333581	-0.00326958	0.0211077	0.877184	-0.0408752	0.0319005	0.20277
cg13318817	-0.0262659	0.0345187	0.448334	0.0184898	0.0187444	0.326093	0.0189932	0.0283287	0.503972
cg13318825	-0.0136321	0.00973587	0.164269	0.00198418	0.00528678	0.708153	0.00633971	0.00799	0.429221
cg13318846	-0.00120578	0.00320866	0.707798	0.00147107	0.00174237	0.400339	0.000299115	0.00263328	0.909769
cg13318911	0.00118203	0.0232211	0.959495	-0.0037814	0.0126096	0.764832	-0.00501196	0.019057	0.793044
cg13318914	-0.0119521	0.0062528	0.0585452	0.00421114	0.0033954	0.217522	0.0139766	0.00513152	0.00751055
cg13318959	0.00364557	0.012842	0.777036	0.00543233	0.00697345	0.437651	-0.00177192	0.0105391	0.866791
cg13318964	0.00376874	0.0127734	0.768515	0.000656599	0.00693623	0.924755	-0.0085883	0.0104828	0.414403
cg13319014	0.00118846	0.00360532	0.742299	0.000760233	0.00195777	0.698532	-0.00219442	0.0029588	0.459876
cg13319019	0.00114686	0.0138969	0.934378	-0.00571498	0.00754632	0.450477	-0.0108724	0.0114049	0.342524
cg13319042	0.0244908	0.0160887	0.130819	-0.00957389	0.0087365	0.275538	-0.018581	0.0132036	0.162168
cg13319049	-0.00198314	0.00286503	0.490278	-0.000486618	0.00155577	0.755038	0.00261689	0.00235126	0.268147
cg13319139	0.00225974	0.00317184	0.477703	-0.000692628	0.00172238	0.688365	-0.00195037	0.00260305	0.455298
cg13319145	-0.00451605	0.0160547	0.779016	-0.00811743	0.00871807	0.353838	0.0142249	0.0131758	0.28267
cg13319175	0.00379224	0.016169	0.815003	-0.0138109	0.00878008	0.118595	-0.00573769	0.0132695	0.666299
cg13319197	0.00264316	0.00385663	0.494562	0.0004006	0.00209423	0.848653	-0.000469189	0.00316505	0.882424
cg13319203	0.0109103	0.0163038	0.504781	0.0163681	0.00885333	0.0671703	-0.0131107	0.0133802	0.329306
cg13319225	-0.0111889	0.00803884	0.166775	0.00170776	0.00436526	0.696394	0.00570478	0.00659729	0.389076
cg13319235	0.00482042	0.00759481	0.526942	-0.00219522	0.00412414	0.595602	-0.0069089	0.00623288	0.270081
cg13319266	-0.000224953	0.00774302	0.976875	0.00269735	0.00420462	0.522519	-0.000822088	0.00635451	0.897301
cg13319278	-0.00569275	0.00770892	0.461806	0.000895737	0.0041861	0.83096	0.00768352	0.00632653	0.227161
cg13319286	-0.005779	0.00474499	0.225862	0.000885313	0.00257663	0.731808	0.00474889	0.0038941	0.225259
cg13319364	-0.0127874	0.0194757	0.512821	0.000519532	0.0105757	0.960909	0.0159982	0.0159833	0.319055
cg13319389	0.00215332	0.0115384	0.8523	0.00406743	0.00626559	0.517583	-0.00675205	0.0094693	0.477327
cg13319396	0.00642101	0.0115353	0.578904	-0.0114814	0.00626391	0.0695163	0.00760918	0.00946675	0.423258
cg13319417	-0.0135864	0.020442	0.507675	-0.00407431	0.0111004	0.714293	0.00510134	0.0167762	0.76164
cg13319446	-0.0110089	0.0111167	0.324202	0.00329966	0.00603662	0.585756	-0.00252273	0.00912325	0.78267
cg13319468	0.0118513	0.00822027	0.152224	-0.0024981	0.00446378	0.576864	-0.0127423	0.00674618	0.0615501
cg13319488	-0.00242456	0.00354343	0.495262	-0.00102013	0.00192416	0.597062	0.00247822	0.00290801	0.395952
cg13319501	0.00310734	0.0114564	0.78672	-0.00845329	0.00622105	0.176983	0.00464751	0.00940198	0.622072
cg13319533	0.0108877	0.0124916	0.385323	-0.00280993	0.00678318	0.679498	-0.00812655	0.0102515	0.42965
cg13319542	-0.00750967	0.0118868	0.528851	0.00511754	0.00645478	0.429584	0.00244056	0.00975521	0.802915
cg13319572	-0.0042574	0.00866518	0.624177	-0.00162469	0.00470537	0.73054	0.0087466	0.00711131	0.221338
cg13319602	-0.0137934	0.0102683	0.181941	0.0026242	0.00557592	0.638836	0.00854986	0.00842698	0.312532
cg13319610	0.025844	0.011557	0.0273548	-0.0128659	0.00627568	0.042731	-0.0226543	0.00948454	0.018618
cg13319664	-0.00368758	0.00292169	0.209567	0.000658509	0.00158654	0.678906	0.00447809	0.00239776	0.0644777
cg13319711	0.00199317	0.00612345	0.745422	-0.000215128	0.00332516	0.948533	0.00173935	0.00502537	0.729918
cg13319731	0.0213163	0.0121171	0.0813257	-0.00964269	0.00657986	0.145641	-0.00901132	0.00994425	0.366819
cg13319761	0.167982	0.059579	0.00570629	-0.073251	0.0323526	0.0255259	-0.111464	0.048895	0.0245564
cg13319772	-0.000758307	0.0105264	0.942702	-0.00221878	0.00571605	0.698643	0.0112421	0.00863876	0.195854
cg13319804	-0.00804421	0.0229563	0.726698	-0.00678099	0.0124658	0.587564	-0.00105873	0.0188397	0.955287
cg13319823	-0.0154432	0.0128591	0.232348	0.00392357	0.00698276	0.575331	0.000544127	0.0105532	0.958972
cg13319825	-0.0274347	0.0167921	0.105163	0.00198869	0.00911847	0.82776	0.0174951	0.0137809	0.206935
cg13319835	0.000772639	0.0101944	0.939723	0.00252584	0.00553578	0.649091	-0.00371274	0.00836631	0.658079
cg13319883	0.000493981	0.0297542	0.986784	-0.0136237	0.0161571	0.400947	0.00863202	0.0244185	0.724388
cg13319938	0.00416612	0.0108679	0.702207	-0.00337889	0.00590151	0.568121	-0.00217769	0.00891905	0.80756
cg13319975	-0.00268275	0.00733421	0.715228	0.000406017	0.00398263	0.918984	0.00346988	0.00601901	0.565464
cg13319978	0.00311572	0.0079728	0.696706	0.00152959	0.0043294	0.724537	-0.00396349	0.00654309	0.545928
cg13319997	0.00573741	0.0216182	0.7912	-0.00189566	0.0117391	0.87201	-0.0124204	0.0177415	0.48536
cg13320002	-0.0010896	0.00253168	0.667758	0.00030993	0.00137476	0.822052	0.00126263	0.00207769	0.544634
cg13320014	0.00347353	0.00303292	0.254581	-0.00174356	0.00164694	0.29207	-0.00334158	0.00248905	0.182194
cg13320022	-0.0195363	0.0159094	0.22208	0.00698295	0.00863916	0.420668	0.0162408	0.0130565	0.216185
cg13320114	-0.00290121	0.00403635	0.473806	-0.000630479	0.00219182	0.774156	0.00241279	0.00331254	0.467927
cg13320146	0.0183143	0.0215661	0.397604	0.000987382	0.0117108	0.93296	-0.0171954	0.0176988	0.333401
cg13320172	0.0108235	0.0173031	0.532923	-0.00380938	0.00939593	0.685949	-0.0114015	0.0142002	0.423758
cg13320181	-0.0209121	0.0132819	0.118249	0.00628393	0.00721237	0.385503	0.0170904	0.0109002	0.119776
cg13320202	-0.0191914	0.0169352	0.259584	0.00818011	0.00919619	0.37567	0.0235026	0.0138984	0.0936611
cg13320211	-0.0125422	0.0116748	0.285039	0.000572992	0.00633964	0.928148	0.0149744	0.0095812	0.120951
cg13320224	-0.00191834	0.020585	0.925921	0.00114496	0.0111781	0.918603	-0.00491281	0.0168936	0.771745
cg13320257	-0.014056	0.00850067	0.101078	0.00628352	0.00461604	0.176221	0.0148104	0.0069763	0.0359995
cg13320271	-0.00893655	0.00796086	0.264069	-0.00100064	0.00432292	0.817376	0.00642865	0.00653329	0.327283
cg13320276	0.030555	0.0222119	0.171737	0.00369602	0.0120615	0.759857	-0.030512	0.0182288	0.0970051
cg13320318	-0.0029487	0.00649108	0.65053	0.00326482	0.00352479	0.356347	0.000946286	0.00532708	0.859335
cg13320358	-0.00113921	0.013219	0.93148	-0.00614327	0.00717821	0.393956	0.00246403	0.0108486	0.820745
cg13320413	0.0770513	0.0875276	0.380611	-0.0319204	0.0475293	0.503251	0.0380713	0.0718318	0.597176
cg13320436	0.000123072	0.0110957	0.99117	-0.00171555	0.00602517	0.776386	0.00152998	0.00910594	0.866876
cg13320438	-0.0104636	0.0137434	0.448076	-0.000233364	0.00746295	0.975111	0.00538654	0.0112789	0.633898
cg13320478	-0.00716292	0.00675449	0.291255	0.00332946	0.00366783	0.365997	0.00237739	0.00554325	0.66885
cg13320518	0.00465497	0.00348001	0.183776	-0.0034848	0.00188972	0.0678618	-0.000629561	0.00285596	0.825939
cg13320538	0.0118685	0.00766278	0.12429	-0.011194	0.00416105	0.00825466	-0.0079451	0.00628866	0.209116
cg13320539	0.0176034	0.0083661	0.0376453	-0.00330469	0.00454297	0.468509	-0.00647942	0.00686586	0.347383
cg13320555	-0.00385253	0.00437531	0.3805	-0.00242169	0.00237589	0.310307	0.00625125	0.00359072	0.0844888
cg13320558	0.00552922	0.0073547	0.45378	-0.00162	0.00399375	0.6858	-0.00556934	0.00603583	0.358176
cg13320585	0.00586966	0.0188126	0.755626	-0.0054645	0.0102156	0.593788	-0.00295888	0.015439	0.84837
cg13320597	-0.00159363	0.00719413	0.8251	0.000722489	0.00390656	0.853615	0.00109227	0.00590405	0.853567
cg13320606	0.00355768	0.0104316	0.733718	-7.76537e-06	0.0056646	0.998909	-0.00141131	0.008561	0.869362
cg13320626	-0.00218352	0.00284277	0.444077	0.000272112	0.00154368	0.860402	0.00186086	0.002333	0.426806
cg13320630	0.0263234	0.0142082	0.0666078	-0.011893	0.00771536	0.126073	-0.0134695	0.0116603	0.250531
cg13320631	0.00206383	0.0111991	0.854128	0.00542925	0.00608133	0.373928	-0.0035731	0.00919081	0.698198
cg13320632	-0.0112826	0.00908685	0.21701	-0.00160947	0.00493435	0.74491	0.0133392	0.00745736	0.0764111
cg13320683	0.0113645	0.0118112	0.338071	-0.00098452	0.00641375	0.878284	-0.00547896	0.0096932	0.573063
cg13320728	0.0222944	0.0131188	0.0920657	-0.0186816	0.00712378	0.00996774	-0.0122009	0.0107663	0.259573
cg13320837	-0.00216036	0.0166247	0.896844	-0.00814025	0.00902756	0.36918	-0.0126956	0.0136435	0.354137
cg13320842	-0.00879862	0.0120743	0.467731	-0.00291317	0.00655661	0.657691	0.00462584	0.00990911	0.641547
cg13320890	-0.0123458	0.0097194	0.206684	0.00879428	0.00527784	0.0985059	0.00895263	0.00797648	0.264146
cg13320947	-0.000850409	0.00712328	0.905189	0.00258616	0.00386809	0.505159	-0.00497174	0.00584591	0.396914
cg13320964	-0.00976523	0.0105754	0.357823	0.000833343	0.00574265	0.884886	0.00395111	0.00867895	0.649826
cg13320965	-0.031827	0.0170239	0.0642061	0.0259502	0.00924434	0.00591409	0.0118867	0.0139711	0.396725
cg13321077	0.0222517	0.0157338	0.16011	-0.00149573	0.00854381	0.861349	-0.0228414	0.0129124	0.0796742
cg13321105	0.0409275	0.0185312	0.0292783	-0.0116888	0.0100628	0.247919	-0.0222925	0.0152081	0.145548
cg13321114	0.0034136	0.0214889	0.874075	0.00173064	0.0116689	0.882368	-0.0105147	0.0176354	0.552251
cg13321122	-0.0148316	0.0128103	0.249457	0.00982847	0.00695624	0.160509	0.012835	0.0105131	0.224751
cg13321138	-0.0040053	0.00723135	0.580785	0.000796081	0.00392677	0.839719	0.00771133	0.0059346	0.196528
cg13321152	-0.000968956	0.00255642	0.705397	0.00201246	0.00138819	0.149988	0.002059	0.00209799	0.328541
cg13321164	0.0094916	0.00770088	0.220377	-0.00832807	0.00418174	0.048901	0.000968635	0.00631993	0.878469
cg13321166	-0.0129304	0.00818398	0.116987	0.00461064	0.00444407	0.301788	0.00689104	0.0067164	0.307142
cg13321176	0.00218987	0.032372	0.946189	-0.0029382	0.0175787	0.867562	0.0165951	0.0265669	0.533493
cg13321257	0.0280408	0.0174713	0.111369	0.00870142	0.00948726	0.36106	-0.0340802	0.0143382	0.0191876
cg13321319	-0.00245365	0.0121199	0.83994	0.00820486	0.00658135	0.215161	-0.00178659	0.0099465	0.857781
cg13321399	-0.00712093	0.0216042	0.742322	-0.0116649	0.0117315	0.322249	0.00495778	0.0177301	0.78029
cg13321480	0.00697772	0.00974055	0.475289	-0.0103827	0.00528932	0.0521767	-0.00560289	0.00799384	0.484845
cg13321605	0.00543346	0.0119367	0.64987	0.00156064	0.00648188	0.810182	-0.0123187	0.00979618	0.211237
cg13321609	-0.00473824	0.00366997	0.199381	0.00368164	0.00199287	0.0673755	0.00399126	0.00301186	0.187857
cg13321661	-0.00428851	0.0216253	0.843169	0.0163376	0.011743	0.166952	0.00197826	0.0177474	0.911449
cg13321688	0.00270617	0.0227075	0.905354	-0.0135315	0.0123306	0.274866	-0.00922723	0.0186355	0.621487
cg13321745	-0.0166456	0.0237066	0.484068	-0.00294678	0.0128732	0.819365	0.00245914	0.0194555	0.899647
cg13321746	0.00241334	0.00341168	0.480829	-0.00160012	0.00185262	0.389626	-0.00231816	0.00279989	0.409493
cg13321900	0.00402521	0.00910461	0.65928	-0.00235044	0.00494399	0.635434	-0.00552381	0.00747194	0.461315
cg13321914	0.00427956	0.013145	0.745371	-0.00821474	0.00713801	0.252291	-0.00638381	0.0107878	0.555224
cg13321920	-0.0593279	0.078683	0.452453	0.0151906	0.0427265	0.722872	0.0202767	0.0645733	0.754107
cg13321949	0.00711202	0.0172412	0.680774	0.00118194	0.00936233	0.899769	0.00357863	0.0141494	0.800804
cg13321956	-0.00957784	0.0136831	0.485419	0.0117683	0.00743019	0.116099	0.00881851	0.0112294	0.433961
cg13321967	-0.0110289	0.00507267	0.0318341	0.00376065	0.00275457	0.174962	0.00871251	0.00416302	0.0386636
cg13321983	0.0195438	0.0198733	0.327559	-0.0128528	0.0107916	0.236217	-0.00137412	0.0163095	0.933009
cg13321993	0.0557183	0.0171179	0.00150726	-0.0248401	0.00929535	0.00867846	-0.0467164	0.0140482	0.00120029
cg13322037	0.00346609	0.0130458	0.790978	-0.01118	0.00708414	0.117397	0.0040732	0.0107064	0.704347
cg13322063	-0.00249296	0.00984351	0.800541	-0.00349981	0.00534523	0.513994	0.0107619	0.00807833	0.185549
cg13322066	0.00930992	0.0131014	0.478833	-0.00729856	0.00711433	0.307191	0.00547791	0.010752	0.611438
cg13322072	-0.0392225	0.0650305	0.547657	-0.0162139	0.0353129	0.647032	0.0498886	0.053369	0.351946
cg13322121	0.00385176	0.0088167	0.663062	-0.00874149	0.00478765	0.0705869	0.00128288	0.00723566	0.859599
cg13322131	-0.0045033	0.00473283	0.343436	0.00134032	0.00257003	0.603053	0.00386068	0.00388412	0.322422
cg13322140	-0.00171328	0.0151148	0.909959	0.00291828	0.00820768	0.722855	-0.00897733	0.0124044	0.470773
cg13322152	0.0305695	0.0234599	0.195277	-0.0292724	0.0127392	0.0234632	-0.0144195	0.019253	0.455487
cg13322175	0.00395657	0.00706929	0.576833	-0.00234029	0.00383877	0.543354	-0.00574469	0.0058016	0.324254
cg13322197	-0.0052956	0.0106687	0.620627	0.00278686	0.00579335	0.63144	0.00299977	0.00875559	0.732544
cg13322234	0.0150646	0.00809165	0.0653077	0.00118605	0.00439394	0.787721	-0.0127813	0.00664063	0.0568481
cg13322237	7.31782e-05	0.00892761	0.993475	0.00427793	0.00484788	0.379467	-0.00412408	0.00732668	0.574659
cg13322252	-0.0032124	0.0155183	0.836387	-0.00480267	0.00842677	0.569887	-0.00628552	0.0127355	0.622613
cg13322256	0.0097427	0.0082436	0.239814	-0.000352689	0.00447645	0.937345	-0.00819997	0.00676533	0.228087
cg13322290	0.00733134	0.011275	0.516898	-0.000642547	0.00612254	0.916608	-0.00747207	0.00925309	0.421109
cg13322350	-0.0238065	0.0136867	0.0847647	0.0101565	0.00743218	0.174549	0.0208266	0.0112324	0.0663958
cg13322449	0.000329908	0.0102801	0.974457	0.00345133	0.00558229	0.537679	5.68308e-05	0.0084366	0.994638
cg13322464	-0.00976431	0.0233709	0.676909	0.0136578	0.0126909	0.284198	0.00491408	0.0191799	0.798268
cg13322471	0.0130839	0.00741519	0.0804281	-0.00406132	0.0040266	0.31537	-0.00737284	0.00608547	0.228281
cg13322545	0.0321958	0.0146896	0.0305063	-0.00401483	0.00797678	0.615749	-0.0355038	0.0120554	0.00394121
cg13322557	0.0467155	0.0159673	0.00417556	-0.00676415	0.00867059	0.436992	-0.0409892	0.013104	0.00225288
cg13322582	-0.0011947	0.00266636	0.654989	-7.57172e-05	0.00144789	0.958388	0.000918363	0.00218822	0.675534
cg13322630	-0.0128607	0.0134955	0.342699	0.00634809	0.00732832	0.388244	0.00880347	0.0110754	0.428403
cg13322663	-0.00745428	0.00915063	0.41705	-0.000756905	0.00496898	0.879209	0.00646662	0.00750971	0.391056
cg13322722	0.00536043	0.00782095	0.494537	0.00183065	0.00424694	0.667275	-0.00364949	0.00641847	0.570792
cg13322849	0.00362296	0.0120565	0.764365	-0.00510445	0.00654695	0.43726	-0.00517943	0.00989451	0.601704
cg13322920	0.00512742	0.0131201	0.696695	-0.010712	0.00712447	0.135563	-0.00815045	0.0107673	0.450691
cg13322954	0.00315535	0.00787898	0.689582	-0.000807673	0.00427845	0.850615	-8.68031e-05	0.00646609	0.989314
cg13323047	-0.00476231	0.0140144	0.734643	0.0194987	0.00761011	0.0117533	-0.0185101	0.0115013	0.110395
cg13323074	0.0050942	0.00755026	0.501278	0.00209263	0.00409995	0.610792	-0.00209109	0.00619632	0.736403
cg13323089	0.00540049	0.0100461	0.59196	-0.00188935	0.00545525	0.729752	-0.00395333	0.00824461	0.632532
cg13323091	-0.0188944	0.00906369	0.0394187	0.0117139	0.00492177	0.0190325	0.00897498	0.00743836	0.230182
cg13323097	0.000133311	0.00403707	0.973717	-0.000638635	0.00219222	0.771356	-0.00151495	0.00331313	0.648389
cg13323113	0.0111281	0.0119992	0.355749	0.00149281	0.00651581	0.819212	-0.00375346	0.00984745	0.70382
cg13323127	-0.00167346	0.0071041	0.81421	-0.00735188	0.00385768	0.0592891	-0.000954024	0.00583017	0.870318
cg13323164	0.0104407	0.0174098	0.549937	-0.00845276	0.00945387	0.373218	-0.00851152	0.0142878	0.552586
cg13323256	-0.0148703	0.00676114	0.0299435	0.00714379	0.00367144	0.0542336	0.0100983	0.00554871	0.0714892
cg13323339	-0.00147691	0.0223033	0.947323	0.00470224	0.0121112	0.698576	0.00510305	0.0183038	0.780923
cg13323344	-0.00873811	0.0209568	0.677521	0.00261918	0.01138	0.818397	0.0166253	0.0171987	0.335836
cg13323364	0.0157636	0.0254178	0.536422	-0.015305	0.0138024	0.269907	-0.0246107	0.0208598	0.24062
cg13323391	-0.0287549	0.0303195	0.345006	0.010051	0.0164641	0.542805	0.0420347	0.0248825	0.0939887
cg13323416	-0.0106516	0.00978697	0.278822	0.00604015	0.00531453	0.258203	0.00503921	0.00803194	0.531699
cg13323440	-0.0245968	0.0110359	0.0278595	0.00481179	0.00599271	0.42374	0.00970022	0.00905687	0.286499
cg13323474	-0.000438	0.00257617	0.865307	-0.00112189	0.00139892	0.424297	0.00243766	0.0021142	0.251413
cg13323489	0.00349759	0.0168684	0.836123	0.00779235	0.00915989	0.396782	-0.00183618	0.0138435	0.894722
cg13323521	0.00644736	0.00748623	0.390986	-0.00210494	0.00406518	0.60564	-0.00279332	0.00614377	0.650251
cg13323553	-0.0079794	0.0129322	0.538498	0.000215795	0.00702245	0.975541	0.00414082	0.0106131	0.697173
cg13323615	-0.0197643	0.0222887	0.377153	0.0212147	0.0121032	0.0824204	-0.00311414	0.0182918	0.865128
cg13323624	-0.0105489	0.0152935	0.491797	0.0027899	0.00830472	0.737555	0.00594242	0.0125511	0.636823
cg13323701	-0.000459454	0.00442141	0.917426	-0.00299521	0.00240092	0.214855	0.00279907	0.00362855	0.442123
cg13323717	-0.00466848	0.00963529	0.628981	-0.00303753	0.00523217	0.562732	0.00253626	0.00790746	0.749014
cg13323752	0.0192495	0.0109111	0.0804731	-0.00920929	0.00592496	0.12298	-0.0173714	0.00895449	0.0549446
cg13323817	-0.0228257	0.0129287	0.0802538	-0.00281971	0.00702056	0.688731	0.0200917	0.0106103	0.0609052
cg13323825	0.00177539	0.00465806	0.703831	-0.00211247	0.00252943	0.40544	-0.00140234	0.00382276	0.714443
cg13323866	-0.00885913	0.0112932	0.434452	0.00356476	0.00613243	0.56223	0.00996578	0.00926804	0.2846
cg13323878	-0.0162672	0.00881988	0.0678192	0.0102794	0.00478938	0.0340467	0.00982236	0.00723827	0.177558
cg13323902	-0.00346003	0.0052212	0.508917	0.00476987	0.00283522	0.0953352	-0.0013981	0.00428492	0.74483
cg13323912	0.00355314	0.00374075	0.344273	-0.000116269	0.00203131	0.954459	-0.00366247	0.00306995	0.235433
cg13323916	-0.00668205	0.00735757	0.365765	-0.000164612	0.00399532	0.96721	0.0096908	0.00603819	0.111379
cg13323954	0.0692227	0.0975079	0.479257	-0.0542934	0.0529488	0.307427	-0.0546392	0.0800224	0.496169
cg13323965	-0.009843	0.0100234	0.328252	0.0117616	0.00544289	0.0328706	0.00300197	0.00822593	0.715857
cg13324057	-0.00682946	0.00505902	0.179801	0.00258139	0.00274715	0.349451	0.00399705	0.00415182	0.337799
cg13324082	-0.00399508	0.0104712	0.703546	0.00321915	0.00568608	0.572448	-0.0068382	0.00859347	0.427895
cg13324103	0.00272556	0.0091671	0.766783	-0.00391912	0.00497793	0.432799	0.000743038	0.00752322	0.921504
cg13324107	0.000569035	0.0107348	0.957821	0.000506317	0.0058292	0.930942	-0.010483	0.00880977	0.236638
cg13324128	-0.015547	0.00842342	0.067626	0.0073542	0.00457409	0.110747	0.00748389	0.0069129	0.281354
cg13324205	0.00265602	0.0035069	0.450447	0.00226789	0.00190432	0.236249	-0.00408923	0.00287803	0.15819
cg13324220	0.025358	0.0390023	0.516939	-0.0130793	0.0211791	0.538145	-0.0225631	0.0320083	0.482353
cg13324247	-0.00790752	0.0037876	0.0391303	0.00480812	0.00205675	0.0212095	0.00623153	0.00310839	0.047447
cg13324288	0.0126061	0.017036	0.460897	-0.0112209	0.00925091	0.227747	0.00492406	0.0139811	0.725366
cg13324305	0.0303439	0.0565053	0.592345	0.00473264	0.0306836	0.877703	-0.0109516	0.0463726	0.813743
cg13324311	0.00295059	0.00676805	0.663721	-0.00203647	0.00367519	0.580626	-0.000383979	0.00555438	0.945011
cg13324337	-0.00941962	0.0157386	0.550735	-0.0146216	0.00854642	0.0899277	0.0143945	0.0129163	0.267518
cg13324389	0.0100677	0.00832616	0.229192	0.0023625	0.00452128	0.602353	-0.0064174	0.00683309	0.349703
cg13324392	-0.00333558	0.00707178	0.638094	0.00306767	0.00384013	0.4261	0.0021191	0.00580365	0.715714
cg13324406	0.0454359	0.0699755	0.51749	0.0259678	0.0379982	0.495794	-0.125121	0.0574272	0.031482
cg13324539	-0.00379434	0.00822392	0.645439	0.000299125	0.00446576	0.946718	0.00086025	0.00674918	0.898809
cg13324643	0.0104925	0.00696399	0.134759	-0.00180422	0.00378159	0.634233	-0.0047009	0.00571518	0.412555
cg13324646	-0.00927322	0.00947721	0.329986	-0.0050714	0.00514632	0.32657	0.00966793	0.00777772	0.2165
cg13324647	-0.0354455	0.0179284	0.0505371	0.0242812	0.00973549	0.0141154	0.0158021	0.0147134	0.285177
cg13324750	0.00645406	0.00793586	0.417816	-0.00199876	0.00430934	0.643693	-0.00619444	0.00651278	0.343628
cg13324779	0.030304	0.014795	0.0429159	-0.00800295	0.00803401	0.321371	-0.0235862	0.0121419	0.0546282
cg13324826	0.0173385	0.0277351	0.533168	0.00704835	0.0150607	0.640714	-0.00122262	0.0227615	0.95726
cg13324847	-0.0004945	0.00557904	0.929533	0.000335044	0.00302953	0.912141	0.00723189	0.00457858	0.117092
cg13324869	-0.00149673	0.0119657	0.900685	0.00361946	0.00649763	0.57863	0.00242385	0.00981997	0.805501
cg13324902	0.00595284	0.0362116	0.869726	0.0108923	0.0196637	0.580752	0.0189932	0.029718	0.524077
cg13324919	0.00825572	0.0106954	0.441832	0.00326252	0.00580783	0.575433	-0.0049474	0.00877746	0.574141
cg13324934	-0.00203769	0.00332635	0.541411	-0.000606333	0.00180628	0.737751	0.000202186	0.00272986	0.941093
cg13324944	0.0218636	0.0230931	0.345837	-0.0179816	0.0125401	0.154427	-0.0066944	0.018952	0.724592
cg13324949	-0.00962856	0.0111369	0.389158	0.00504387	0.00604754	0.406068	0.00383561	0.00913975	0.675551
cg13325066	0.0064819	0.0098344	0.511206	-0.00673936	0.00534029	0.209624	-0.00958584	0.00807086	0.237506
cg13325133	0.0225663	0.0234885	0.338791	-0.0193024	0.0127548	0.133059	-0.0249099	0.0192765	0.198981
cg13325160	-0.000439953	0.0088155	0.960287	0.00532744	0.004787	0.268179	-0.00171491	0.00723467	0.813066
cg13325208	0.00436274	0.0112438	0.698757	-0.000139455	0.00610564	0.981819	-0.000399618	0.00922755	0.965535
cg13325218	0.0196632	0.0111224	0.0798526	-0.0110637	0.00603971	0.0696837	-0.00353646	0.00912791	0.699184
cg13325219	0.0826916	0.0302445	0.00729177	-0.0423185	0.0164234	0.0112987	-0.0668157	0.0248209	0.00821489
cg13325228	0.010259	0.0163861	0.53256	-0.00801878	0.00889802	0.369458	-0.0121197	0.0134477	0.369428
cg13325231	0.00933539	0.00877469	0.289704	-0.00548266	0.00476484	0.252372	-0.00241502	0.00720118	0.737989
cg13325233	-0.00127191	0.0070832	0.857823	-0.00298963	0.00384633	0.438669	-0.00235019	0.00581302	0.686779
cg13325261	-0.000282743	0.0028605	0.921442	-0.00150536	0.00155331	0.334606	0.00228964	0.00234754	0.331534
cg13325307	-0.00990944	0.0111733	0.377074	0.00967237	0.00606732	0.113766	0.00590211	0.00916964	0.521137
cg13325330	0.00303242	0.00748545	0.686185	-0.00279733	0.00406475	0.492781	-0.00281777	0.00614313	0.647364
cg13325346	-0.00418536	0.00486024	0.391033	-0.00259981	0.00263921	0.326751	0.00146344	0.00398869	0.7144
cg13325414	-0.00459007	0.00742668	0.537819	-0.00222847	0.00403284	0.581672	0.00571003	0.0060949	0.350886
cg13325481	0.0214473	0.0205788	0.299603	-0.00117616	0.0111747	0.916368	-0.0128835	0.0168886	0.447185
cg13325489	-0.0151297	0.00918922	0.102522	0.00521592	0.00498994	0.298182	0.0027832	0.00754138	0.712795
cg13325529	-0.00512743	0.0028433	0.0740725	0.00192336	0.00154397	0.215512	0.0046387	0.00233343	0.0493032
cg13325532	-0.00441117	0.00671576	0.512657	0.00309144	0.0036468	0.398438	0.00410395	0.00551147	0.458089
cg13325542	-0.00758319	0.0159469	0.635353	-0.00504292	0.00865949	0.561517	-0.000219163	0.0130872	0.986669
cg13325584	-0.00349495	0.00245011	0.156571	0.00128078	0.00133046	0.337829	0.00192937	0.00201075	0.339396
cg13325666	-0.00157042	0.00573944	0.78489	0.000746976	0.00311664	0.811029	0.00477702	0.00471022	0.312722
cg13325892	-0.0272252	0.0295363	0.358674	0.0150732	0.0160388	0.349383	0.0360666	0.0242398	0.139636
cg13325904	-0.00562892	0.0162517	0.729735	-9.40156e-05	0.00882501	0.991519	-0.00325655	0.0133374	0.807557
cg13325919	-0.0267511	0.0178713	0.13729	0.0205482	0.00970449	0.0364798	0.0281942	0.0146666	0.0571483
cg13325922	-0.00371115	0.0140451	0.792097	0.00229099	0.00762678	0.764449	0.00758607	0.0115265	0.511821
cg13325990	0.0029408	0.00971745	0.762743	-0.0032107	0.00527678	0.544138	-0.0051841	0.00797488	0.517013
cg13326048	0.00402898	0.00297849	0.178929	-0.000426422	0.00161738	0.792544	-0.00348112	0.00244438	0.157239
cg13326063	0.0135933	0.0209229	0.517248	-0.0101718	0.0113615	0.37259	-0.0140995	0.0171709	0.413351
cg13326076	0.00387367	0.0138321	0.779966	-0.00436519	0.00751114	0.562321	0.00077154	0.0113517	0.945935
cg13326083	0.00249697	0.0133377	0.851839	-0.00709569	0.00724263	0.329378	0.00434571	0.0109459	0.692124
cg13326087	-0.00125617	0.00690055	0.855887	0.00127543	0.00374714	0.734224	-0.00193416	0.00566312	0.733351
cg13326118	-0.036854	0.018804	0.0525372	0.00634704	0.010211	0.535498	0.0395109	0.015432	0.0118137
cg13326158	0.0154247	0.0117426	0.191728	-0.00246989	0.0063765	0.699251	-0.0158801	0.00963691	0.102239
cg13326172	-0.00434025	0.00323052	0.181871	-0.00014819	0.00175424	0.932832	0.0029754	0.00265121	0.264187
cg13326227	0.00151264	0.00257632	0.558318	0.000174059	0.00139899	0.901212	-0.00228431	0.00211432	0.282328
cg13326354	0.0241995	0.0405695	0.55207	-0.0228115	0.0220301	0.30272	0.0027853	0.0332944	0.933481
cg13326360	0.0243157	0.020183	0.230883	-0.0186161	0.0109598	0.0922262	-0.0173553	0.0165637	0.297033
cg13326420	0.0296635	0.0190665	0.12263	-0.00656354	0.0103535	0.527434	-0.0266348	0.0156474	0.0915454
cg13326449	0.0179852	0.00665111	0.00793793	-0.00327394	0.00361169	0.366661	-0.0128211	0.00545841	0.020616
cg13326482	-0.00696476	0.0213514	0.744895	-0.00699298	0.0115943	0.547656	-0.00626129	0.0175226	0.721532
cg13326508	-0.0148084	0.0071206	0.0398814	0.00782843	0.00386663	0.0453298	0.0136191	0.00584371	0.0216004
cg13326558	-0.000298282	0.0109663	0.97835	-0.000753433	0.00595494	0.899549	9.76336e-05	0.0089998	0.991364
cg13326587	0.015454	0.00711802	0.0320714	-0.00497669	0.00386524	0.200605	-0.00817448	0.00584159	0.16452
cg13326686	-0.00405509	0.00323303	0.212403	0.000137363	0.0017556	0.937777	0.00514805	0.00265327	0.0549073
cg13326696	-0.00174854	0.00715873	0.80749	-0.000246736	0.00388734	0.949506	0.00503521	0.005875	0.393277
cg13326728	0.0204301	0.0110053	0.0660748	-0.00600144	0.00597612	0.317469	-0.00966431	0.00903181	0.286948
cg13326801	0.00251919	0.0104565	0.810064	-0.00757709	0.00567808	0.184814	0.00134557	0.00858137	0.875689
cg13326840	-0.00497448	0.0212535	0.815378	-0.00785258	0.0115411	0.49768	-0.00400566	0.0174422	0.818788
cg13326844	0.00732679	0.0172676	0.67217	-0.00395711	0.00937668	0.673837	-0.00531588	0.0141711	0.708293
cg13326913	0.000135805	0.00760222	0.98578	0.00047404	0.00412817	0.908789	-0.00617758	0.00623896	0.324268
cg13326926	0.0185914	0.0321273	0.56399	0.0024002	0.0174458	0.890824	-0.0227053	0.0263661	0.391026
cg13326945	0.00895388	0.0166677	0.592215	0.00260476	0.00905092	0.774049	-0.0071065	0.0136788	0.604437
cg13327052	-0.00235214	0.020983	0.91095	0.00304626	0.0113942	0.789699	-0.0156859	0.0172202	0.364341
cg13327078	0.000808992	0.00416313	0.846281	-0.000550171	0.00226067	0.808175	-6.00571e-05	0.00341658	0.986007
cg13327129	-0.0107883	0.0100523	0.285521	0.00565714	0.00545858	0.3023	0.00621533	0.00824965	0.452816
cg13327134	-0.0153373	0.00934615	0.103649	0.00390999	0.00507516	0.442704	0.0107445	0.00767017	0.164083
cg13327228	0.0025207	0.0077849	0.746709	-0.00384322	0.00422736	0.36527	-0.000152608	0.00638888	0.980986
cg13327258	0.00309587	0.0456064	0.946003	0.00203835	0.0247653	0.934552	-0.037922	0.0374281	0.313191
cg13327336	-0.0128767	0.00534661	0.0176856	-0.00117294	0.00290332	0.686997	0.0103477	0.00438784	0.0201265
cg13327384	0.0112406	0.0122648	0.361411	0.00612241	0.00666004	0.359963	-0.00741252	0.0100654	0.463034
cg13327407	-0.000581894	0.0127261	0.963613	0.00631677	0.00691052	0.362674	0.00331608	0.010444	0.751458
cg13327503	0.00477875	0.00263939	0.0729397	-0.000683356	0.00143324	0.634457	-0.0036515	0.00216608	0.0946759
cg13327513	-0.0090959	0.00825021	0.272648	-0.00890623	0.00448004	0.0492981	0.00859948	0.00677075	0.206732
cg13327545	0.00759376	0.0122065	0.535157	-0.000167731	0.00662836	0.979858	-0.0171014	0.0100176	0.0906172
cg13327565	0.000911227	0.0122721	0.940945	0.00215581	0.00666399	0.74693	-0.007714	0.0100714	0.445358
cg13327585	0.0110002	0.0282862	0.69811	0.00630952	0.01536	0.682036	-0.0115353	0.0232138	0.62024
cg13327664	0.00340025	0.00704296	0.630206	-0.00448176	0.00382447	0.243784	-0.000818742	0.00577999	0.887615
cg13327727	0.010274	0.00958769	0.286252	-0.00534623	0.00520632	0.306733	-0.0105747	0.00786839	0.18173
cg13327734	0.00123206	0.00248891	0.621572	-0.000430858	0.00135153	0.750488	0.0011715	0.00204259	0.567453
cg13327785	-0.03724	0.0462794	0.422741	-0.0117686	0.0251307	0.640499	0.016746	0.0379804	0.660141
cg13327797	-0.00733405	0.0114536	0.523293	0.00369458	0.00621957	0.553715	0.00563287	0.00939973	0.550233
cg13327838	0.0519328	0.0209247	0.0145805	-0.0391233	0.0113625	0.000814235	-0.0343757	0.0171724	0.0477673
cg13327844	-0.0410026	0.0161486	0.0125124	0.0101832	0.00876905	0.248049	0.0164106	0.0132528	0.21825
cg13327846	0.00347709	0.0026548	0.193015	-0.00136514	0.00144161	0.345739	-0.000506469	0.00217873	0.816613
cg13327911	0.0201357	0.0236817	0.397026	0.00595783	0.0128597	0.644068	-0.0278552	0.019435	0.154623
cg13327929	-0.0274644	0.0144692	0.0602998	0.0161057	0.00785706	0.0427584	0.0252081	0.0118745	0.036007
cg13327935	0.00873272	0.0168126	0.604514	-0.00936276	0.00912957	0.307358	0.00883342	0.0137977	0.523367
cg13327936	-0.0166018	0.0139271	0.235807	-0.0020293	0.00756272	0.788949	0.0117023	0.0114297	0.308151
cg13327949	0.00429963	0.0091957	0.641017	0.000708901	0.00499346	0.887367	-0.00403902	0.00754669	0.593589
cg13327952	0.000187452	0.00309354	0.951792	0.000638887	0.00167986	0.704439	0.00146376	0.00253879	0.565417
cg13327961	-0.00246448	0.00770346	0.749637	0.00483245	0.00418314	0.250503	0.000132259	0.00632205	0.983347
cg13327989	0.00793339	0.00695053	0.256179	-0.00365809	0.00377428	0.334565	-0.00207113	0.00570413	0.717232
cg13328064	0.0046651	0.0127891	0.715982	-0.00346339	0.00694473	0.618981	0.000387705	0.0104957	0.9706
cg13328067	0.0172436	0.0110885	0.122798	-0.00800381	0.00602131	0.186516	-0.00909776	0.0091001	0.319629
cg13328114	0.0142636	0.0134362	0.290753	-0.00175246	0.00729615	0.810631	-0.0120503	0.0110268	0.276862
cg13328142	-0.00577171	0.00435924	0.188243	0.00065547	0.00236716	0.782375	0.00744121	0.00357753	0.0398503
cg13328151	-0.00468349	0.0104649	0.655364	-0.00118999	0.00568268	0.834518	0.0111781	0.00858832	0.195793
cg13328175	0.0207663	0.0194119	0.287063	-0.00426471	0.0105411	0.686571	-0.0167866	0.0159309	0.294323
cg13328209	-0.00896871	0.00626504	0.155108	-0.000542128	0.00340205	0.873683	0.0110218	0.00514157	0.0342629
cg13328217	0.00335272	0.00810956	0.680098	0.00288794	0.00440366	0.513319	0.000678321	0.00665533	0.919004
cg13328219	-0.0107061	0.00659909	0.107587	0.00409331	0.00358344	0.255817	0.00497856	0.00541572	0.359961
cg13328331	-0.021187	0.0175724	0.230523	0.000789809	0.00954219	0.934185	0.0237077	0.0144213	0.103044
cg13328334	0.00159029	0.0183944	0.931262	-0.00107665	0.00998853	0.91436	-0.0145588	0.0150958	0.336948
cg13328354	-0.00942112	0.007847	0.232485	0.0116351	0.00426108	0.0073656	0.0123085	0.00643984	0.0585678
cg13328415	0.0142138	0.00966434	0.144214	-0.0082825	0.00524794	0.117382	-0.00959575	0.0079313	0.228927
cg13328448	0.0291841	0.0184038	0.115663	-0.00947218	0.00999365	0.345299	-0.0106219	0.0151036	0.483371
cg13328459	0.00393314	0.0061566	0.524249	0.00438326	0.00334316	0.192551	-0.00236072	0.00505258	0.641258
cg13328485	0.00726601	0.0129417	0.575638	-0.0109403	0.00702761	0.1224	0.0064732	0.0106209	0.543467
cg13328496	0.00228024	0.00727047	0.754396	-0.00165446	0.00394802	0.675988	-0.0046485	0.0059667	0.437609
cg13328548	0.0263868	0.0127766	0.0412506	-0.0112955	0.00693796	0.106372	-0.0200724	0.0104855	0.0581791
cg13328642	0.0117618	0.01208	0.332363	0.0154425	0.00655969	0.0203399	-0.00722085	0.00991377	0.467938
cg13328697	-0.00843211	0.006494	0.19685	-0.00060857	0.00352638	0.863301	0.00974478	0.00532948	0.0701887
cg13328713	-0.0381436	0.0205792	0.0664908	0.0141864	0.011175	0.206948	0.0197111	0.0168889	0.245693
cg13328722	0.00276811	0.0118079	0.815087	-0.00100096	0.00641192	0.876233	-0.00774059	0.00969044	0.426136
cg13328771	0.00424256	0.0152413	0.781258	0.00584868	0.00827632	0.481262	-0.00784033	0.0125081	0.532077
cg13328788	0.0280397	0.0347461	0.421415	-0.0179417	0.0188678	0.343734	0.0104946	0.0285153	0.713556
cg13328808	-0.0087779	0.00817819	0.285472	-0.000542464	0.00444093	0.903002	0.00800684	0.00671165	0.235445
cg13328862	0.00460779	0.0106817	0.66704	0.00208982	0.00580036	0.71932	-0.00369485	0.00876618	0.674221
cg13328887	-0.0299206	0.0210037	0.15712	0.0021538	0.0114054	0.850567	0.0294093	0.0172372	0.0908023
cg13328921	0.00320348	0.00296171	0.281783	-0.00159015	0.00160827	0.324964	-0.000173384	0.00243061	0.943262
cg13328934	-0.0138754	0.01846	0.453868	0.000899844	0.0100242	0.928635	0.0121	0.0151497	0.426189
cg13328940	-0.00465062	0.00778168	0.551311	0.0069421	0.00422561	0.103267	0.00735149	0.00638624	0.252169
cg13328955	-0.0146303	0.00734944	0.048997	0.0109882	0.0039909	0.00690358	0.00482854	0.00603151	0.425116
cg13329012	-0.00970828	0.00722947	0.182077	0.000289185	0.00392576	0.941412	0.0025891	0.00593306	0.663413
cg13329013	0.000187358	0.00658017	0.977336	-0.000875665	0.00357317	0.806861	0.00214733	0.00540019	0.691667
cg13329032	0.0160402	0.0116936	0.172945	-0.00107539	0.00634985	0.865827	-0.0182083	0.00959663	0.0604018
cg13329054	0.00794093	0.0211888	0.708553	0.00857998	0.011506	0.457441	-0.00334825	0.0173892	0.847668
cg13329095	0.0115622	0.00926537	0.21472	-0.000395212	0.00503129	0.937533	-0.00446745	0.00760387	0.558057
cg13329131	-0.0107147	0.0111037	0.336677	-0.00751003	0.00602954	0.21558	0.0122091	0.00911255	0.183067
cg13329172	-0.032298	0.0257429	0.21227	0.0210828	0.0139789	0.134374	0.0378126	0.0211266	0.0762356
cg13329183	0.00536244	0.00784844	0.495886	0.000903185	0.00426187	0.83256	-0.00444136	0.00644103	0.491934
cg13329217	0.00709764	0.0109166	0.516937	0.00385966	0.00592793	0.516342	-0.00694342	0.00895897	0.439988
cg13329242	-0.00458688	0.0169456	0.787143	0.00667746	0.00920183	0.469584	-0.00227592	0.0139069	0.870304
cg13329248	0.00256323	0.00965871	0.791213	-0.000375078	0.00524488	0.943119	-0.00415724	0.00792668	0.601012
cg13329322	0.00419613	0.00980441	0.6695	0.00131521	0.005324	0.805342	-0.00323655	0.00804625	0.688286
cg13329346	-0.0216359	0.0132679	0.105815	0.0113167	0.00720474	0.119116	0.0166397	0.0108886	0.129341
cg13329352	-0.00216376	0.0149017	0.884817	-0.0111652	0.00809196	0.17045	0.0123619	0.0122295	0.314319
cg13329368	-0.00747618	0.00672231	0.2685	0.00240148	0.00365035	0.511992	0.00302404	0.00551684	0.584702
cg13329381	-0.0284351	0.0145287	0.0528616	0.0151726	0.00788939	0.0570438	0.0151877	0.0119234	0.205428
cg13329407	-0.0153805	0.0127473	0.230187	0.00792868	0.00692207	0.254521	0.00218609	0.0104614	0.834861
cg13329460	0.00561178	0.00643026	0.384719	-0.00518328	0.00349176	0.140554	-0.00468599	0.00527716	0.376492
cg13329533	-0.0189786	0.0129919	0.14692	0.00950503	0.00705487	0.180653	0.00486158	0.0106621	0.649313
cg13329685	0.000417382	0.00815662	0.959282	-0.0024312	0.00442922	0.584186	-0.00453001	0.00669395	0.499997
cg13329772	-0.0269989	0.0282839	0.341889	-0.00597034	0.0153588	0.698231	0.0182511	0.023212	0.433396
cg13329789	0.0156674	0.00900019	0.0845178	-0.00413807	0.00488729	0.399001	-0.00618969	0.00738624	0.403846
cg13329852	0.00284735	0.00288987	0.326646	-0.00133806	0.00156926	0.395694	-0.00250873	0.00237165	0.292465
cg13329862	-0.0290846	0.0159293	0.0705848	0.00540145	0.00864994	0.533626	0.0144486	0.0130728	0.271468
cg13329867	0.00123977	0.00762043	0.871061	-0.00112779	0.00413805	0.785716	0.0009488	0.00625391	0.879691
cg13329889	-0.0105083	0.0101454	0.302581	-0.0026379	0.00550917	0.633018	0.0119939	0.0083261	0.152561
cg13330005	0.00237868	0.0156112	0.879174	-0.00783357	0.00847722	0.357471	0.0101041	0.0128118	0.43201
cg13330018	-0.00294408	0.00876577	0.737616	0.00288123	0.00476	0.546227	-0.00257801	0.00719387	0.720759
cg13330050	0.0202378	0.0090663	0.0276275	-0.00796526	0.00492319	0.108547	-0.016371	0.0074405	0.0298793
cg13330146	0.0349158	0.0265473	0.191168	-0.00789403	0.0144158	0.585078	-0.046679	0.0217868	0.0343549
cg13330182	-0.00751619	0.00833748	0.369295	-0.000245894	0.00452743	0.956785	0.00872415	0.00684237	0.204989
cg13330314	-0.0179522	0.0115952	0.124437	0.00594639	0.00629643	0.347032	0.0121503	0.0095159	0.204347
cg13330341	-0.00210032	0.00743876	0.778207	0.000490942	0.0040394	0.903486	-0.00331008	0.00610482	0.588773
cg13330363	-0.0138952	0.00691891	0.0470628	0.000252243	0.00375712	0.946594	0.0139356	0.00567819	0.0156867
cg13330411	0.00388305	0.00384688	0.314997	0.000594949	0.00208893	0.776325	-0.00262196	0.00315704	0.408049
cg13330524	-0.00186448	0.00250885	0.458969	-0.00203591	0.00136236	0.137933	0.000679103	0.00205895	0.742156
cg13330559	-0.00558676	0.0031343	0.0774334	-0.00142743	0.00170199	0.403467	0.00540905	0.00257225	0.0377599
cg13330574	0.0113193	0.0101342	0.26645	-0.00279826	0.00550307	0.612127	-0.0118012	0.00831688	0.158742
cg13330613	-0.00599379	0.00712685	0.402164	0.00465095	0.00387003	0.232027	0.00454904	0.00584884	0.438375
cg13330671	0.00604554	0.010629	0.570666	0.00435983	0.00577177	0.45164	-0.00647908	0.00872296	0.459209
cg13330725	0.00486046	0.00658955	0.462328	0.000788299	0.00357827	0.826044	-0.00595478	0.00540789	0.273245
cg13330760	-0.000675677	0.0081158	0.9338	0.00427492	0.00440705	0.334166	-0.00182616	0.00666044	0.78446
cg13330911	0.00726645	0.00832604	0.384707	0.000551882	0.00452121	0.90307	-0.0083007	0.00683299	0.227044
cg13330919	0.0225909	0.0186062	0.227287	0.00210437	0.0101035	0.835395	-0.0228725	0.0152697	0.137023
cg13331011	0.00931726	0.0247953	0.707814	0.00906896	0.0134644	0.502009	-0.000596607	0.0203489	0.976663
cg13331043	-0.00179517	0.00882595	0.8392	0.000403302	0.00479268	0.93309	-0.00090143	0.00724325	0.901185
cg13331083	-0.00216034	0.00837173	0.796849	-0.00233579	0.00454603	0.608416	0.00523166	0.00687049	0.448007
cg13331097	-0.00831907	0.00984802	0.400087	-0.00114165	0.00534768	0.831344	0.00498791	0.00808204	0.538405
cg13331136	-0.0019205	0.00383136	0.617191	-0.00030472	0.00208051	0.883823	0.00268483	0.00314431	0.395032
cg13331200	-0.00110069	0.00218176	0.614921	0.000135828	0.00118474	0.908933	-0.000742471	0.00179052	0.679193
cg13331246	-0.0270799	0.0128494	0.0373476	0.00246772	0.00697747	0.724264	0.0270635	0.0105452	0.0116191
cg13331266	0.0344682	0.0191112	0.074038	-0.0152674	0.0103778	0.144101	-0.0117041	0.0156841	0.457117
cg13331300	0.00144408	0.00256541	0.574645	-0.000801663	0.00139307	0.566152	-0.00104675	0.00210537	0.620055
cg13331321	-0.000340292	0.00208812	0.870844	-0.000505025	0.00113389	0.656913	-0.000923027	0.00171367	0.591233
cg13331383	-0.00214328	0.00336685	0.52572	0.00263269	0.00182827	0.15271	0.00245375	0.00276309	0.376456
cg13331478	-0.0185018	0.00765006	0.0172253	0.00446245	0.00415415	0.285076	0.0113988	0.00627823	0.0721551
cg13331526	-0.00482759	0.0157876	0.760348	0.0111283	0.00857301	0.196981	0.00280643	0.0129565	0.828919
cg13331542	0.0140409	0.00904121	0.123298	-0.00929012	0.00490956	0.0610867	-0.00352646	0.00741991	0.635537
cg13331550	0.0037086	0.00235809	0.118656	-0.000690727	0.00128049	0.590685	-0.00211855	0.00193523	0.276027
cg13331559	-0.0026769	0.00815661	0.743394	-0.00275417	0.00442921	0.535346	-0.00422107	0.00669394	0.529623
cg13331591	-0.0324866	0.0124527	0.0103488	0.00853129	0.00676205	0.209746	0.0235847	0.0102196	0.0228815
cg13331610	0.0083155	0.0237345	0.726743	-0.000916183	0.0128883	0.943458	-0.00520429	0.0194784	0.789828
cg13331611	-0.000954053	0.0117625	0.935502	0.00639791	0.00638726	0.318702	0.00816196	0.00965317	0.399655
cg13331626	0.0131773	0.0110918	0.237384	-0.00940178	0.0060231	0.121407	-0.0039153	0.00910281	0.66795
cg13331688	-0.011059	0.0206507	0.593367	0.00245549	0.0112138	0.827078	0.0132823	0.0169475	0.434884
cg13331691	0.0188574	0.0167006	0.261295	0.00496251	0.0090688	0.585345	-0.0223441	0.0137058	0.105906
cg13331741	-0.00441753	0.0124842	0.724129	0.000286686	0.00677918	0.966345	0.00738016	0.0102455	0.472848
cg13331808	-0.00211198	0.00924944	0.819809	0.000355874	0.00502264	0.943643	0.00400369	0.0075908	0.59895
cg13331882	0.00335678	0.0102186	0.74316	-0.00747083	0.00554891	0.180954	-0.00520954	0.00838616	0.535749
cg13331883	-0.0441806	0.0180514	0.0159677	0.0208077	0.0098023	0.0360192	0.0233696	0.0148144	0.117553
cg13331936	0.00129613	0.00595558	0.828118	-0.00150478	0.003234	0.642637	-0.00396465	0.0048876	0.419023
cg13331937	-0.0104415	0.00941243	0.269705	-0.00318677	0.00511115	0.53425	0.0089581	0.00772456	0.248686
cg13331940	0.00461507	0.00280835	0.103168	-0.000923207	0.00152499	0.54617	-0.00516416	0.00230474	0.0270565
cg13332064	-0.00403495	0.012613	0.749649	-0.00497305	0.00684915	0.46933	0.000706476	0.0103512	0.94571
cg13332071	0.04619	0.0330238	0.16472	-0.000262985	0.0179326	0.988326	-0.0502817	0.0271019	0.0662328
cg13332088	-0.00282194	0.00262706	0.285092	0.000145324	0.00142655	0.919045	0.00322246	0.00215597	0.137864
cg13332114	0.00555354	0.00799578	0.488796	-0.00145331	0.00434188	0.738475	-0.00239011	0.00656195	0.71638
cg13332130	-0.00486631	0.00365652	0.185988	-0.000131018	0.00198557	0.947509	0.00305276	0.00300082	0.311238
cg13332142	-0.00366259	0.0192569	0.849506	0.00816193	0.0104569	0.436754	-0.0012015	0.0158037	0.939536
cg13332143	-0.017481	0.00929786	0.0627379	0.0063178	0.00504893	0.213474	0.0151795	0.00763054	0.0491493
cg13332172	0.00304636	0.0046472	0.513498	-0.00310757	0.00252353	0.220785	-0.00202926	0.00381385	0.595745
cg13332183	-0.0115322	0.0069407	0.0994542	0.00365389	0.00376894	0.334436	0.0107943	0.00569607	0.060711
cg13332184	-0.00160565	0.00768141	0.834811	-0.00336759	0.00417117	0.421208	0.00844329	0.00630395	0.183213
cg13332222	0.0106729	0.00810094	0.190412	-0.00821266	0.00439898	0.0645717	-0.00169823	0.00664825	0.79886
cg13332326	-0.0101175	0.00672737	0.135463	0.00464661	0.0036531	0.206069	0.00700505	0.00552099	0.20719
cg13332350	-0.00633541	0.0940836	0.946435	0.00346053	0.0510894	0.94612	0.069175	0.0772122	0.372258
cg13332359	0.0115257	0.0141293	0.416414	-0.00276026	0.00767249	0.719715	-0.00390861	0.0115956	0.7367
cg13332380	0.0280427	0.0219383	0.203849	-0.00835931	0.0119129	0.484348	-0.0319136	0.0180042	0.0790696
cg13332381	0.0266917	0.0159163	0.0963817	-0.0160871	0.0086429	0.0653711	-0.00337421	0.0130622	0.796643
cg13332499	-0.0106993	0.0120724	0.377411	-0.00263137	0.00655555	0.688907	0.00900429	0.00990751	0.365424
cg13332520	-0.00518022	0.00812303	0.524982	-0.0015464	0.00441098	0.726574	-0.00341478	0.00666638	0.609511
cg13332525	0.00559018	0.0173978	0.748582	-0.0083931	0.00944739	0.376262	0.000360252	0.014278	0.979916
cg13332552	0.00876536	0.0248066	0.724504	0.00707317	0.0134705	0.60058	-0.00114561	0.0203582	0.955226
cg13332554	-0.00301574	0.0111941	0.788123	-0.00298958	0.00607863	0.623828	0.00627647	0.00918673	0.495911
cg13332571	-0.00237813	0.00561437	0.6727	0.000266296	0.00304872	0.930555	0.00728004	0.00460758	0.116975
cg13332572	0.0032573	0.0131953	0.805481	-0.00529688	0.0071653	0.461335	0.00437544	0.010829	0.686962
cg13332574	0.0143602	0.0203104	0.481039	-0.0164122	0.0110289	0.139585	-0.00620747	0.0166682	0.710302
cg13332635	0.0100579	0.0114148	0.380166	0.00731492	0.00619846	0.240498	-0.00712387	0.00936783	0.448606
cg13332653	0.00709422	0.0039398	0.074498	-0.000746863	0.0021394	0.727682	-0.00482483	0.0032333	0.138502
cg13332706	-0.0324641	0.0254934	0.20555	-0.000335706	0.0138435	0.980697	0.0119358	0.0209219	0.569506
cg13332729	0.00569921	0.0217752	0.794019	0.00290191	0.0118244	0.80659	-0.0143282	0.0178704	0.424406
cg13332754	-0.00227414	0.0097405	0.815829	-0.00187339	0.0052893	0.723878	0.00167791	0.0079938	0.834133
cg13332783	-0.000355263	0.0103955	0.9728	-0.00658822	0.00564495	0.245694	0.000557968	0.00853131	0.947972
cg13332807	-0.00796331	0.0215977	0.713052	0.00717476	0.011728	0.541957	-0.00494204	0.0177247	0.780905
cg13332816	-0.0175334	0.00684543	0.0117815	0.00455666	0.00371721	0.222882	0.00897616	0.00561789	0.11296
cg13332832	0.0102238	0.00974252	0.296295	-0.00780689	0.00529039	0.142888	0.00129669	0.00799546	0.871463
cg13332925	0.00089894	0.00229645	0.696224	-0.0014028	0.00124702	0.263073	-0.00121662	0.00188464	0.51992
cg13332944	-0.00530371	0.00999944	0.596903	0.00440508	0.0054299	0.418966	0.00612782	0.0082063	0.456825
cg13332953	-0.0258872	0.0271453	0.34235	0.0101027	0.0147405	0.494551	0.00846811	0.0222775	0.70459
cg13333049	0.00544899	0.0158388	0.731482	0.000313924	0.0086008	0.97095	-0.00283192	0.0129985	0.827939
cg13333087	-0.00134238	0.00826206	0.87123	-0.000722713	0.00448647	0.87232	0.00110368	0.00678048	0.870996
cg13333107	-0.00326007	0.0108893	0.765214	-0.00400292	0.00591314	0.499857	0.0015362	0.00893663	0.863832
cg13333117	0.00908802	0.010647	0.395196	-0.00270545	0.00578156	0.64075	-0.00250243	0.00873777	0.775116
cg13333132	-0.00806006	0.00810322	0.322078	0.000965494	0.00440022	0.82673	0.00666198	0.00665012	0.318647
cg13333143	-0.00764967	0.00791485	0.335917	0.00394733	0.00429793	0.360406	0.00857096	0.00649553	0.189736
cg13333156	-0.00635517	0.0135107	0.639013	0.0028687	0.00733657	0.696543	0.000641491	0.0110879	0.953969
cg13333185	-0.0045007	0.00369972	0.226398	-0.00116898	0.00200902	0.561848	0.00493973	0.00303627	0.106618
cg13333233	-0.0275918	0.0192602	0.154812	0.0115452	0.0104587	0.272051	0.0144009	0.0158064	0.364244
cg13333265	0.00384302	0.00807991	0.635284	-0.00175973	0.00438756	0.689145	-0.00261739	0.006631	0.693813
cg13333267	0.00674301	0.0104185	0.518841	-0.00414056	0.00565746	0.4658	-0.00408409	0.00855021	0.63384
cg13333275	-0.000839594	0.00873465	0.923598	0.00931346	0.0047431	0.0521024	-0.00534191	0.00716832	0.457734
cg13333304	-0.000694019	0.00901291	0.938761	-0.00362186	0.0048942	0.460858	-0.00616912	0.00739668	0.406066
cg13333322	-0.00678741	0.00689706	0.327225	0.00113017	0.00374525	0.763404	0.00566005	0.00566026	0.319523
cg13333335	0.000479275	0.0045111	0.915583	0.000278383	0.00244962	0.909728	-0.000950398	0.00370216	0.797879
cg13333374	0.0532821	0.0248163	0.0339846	-0.0233762	0.0134758	0.0855975	-0.0313214	0.0203661	0.126942
cg13333383	0.0811678	0.0306072	0.0091862	-0.0283989	0.0166203	0.0903301	-0.0666095	0.0251186	0.00918931
cg13333401	0.0100738	0.00558682	0.0741049	-0.00347582	0.00303376	0.2544	-0.00459109	0.00458498	0.318864
cg13333405	-0.000838087	0.00228407	0.714379	-0.000317674	0.0012403	0.798332	0.00151027	0.00187449	0.422156
cg13333422	-0.0218866	0.0164958	0.187322	0.0044941	0.00895754	0.616873	0.0242449	0.0135377	0.0760563
cg13333450	0.0256595	0.0134045	0.0581872	-0.0156155	0.00727894	0.034128	-0.0157046	0.0110008	0.156242
cg13333550	-0.00252507	0.0074877	0.736587	0.00665607	0.00406598	0.104485	-0.00185495	0.00614498	0.763326
cg13333625	0.0160246	0.0308541	0.604549	0.000460759	0.0167544	0.97811	0.00566565	0.0253213	0.823367
cg13333720	-0.0277743	0.0212197	0.193299	0.0146295	0.0115227	0.206898	0.0116408	0.0174145	0.505244
cg13333722	-0.00569059	0.0101109	0.574705	-0.00466781	0.00549044	0.397077	0.00979733	0.00829779	0.240263
cg13333736	-0.00518308	0.0098129	0.598431	-0.000903077	0.00532861	0.865733	0.00535379	0.00805322	0.507569
cg13333737	-0.000539956	0.00351998	0.878366	-0.00144163	0.00191142	0.45233	0.00300738	0.00288876	0.30013
cg13333741	-0.000880176	0.00276123	0.750511	-0.000852145	0.0014994	0.570974	0.00159553	0.00226607	0.48286
cg13333761	0.0106994	0.00817288	0.193217	-0.000571833	0.00443805	0.897713	-0.0123169	0.00670729	0.0690075
cg13333788	-0.00695357	0.00696056	0.319989	0.00245848	0.00377973	0.516765	0.00939072	0.00571237	0.103046
cg13333800	0.0108511	0.0169941	0.524463	-0.00635375	0.00922818	0.492577	-0.0184483	0.0139467	0.188654
cg13333846	0.00811508	0.0289058	0.779435	-0.0176896	0.0156965	0.262204	0.00326003	0.0237223	0.890946
cg13333853	-0.0251164	0.0116278	0.0329407	0.00882489	0.00631412	0.165033	0.0104604	0.00954264	0.275395
cg13333913	0.00396384	0.0114608	0.730109	-0.000951617	0.00622348	0.878751	0.000552877	0.00940565	0.953233
cg13333922	-0.0306339	0.0239487	0.203537	0.00742153	0.0130046	0.569378	0.0268776	0.0196541	0.174247
cg13333954	0.00758113	0.00555365	0.175016	-0.00436218	0.00301575	0.15089	-0.0031214	0.00455775	0.494877
cg13334066	-0.0100018	0.00922379	0.280582	0.00726457	0.00500871	0.149796	0.00645141	0.00756975	0.395921
cg13334083	-0.00718986	0.00947908	0.449775	0.00349699	0.00514734	0.498326	0.00561837	0.00777926	0.47169
cg13334091	-0.009994	0.0185243	0.590626	-0.0102384	0.0100591	0.310995	0.0131489	0.0152024	0.388965
cg13334096	-0.00161971	0.0111851	0.885127	0.00487107	0.00607377	0.424291	-0.00345956	0.00917939	0.706986
cg13334163	0.00289193	0.0107823	0.789039	0.0059904	0.00585501	0.308494	-0.00587228	0.00884877	0.508318
cg13334169	-0.0132602	0.0138347	0.339925	-0.00429438	0.00751252	0.568739	0.0151556	0.0113538	0.184682
cg13334177	-0.00234034	0.0117456	0.842433	0.00273322	0.00637811	0.669102	0.00465526	0.00963934	0.630096
cg13334253	0.0106201	0.0231987	0.648007	-0.0141526	0.0125974	0.263691	0.00551044	0.0190386	0.772793
cg13334269	-0.0102943	0.015224	0.500337	-0.0124747	0.00826693	0.134168	0.0174199	0.0124939	0.166046
cg13334277	-0.0170016	0.0165187	0.305629	-0.00310262	0.00896999	0.730087	0.00325972	0.0135565	0.810425
cg13334278	-0.00369874	0.0107836	0.732255	0.00536057	0.0058557	0.361961	0.00316971	0.00884982	0.720905
cg13334304	0.00575837	0.00501738	0.253589	-0.00294193	0.00272454	0.282598	-0.00191141	0.00411765	0.643422
cg13334396	-0.0218258	0.0179088	0.225557	-0.00541466	0.00972484	0.578804	0.0368455	0.0146973	0.0136391
cg13334492	0.00190735	0.00212865	0.372189	-0.000228002	0.0011559	0.843995	-0.00089938	0.00174693	0.607701
cg13334518	-0.00590199	0.00638525	0.357345	-0.00492901	0.00346732	0.157983	0.00540993	0.00524023	0.304157
cg13334579	-0.0125134	0.0086386	0.150308	-0.00103155	0.00469094	0.826355	0.0122586	0.0070895	0.0865916
cg13334673	0.0330755	0.0178165	0.0660642	0.00556819	0.00967472	0.566102	-0.0377366	0.0146216	0.0111711
cg13334687	-0.0146232	0.0156573	0.352373	0.00210485	0.00850225	0.804933	0.00732853	0.0128496	0.569616
cg13334727	-0.00425987	0.00790775	0.591185	0.00559814	0.00429407	0.195062	0.00207487	0.00648971	0.74979
cg13334757	-0.00108445	0.00638059	0.865353	0.000871159	0.00346479	0.801949	-0.00440311	0.0052364	0.402247
cg13334788	-0.0197897	0.0066102	0.00340315	0.00382639	0.00358948	0.288757	0.0114108	0.00542483	0.0377074
cg13334800	0.0430462	0.0186276	0.0227035	-0.0101592	0.0101152	0.317414	-0.0225345	0.0152872	0.143318
cg13334819	0.000871923	0.00226417	0.70091	-0.000165275	0.00122949	0.893312	-0.000547417	0.00185815	0.768853
cg13334874	0.00233273	0.00419588	0.579369	-0.00109661	0.00227845	0.63126	-0.00388258	0.00344346	0.261975
cg13334883	0.00157451	0.00303719	0.605214	-0.00220757	0.00164926	0.183487	-0.000690826	0.00249255	0.78218
cg13334897	-0.00360325	0.0331588	0.913665	-0.016204	0.0180059	0.370126	0.0127449	0.0272126	0.640465
cg13334917	0.0546887	0.0199086	0.00702934	-0.0287358	0.0108108	0.00903061	-0.0426486	0.0163385	0.0103063
cg13334930	-0.0182295	0.00971465	0.0632379	0.00502571	0.00527526	0.342834	0.0110104	0.00797258	0.170069
cg13334937	0.00930285	0.0128296	0.469925	-0.00163049	0.00696674	0.81539	-0.00229218	0.0105289	0.828064
cg13334949	-0.00212013	0.0138491	0.878609	0.0040054	0.00752033	0.595379	-0.000306224	0.0113656	0.978554
cg13334990	0.0318174	0.0124846	0.0121969	-0.00270106	0.00677939	0.691091	-0.025551	0.0102458	0.0141264
cg13335021	-0.0019212	0.0121177	0.874318	-0.00069352	0.00658014	0.916254	0.0143802	0.00994468	0.151016
cg13335024	-0.0166061	0.00984539	0.0944975	0.00526856	0.00534625	0.326557	0.0111433	0.00807988	0.17065
cg13335048	0.00686707	0.00684592	0.318019	0.000540925	0.00371748	0.884576	-0.00669636	0.00561828	0.235871
cg13335054	0.00290908	0.00746699	0.697592	-0.00295988	0.00405473	0.466953	0.0015302	0.00612799	0.80328
cg13335070	-0.0090972	0.0100517	0.36742	0.0025837	0.00545826	0.636898	0.00986744	0.00824916	0.2342
cg13335081	0.0292312	0.0192199	0.131159	-0.0157402	0.0104368	0.134385	-0.00504929	0.0157734	0.749488
cg13335106	0.00569815	0.00703802	0.419904	0.00147499	0.00382179	0.700286	-0.00627905	0.00577594	0.279367
cg13335112	0.00974744	0.0135635	0.473879	-0.011399	0.00736527	0.124573	0.000836113	0.0111312	0.94026
cg13335212	0.00301744	0.0227527	0.894737	-0.011143	0.0123552	0.369085	0.00498029	0.0186726	0.790187
cg13335221	0.0175037	0.0150214	0.246438	-0.02661	0.00815695	0.00147253	-0.0105919	0.0123277	0.392101
cg13335234	0.00299077	0.0145349	0.837355	0.00919372	0.00789276	0.246608	-0.00670655	0.0119285	0.575102
cg13335271	-0.00518748	0.017742	0.770543	-0.00309117	0.00963426	0.748932	-0.00964718	0.0145604	0.508997
cg13335329	0.0229946	0.0292517	0.433502	0.00512653	0.0158843	0.747503	-0.00880372	0.0240062	0.714527
cg13335354	-0.000854327	0.0123461	0.944958	0.0133977	0.0067042	0.0481401	-0.000231977	0.0101322	0.981775
cg13335369	-0.0132071	0.012565	0.295516	0.00692675	0.00682309	0.312241	-0.0015313	0.0103118	0.882221
cg13335388	-0.0183363	0.00948385	0.055754	0.00556463	0.00514993	0.282272	0.0104045	0.00778318	0.18405
cg13335409	0.00774742	0.020408	0.704954	-0.0135921	0.011082	0.222627	-0.0140616	0.0167484	0.402966
cg13335411	-0.0046559	0.00756873	0.539726	-0.00300869	0.00410998	0.465698	0.00832243	0.00621148	0.183057
cg13335434	0.00319943	0.00325906	0.328401	-0.00131559	0.00176974	0.458837	-0.00323618	0.00267463	0.228891
cg13335567	0.000166466	0.0188723	0.992978	-0.00484683	0.0102481	0.637186	-0.00648026	0.0154881	0.676468
cg13335659	-0.00331632	0.00766785	0.666227	0.000800693	0.0041638	0.847863	0.00673922	0.00629282	0.286542
cg13335665	0.000600448	0.00840644	0.943188	-0.00638711	0.00456487	0.164571	5.00228e-05	0.00689897	0.994228
cg13335671	0.0457398	0.0216208	0.0366406	-0.0322775	0.0117406	0.00698464	-0.0411143	0.0177437	0.0223486
cg13335686	-0.0381323	0.0230792	0.101338	0.00584367	0.0125325	0.641936	0.0248708	0.0189406	0.191882
cg13335691	0.0117508	0.02066	0.570672	-0.00227304	0.0112188	0.839815	-0.00774468	0.0169552	0.648734
cg13335700	-0.000956048	0.0118593	0.935894	0.00125841	0.00643984	0.845432	-0.00401101	0.00973264	0.681054
cg13335709	0.00867717	0.00831873	0.299194	-0.00995212	0.00451724	0.0296698	0.00103876	0.00682698	0.879343
cg13335769	0.0056793	0.00834633	0.497646	-0.000665097	0.00453223	0.883599	-0.00295185	0.00684964	0.667349
cg13335775	0.0174628	0.020491	0.395944	-0.00643783	0.011127	0.564059	-0.00815265	0.0168165	0.628781
cg13335797	0.00258829	0.00756978	0.73306	0.00865799	0.00411055	0.0374539	-0.00169809	0.00621234	0.785104
cg13335813	-0.0024381	0.00346666	0.483354	-0.000926651	0.00188247	0.623521	0.00349636	0.002845	0.221714
cg13335863	0.0045586	0.0122973	0.711574	-0.000362555	0.00667768	0.9568	0.00140412	0.0100921	0.889601
cg13335869	-0.00437178	0.00787255	0.579804	-0.00272179	0.00427496	0.525654	0.00232876	0.00646082	0.719206
cg13335886	0.00556362	0.011191	0.620076	0.00113884	0.00607697	0.851691	-0.000996434	0.00918422	0.913801
cg13335935	-0.00173437	0.00946577	0.854959	-0.0056389	0.00514011	0.27502	0.00133131	0.00776833	0.864243
cg13335974	0.000641162	0.00927069	0.944988	-0.00243215	0.00503418	0.629966	0.00147655	0.00760824	0.846477
cg13335990	0.0471008	0.0214115	0.0299135	0.00592768	0.0116269	0.611195	-0.0483895	0.0175719	0.00689418
cg13336045	-0.00655415	0.0106402	0.539179	0.00409012	0.00577783	0.480505	0.00874782	0.00873213	0.31864
cg13336112	-0.00505204	0.00846565	0.551888	0.00400391	0.00459702	0.385663	0.00702708	0.00694756	0.314022
cg13336167	0.00193331	0.00250557	0.442002	-8.42462e-05	0.00136057	0.950739	-9.7426e-05	0.00205626	0.962296
cg13336214	0.00157326	0.014112	0.911436	0.00874105	0.00766311	0.256486	-0.00473427	0.0115814	0.683493
cg13336249	0.00755479	0.00742731	0.311307	-4.44111e-05	0.00403318	0.991234	-0.00599677	0.00609541	0.327364
cg13336326	-0.0118423	0.0121457	0.331691	-0.00555308	0.00659537	0.401633	0.0192249	0.00996769	0.0563426
cg13336335	-0.0011607	0.00366765	0.752247	0.000641348	0.00199161	0.748045	0.000976941	0.00300996	0.746123
cg13336350	0.0228579	0.0131232	0.0843397	7.35316e-05	0.00712618	0.991786	-0.0161009	0.0107699	0.137782
cg13336354	0.00941958	0.00848345	0.269271	-0.00440288	0.00460669	0.34129	-0.0131222	0.00696217	0.0620981
cg13336363	0.0463121	0.0163581	0.00551637	-0.00636223	0.00888281	0.475361	-0.043145	0.0134247	0.00171895
cg13336470	-0.0089012	0.0106743	0.406149	0.0056558	0.00579636	0.331329	0.00340848	0.00876014	0.697962
cg13336485	-0.00413963	0.00697783	0.554228	0.00195601	0.00378911	0.606738	0.00247548	0.00572654	0.666383
cg13336515	-0.0166738	0.01651	0.31475	0.00547029	0.00896528	0.543012	0.00199804	0.0135494	0.883036
cg13336521	-0.000465401	0.0118543	0.968754	0.00226323	0.00643715	0.72582	-0.00362076	0.00972857	0.710477
cg13336539	0.000482147	0.00993624	0.961387	-0.00200812	0.00539559	0.710476	0.00228188	0.00815444	0.780131
cg13336611	-0.0135209	0.00992545	0.175904	0.0120711	0.00538973	0.0271246	0.00290535	0.00814558	0.722016
cg13336641	0.000468558	0.0149384	0.975035	-0.00203783	0.00811189	0.802117	0.00991958	0.0122596	0.420189
cg13336642	-0.00243097	0.0044233	0.583719	0.00389334	0.00240194	0.107899	-0.00232879	0.0036301	0.522518
cg13336646	-0.00752154	0.00907432	0.408966	0.00194339	0.00492755	0.694055	0.00578765	0.00744708	0.438726
cg13336662	-0.00759071	0.0100534	0.451838	0.00579561	0.0054592	0.290732	0.00761971	0.00825058	0.357749
cg13336665	0.0177635	0.0142807	0.216189	-0.00827064	0.00775473	0.28852	-0.0209936	0.0117199	0.0759979
cg13336733	-0.0277106	0.0249781	0.269678	0.0118582	0.0135636	0.383878	0.017618	0.0204989	0.391957
cg13336808	-0.0215302	0.0104518	0.0417635	0.00923626	0.00567555	0.106519	0.0197415	0.00857756	0.0232451
cg13336814	-0.0307716	0.0147858	0.0397407	0.0133183	0.00802899	0.10001	0.0276897	0.0121343	0.0244179
cg13336816	-0.00114881	0.00692	0.868451	-0.00258604	0.00375771	0.492778	-0.00439872	0.00567908	0.440268
cg13336860	-0.00354047	0.00979554	0.718466	0.00608814	0.00531918	0.254874	-0.00194407	0.00803897	0.809361
cg13336913	-0.0101003	0.00761588	0.187515	-0.0012928	0.00413558	0.755173	0.0095114	0.00625017	0.130933
cg13336942	0.0138599	0.0105059	0.189823	-0.0105821	0.0057049	0.0662853	-0.0101133	0.00862191	0.243338
cg13336967	0.0296223	0.0279452	0.29146	-0.00795254	0.0151748	0.60129	-0.0320759	0.0229339	0.16474
cg13337025	-0.00372025	0.00816808	0.649675	0.00895368	0.00443544	0.0459545	0.000603375	0.00670336	0.928442
cg13337047	-0.00173507	0.00225248	0.442776	0.000102948	0.00122314	0.933077	0.00113786	0.00184855	0.53947
cg13337064	-0.0121745	0.0117867	0.303917	0.00540092	0.00640044	0.400592	-0.00145596	0.00967308	0.880632
cg13337086	0.00931953	0.00752088	0.217926	0.000457778	0.004084	0.910956	-0.0137835	0.00617221	0.0275632
cg13337095	0.00960393	0.0135842	0.481065	0.00754396	0.00737649	0.308692	0.00020995	0.0111482	0.985009
cg13337135	0.00420082	0.00900647	0.641835	-0.00252682	0.0048907	0.606432	-0.00168413	0.0073914	0.820186
cg13337201	0.00148938	0.00146911	0.312904	-0.00102215	0.000797758	0.20279	-0.00157147	0.00120566	0.195159
cg13337238	-0.00150488	0.00297314	0.613758	0.00115054	0.00161447	0.477578	0.000874185	0.00243998	0.720824
cg13337270	0.0262507	0.00830113	0.00202323	-0.00890738	0.00450769	0.0506537	-0.0201812	0.00681254	0.00374185
cg13337295	-0.00876586	0.0154938	0.572706	0.00327268	0.00841347	0.698042	-0.00399773	0.0127154	0.753813
cg13337307	0.000638861	0.00705271	0.927988	-0.00156992	0.00382977	0.682658	-0.00212624	0.00578799	0.714061
cg13337326	-0.00189963	0.00831012	0.81961	0.00176669	0.00451257	0.696182	0.00185603	0.00681992	0.786018
cg13337413	-0.00501372	0.00667827	0.454406	0.000233259	0.00362644	0.948831	0.00375862	0.0054807	0.494288
cg13337507	0.000626431	0.0165377	0.969853	0.00477343	0.00898031	0.596113	0.00233255	0.0135721	0.86386
cg13337615	-0.0353564	0.026482	0.184596	0.00985164	0.0143803	0.494734	0.0150595	0.0217331	0.489814
cg13337655	0.000109272	0.0103898	0.991628	0.00126409	0.0056419	0.82313	-0.00152784	0.00852669	0.858123
cg13337657	0.00183624	0.0147156	0.900924	-0.00520166	0.00799086	0.516435	0.0116644	0.0120767	0.336232
cg13337658	0.00701002	0.0238306	0.76919	0.0011753	0.0129405	0.927798	-0.00895046	0.0195572	0.648103
cg13337662	-0.0146175	0.0136564	0.286793	0.0082543	0.00741573	0.2681	0.00454042	0.0112075	0.686174
cg13337669	0.00475003	0.00773687	0.540517	-0.00218458	0.00420128	0.604122	-0.00561566	0.00634946	0.378393
cg13337697	2.28638e-05	0.00249902	0.992717	-0.001119	0.00135702	0.411381	-0.00120653	0.00205089	0.557539
cg13337716	-0.00545748	0.00660866	0.410701	-0.00402455	0.00358864	0.26453	0.00409321	0.00542357	0.452037
cg13337721	0.000477156	0.00685791	0.944656	-0.00238326	0.00372399	0.52352	0.0049632	0.00562812	0.379777
cg13337731	-2.89708e-05	0.007156	0.996777	-0.00300692	0.00388586	0.440702	-0.00226376	0.00587276	0.700636
cg13337740	-0.00191945	0.00183769	0.298549	-2.1274e-05	0.000997904	0.98303	-0.000389316	0.00150815	0.79678
cg13337852	-0.0100772	0.00734699	0.172977	0.0028327	0.00398957	0.479191	0.00902279	0.00602951	0.137403
cg13337865	0.00106234	0.00270165	0.694919	-0.000262653	0.00146705	0.85824	-9.80784e-05	0.00221718	0.964797
cg13337890	0.00409624	0.00831365	0.623198	0.000689035	0.00451449	0.878972	-0.00115325	0.00682282	0.866085
cg13337899	0.0567677	0.0801351	0.480195	-0.00902673	0.0435151	0.83605	-0.0117281	0.065765	0.858789
cg13337925	0.00977235	0.00821736	0.236909	-0.00273867	0.0044622	0.540649	-0.00870381	0.0067438	0.199535
cg13337949	-0.0120075	0.00924288	0.196623	0.0115832	0.00501908	0.0228785	0.00753387	0.00758541	0.32279
cg13337958	0.0106658	0.0122048	0.384078	-0.00992945	0.00662748	0.136939	-0.00111572	0.0100162	0.911509
cg13337966	-0.020846	0.0074454	0.00604008	0.00519974	0.00404301	0.201106	0.0110528	0.00611026	0.0731997
cg13337972	0.0279092	0.0103912	0.00835605	-0.00156556	0.00564265	0.781955	-0.0233576	0.00852784	0.00719135
cg13338022	-0.00268555	0.00304945	0.380418	-0.000532259	0.00165591	0.748495	0.00209728	0.00250261	0.403827
cg13338048	-0.00101504	0.00698595	0.884742	-0.000650732	0.00379352	0.864116	-0.00107396	0.00573321	0.851753
cg13338089	-0.00397003	0.0145335	0.785238	0.00973173	0.00789197	0.22016	-0.00237111	0.0119273	0.842788
cg13338101	-0.00332193	0.00652904	0.611916	-0.00124554	0.0035454	0.726028	-0.00134056	0.00535823	0.80291
cg13338124	0.0151277	0.021462	0.482387	-0.0246545	0.0116543	0.0366452	0.00361349	0.0176133	0.837829
cg13338132	-0.00980035	0.00940823	0.299845	0.00293307	0.00510886	0.567063	0.00943555	0.00772111	0.224302
cg13338133	-0.0103401	0.0105802	0.33056	-0.00317315	0.00574528	0.58186	0.0030664	0.00868293	0.72465
cg13338137	-0.0017109	0.00319978	0.593942	0.000264412	0.00173755	0.879327	-0.00331942	0.00262599	0.208879
cg13338174	0.00269223	0.0131641	0.83833	0.00548879	0.00714837	0.444228	-0.00939906	0.0108034	0.386192
cg13338207	-0.00198125	0.00455079	0.664151	0.0022291	0.00247117	0.369006	0.000781334	0.00373472	0.834673
cg13338223	-0.00750014	0.0113358	0.50959	0.000466304	0.00615558	0.939753	0.00511284	0.00930302	0.583715
cg13338240	-0.020314	0.0156367	0.19662	0.0189051	0.00849108	0.028021	0.0166891	0.0128327	0.196144
cg13338289	-0.00468496	0.00930196	0.615513	0.00033066	0.00505116	0.947925	0.00664344	0.0076339	0.386056
cg13338291	-0.00961382	0.0123352	0.437431	-0.0054825	0.0066983	0.414846	0.00333807	0.0101232	0.742222
cg13338306	-4.83269e-05	0.0170527	0.997744	0.00801764	0.00925998	0.388464	-1.11966e-05	0.0139948	0.999363
cg13338317	-0.000123427	0.010973	0.991046	-0.0029488	0.00595859	0.62167	-0.00214147	0.00900531	0.812478
cg13338350	-0.00264657	0.0112689	0.814757	0.0029659	0.00611923	0.628864	-0.00568476	0.00924809	0.540026
cg13338391	-0.021523	0.0282804	0.448253	0.0154278	0.0153569	0.317286	0.0304628	0.0232091	0.192071
cg13338445	-0.00399682	0.0105592	0.705779	0.000465267	0.00573389	0.935475	0.0032802	0.00866572	0.705769
cg13338454	0.0200296	0.0107338	0.0646997	-0.00679495	0.00582867	0.246224	-0.0145191	0.00880896	0.10216
cg13338595	-0.00159868	0.0110665	0.885401	0.000221339	0.00600934	0.970685	0.00767806	0.00908202	0.399715
cg13338685	-0.0288196	0.0161675	0.0774166	0.01671	0.00877931	0.0596096	0.0196359	0.0132683	0.141756
cg13338734	-0.00200325	0.00787507	0.799678	-0.00155837	0.00427633	0.716246	-3.31778e-05	0.00646288	0.995913
cg13338783	0.00617808	0.0118507	0.603188	-0.00157548	0.00643519	0.80705	0.000874348	0.00972561	0.928529
cg13338798	0.00177412	0.00893799	0.843027	0.00177584	0.00485352	0.715151	-0.00482267	0.0073352	0.512253
cg13338799	-0.00539504	0.00909026	0.554067	0.00121419	0.0049362	0.806159	0.0056995	0.00746016	0.446508
cg13338836	0.000361734	0.00640384	0.955056	-0.00164296	0.00347742	0.637531	-0.00627818	0.00525548	0.234814
cg13338877	-0.000455328	0.00872201	0.95846	-0.00397102	0.00473623	0.403605	-0.000933638	0.00715795	0.896462
cg13338891	-0.0159289	0.0168474	0.346486	-0.00428725	0.00914851	0.640263	0.0146391	0.0138263	0.292017
cg13338949	-0.00540748	0.0111298	0.628034	0.00131384	0.00604369	0.828307	0.00324791	0.00913393	0.72283
cg13338989	-0.00101122	0.00713001	0.887477	0.00223711	0.00387174	0.564578	0.00391349	0.00585143	0.505018
cg13339009	-0.0274006	0.0315595	0.387165	0.0108604	0.0171375	0.527577	0.00848311	0.0259002	0.743889
cg13339083	0.00230487	0.00921845	0.803032	-0.00423757	0.00500581	0.399095	-0.000242728	0.00756537	0.974463
cg13339112	-0.00120304	0.00190392	0.52878	0.000291464	0.00103387	0.778538	0.00105888	0.0015625	0.499397
cg13339116	-0.0256189	0.0127598	0.0471169	0.000329186	0.00692881	0.962193	0.0150624	0.0104716	0.15316
cg13339155	-0.0210146	0.0120288	0.0834249	0.00753818	0.00653191	0.250979	0.00221121	0.00987179	0.823178
cg13339291	-0.000216819	0.0157238	0.989023	-0.000701331	0.00853836	0.934686	0.00398281	0.0129042	0.758175
cg13339454	-0.00794576	0.00872763	0.364595	0.00467148	0.00473929	0.326448	0.0024942	0.00716256	0.728335
cg13339493	0.00438425	0.0138015	0.751341	0.00301217	0.00749449	0.688524	-0.00798757	0.0113265	0.482171
cg13339563	-0.00978022	0.0154512	0.528064	-0.0029873	0.00839033	0.722492	0.017176	0.0126804	0.178345
cg13339632	-0.0151349	0.0138532	0.276993	0.00743416	0.00752259	0.325202	-2.68055e-05	0.011369	0.998123
cg13339663	-0.00685875	0.00885969	0.440502	0.00201242	0.004811	0.676546	0.00142604	0.00727094	0.844871
cg13339708	0.000909773	0.00798332	0.909478	0.00262402	0.00433511	0.546229	0.00465343	0.00655172	0.479046
cg13339711	0.0091331	0.0116885	0.436259	-0.0022664	0.00634707	0.721717	-0.00826847	0.00959244	0.390575
cg13339771	-0.00549316	0.00799464	0.493462	-0.0027129	0.00434126	0.533323	0.0019813	0.00656101	0.763237
cg13339791	-0.00689393	0.0116071	0.553771	0.0142204	0.0063029	0.0260371	0.00199593	0.00952568	0.834421
cg13339825	0.00580054	0.0129157	0.654236	-0.00547698	0.00701347	0.436526	-0.0069782	0.0105996	0.511691
cg13339881	-0.00234893	0.0141906	0.868833	0.00313709	0.00770578	0.684719	0.0117562	0.0116459	0.314965
cg13339886	0.00798908	0.0223147	0.721015	-0.0182602	0.0121173	0.13469	-0.00865344	0.0183131	0.637487
cg13339907	-0.00783171	0.0135585	0.564698	0.0049916	0.00736255	0.499213	0.00111784	0.0111271	0.920161
cg13339919	-0.0035834	0.0113191	0.752162	-0.00511315	0.00614649	0.407278	0.00338743	0.00928929	0.716066
cg13339930	-0.0119651	0.00792085	0.133762	0.00550208	0.00430119	0.203519	0.00389025	0.00650046	0.550765
cg13340085	0.0869882	0.0357252	0.0165025	0.0007494	0.0193995	0.969256	-0.0741259	0.0293189	0.0128819
cg13340126	-7.62432e-05	0.00601722	0.989913	0.0011211	0.00326748	0.732173	-0.00715455	0.00493819	0.150233
cg13340135	-0.00271071	0.00311309	0.385789	0.00159649	0.00169047	0.347032	-0.000386726	0.00255484	0.879961
cg13340144	0.0373601	0.0202595	0.0678625	0.0013162	0.0110013	0.904987	-0.0298575	0.0166265	0.0752753
cg13340220	0.00834684	0.0064823	0.200575	-0.00196152	0.00352002	0.578492	-0.0052845	0.00531987	0.322719
cg13340231	-0.00516476	0.0171848	0.764331	-0.00159813	0.00933171	0.864336	-0.00608156	0.0141032	0.667153
cg13340245	0.00352426	0.00801606	0.661053	-0.00179661	0.00435289	0.6806	-0.00603925	0.00657859	0.360619
cg13340257	-0.00400008	0.002195	0.0711172	0.00142696	0.00119193	0.233809	0.00284497	0.00180138	0.117133
cg13340272	0.00291719	0.00268617	0.279853	-0.00177911	0.00145865	0.225189	-0.00221448	0.00220448	0.317325
cg13340279	0.00213268	0.0135182	0.874933	0.00254493	0.00734068	0.729488	-0.00539131	0.0110941	0.62796
cg13340327	-0.000163015	0.00254762	0.949096	0.00127284	0.00138341	0.359546	-0.00058221	0.00209077	0.781177
cg13340335	-0.000716423	0.00330727	0.828905	0.00259019	0.00179591	0.152069	-0.001959	0.00271419	0.471972
cg13340401	-0.0100327	0.00757604	0.188162	0.00889912	0.00411395	0.0326937	0.003872	0.00621748	0.534731
cg13340421	-0.0279238	0.0141526	0.0509979	0.00931785	0.00768515	0.227939	0.0191583	0.0116147	0.1019
cg13340442	0.000988838	0.00944871	0.916842	-0.00154442	0.00513085	0.763977	-0.00101278	0.00775433	0.896323
cg13340481	-0.0140315	0.00838906	0.0972498	0.000197145	0.00455544	0.965559	0.00971364	0.00688471	0.161096
cg13340577	0.00194986	0.00803187	0.808639	-0.000478089	0.00436147	0.912913	-0.00135504	0.00659157	0.837505
cg13340636	-0.00869723	0.00521516	0.0982233	0.00103863	0.00283194	0.714505	0.00294337	0.00427996	0.493084
cg13340705	0.00269606	0.00917746	0.769487	-0.00219429	0.00498355	0.660578	-0.000718776	0.00753172	0.924144
cg13340765	-0.0148908	0.0111097	0.182899	-0.000674222	0.00603283	0.911218	0.0191301	0.00911751	0.0381801
cg13340813	0.00972217	0.0063126	0.126403	-0.010271	0.00342787	0.00337754	-0.00659771	0.0051806	0.205511
cg13340874	-0.008512	0.00725475	0.24321	0.00396454	0.00393948	0.316451	0.00149644	0.0059538	0.802019
cg13340895	-0.000517484	0.0102792	0.959941	0.00116152	0.00558185	0.835544	-0.00591357	0.00843593	0.484785
cg13340947	-0.0112739	0.0157114	0.474547	-0.00859994	0.00853161	0.315662	0.00511188	0.012894	0.692537
cg13340959	-0.00836538	0.0131164	0.524942	0.015746	0.00712249	0.0291227	-0.00229906	0.0107643	0.831269
cg13341031	-0.018667	0.0158457	0.24132	0.00486957	0.00860455	0.572594	0.000751854	0.0130042	0.954
cg13341082	0.0149284	0.0211995	0.482805	-0.00455249	0.0115118	0.693266	-0.02561	0.0173979	0.143872
cg13341153	0.00392293	0.00408038	0.338454	-0.00135562	0.00221573	0.541922	-0.00321436	0.00334867	0.339216
cg13341161	0.0010862	0.00913015	0.905517	-0.00411637	0.00495786	0.408185	-0.00134264	0.0074929	0.858119
cg13341240	0.00554102	0.0118281	0.640381	-0.00498844	0.0064229	0.439024	-0.0132368	0.00970704	0.175469
cg13341356	0.00326504	0.00341297	0.340839	0.00115123	0.00185331	0.535771	-0.00571257	0.00280094	0.0437951
cg13341380	-0.00113652	0.00697068	0.870783	0.00184607	0.00378523	0.626731	-0.00143162	0.00572067	0.802858
cg13341402	0.00389147	0.00426045	0.363033	0.00170461	0.00231352	0.462809	-0.00365933	0.00349645	0.297587
cg13341412	0.0156488	0.0116793	0.183047	-0.0134267	0.00634208	0.0365069	-0.0131085	0.0095849	0.174218
cg13341432	0.00833715	0.00860517	0.334744	0.00535143	0.00467279	0.254598	-0.00861453	0.00706206	0.225137
cg13341441	-0.0202028	0.0111596	0.0729706	0.00217305	0.00605989	0.720586	0.012101	0.00915841	0.189144
cg13341453	-0.00739862	0.003218	0.0233855	0.00299172	0.00174744	0.089704	0.00339914	0.00264093	0.200762
cg13341454	-0.00160081	0.00225599	0.479463	0.000998774	0.00122505	0.416666	8.84291e-06	0.00185143	0.996198
cg13341460	0.00282879	0.00368178	0.443943	-0.00262295	0.00199929	0.192271	-0.00122596	0.00302155	0.685723
cg13341491	0.000167254	0.0108798	0.987762	-0.00191542	0.00590794	0.746394	-0.00449217	0.00892876	0.615891
cg13341498	0.0148891	0.00674956	0.0294681	-0.00750378	0.00366515	0.0430081	-0.00782066	0.00553921	0.16081
cg13341536	-0.00297752	0.00224593	0.187673	0.000305265	0.00121959	0.802821	0.00131149	0.00184318	0.478259
cg13341540	0.017064	0.0171553	0.322076	-0.00632118	0.00931567	0.498846	-0.00754537	0.0140789	0.593087
cg13341604	0.00938045	0.00831992	0.261998	-0.00584664	0.00451789	0.198338	-0.00959528	0.00682796	0.162753
cg13341633	-0.00346336	0.00362149	0.340999	-0.000873144	0.00196654	0.657916	0.00235801	0.00297207	0.429258
cg13341654	0.00264008	0.00233818	0.261305	-0.00126197	0.00126968	0.322442	-0.00182932	0.00191889	0.342519
cg13341668	-0.00855591	0.00991201	0.389913	0.00805428	0.00538243	0.137413	0.00384536	0.00813455	0.63735
cg13341720	-0.00189477	0.00298071	0.526306	0.00152732	0.00161859	0.347434	0.000509903	0.0024462	0.835265
cg13341722	0.0367859	0.0403067	0.363422	-0.0406632	0.0218874	0.0658662	-0.0306374	0.0330787	0.356372
cg13341745	0.0018917	0.0100935	0.851679	-0.00256298	0.005481	0.640988	-0.00239991	0.00828353	0.772576
cg13341864	-0.0146967	0.0113192	0.19687	0.0120338	0.00614656	0.0527852	0.0145052	0.00928939	0.121284
cg13341865	0.00252147	0.00868997	0.772241	0.00693145	0.00471884	0.144717	-0.0164919	0.00713166	0.0226113
cg13341907	-0.00465546	0.00635679	0.465506	0.00201625	0.00345187	0.560346	0.00516343	0.00521687	0.324465
cg13341941	0.0118207	0.0149989	0.432333	-0.00430701	0.00814473	0.598004	-0.0086341	0.0123093	0.484515
cg13341982	0.0254943	0.0130331	0.0529868	-0.00153018	0.00707725	0.829223	-0.031535	0.010696	0.00390291
cg13341995	-0.0235946	0.0225591	0.2979	0.0297951	0.0122501	0.0166189	0.0338241	0.0185137	0.0704147
cg13342014	0.00453748	0.0093101	0.626964	-0.00229156	0.00505558	0.651245	0.00519707	0.00764058	0.497811
cg13342026	0.00324693	0.0112721	0.77385	0.00625006	0.00612098	0.309454	-0.00189708	0.00925074	0.837894
cg13342054	-0.00936428	0.0131294	0.477215	0.00406604	0.00712955	0.569632	0.0137122	0.010775	0.205847
cg13342109	0.00018142	0.00415352	0.96524	0.00185584	0.00225545	0.412387	-6.745e-05	0.00340869	0.984249
cg13342120	-0.00244167	0.00345497	0.481239	-0.00241248	0.00187612	0.201182	0.00213975	0.00283542	0.45207
cg13342137	0.00467553	0.0189943	0.806022	0.00463692	0.0103143	0.653911	0.000957759	0.0155882	0.951119
cg13342158	-0.00549947	0.003495	0.11847	0.000618359	0.00189786	0.74518	0.00176513	0.00286827	0.539563
cg13342186	0.00946844	0.0117719	0.422946	-0.00520319	0.00639241	0.417424	-0.00539951	0.00966096	0.577366
cg13342195	-0.00189616	0.00216582	0.383213	-0.00052666	0.00117609	0.655173	0.00173041	0.00177744	0.33242
cg13342259	0.0375023	0.0964114	0.698042	0.0371768	0.0523534	0.479138	-0.0485273	0.0791226	0.540932
cg13342336	-0.000535697	0.0150592	0.971687	0.0108738	0.00817745	0.186358	-0.00307604	0.0123587	0.803905
cg13342360	0.00184909	0.00392209	0.63825	0.00200429	0.00212978	0.348727	0.000879287	0.00321877	0.785231
cg13342364	-0.00762517	0.0101541	0.454289	0.000664551	0.00551388	0.904289	0.00714234	0.00833322	0.393257
cg13342370	-0.0101845	0.0387573	0.793215	-0.0327064	0.021046	0.123047	-0.00106269	0.0318072	0.973408
cg13342387	0.0035287	0.00272037	0.197297	-0.000512894	0.00147722	0.729103	-0.00312545	0.00223255	0.164343
cg13342435	-0.00188207	0.00291112	0.519294	0.00159491	0.0015808	0.315223	0.00221906	0.00238908	0.355009
cg13342441	0.000582806	0.00449279	0.897025	0.000530465	0.00243968	0.828274	0.00153983	0.00368712	0.677036
cg13342558	-0.00611891	0.0150283	0.684682	-0.00740386	0.00816067	0.366252	0.00536953	0.0123334	0.66415
cg13342590	-0.00515964	0.0076334	0.500504	-0.00381778	0.0041451	0.359047	0.00517322	0.00626455	0.41071
cg13342625	0.00273198	0.00252631	0.281879	-0.00236188	0.00137184	0.0879362	-0.00212694	0.00207328	0.307199
cg13342634	-0.016844	0.0141929	0.237868	0.0158499	0.00770703	0.0420957	0.0122151	0.0116478	0.29661
cg13342642	-0.00673742	0.0135202	0.619251	0.00559707	0.00734175	0.447475	0.00133971	0.0110957	0.904116
cg13342668	-0.00276973	0.00926808	0.765621	-0.000676376	0.00503276	0.893336	0.0040274	0.00760609	0.597528
cg13342684	0.0102415	0.0110988	0.358153	-0.0031474	0.00602689	0.602563	-0.00824695	0.00910853	0.367227
cg13342710	-0.0342963	0.0207276	0.100851	0.00794574	0.0112555	0.481716	0.02498	0.0170106	0.144824
cg13342717	-0.00145488	0.00951546	0.87876	-0.00125158	0.00516709	0.80906	0.00524184	0.00780911	0.503471
cg13342722	-0.001235	0.00259507	0.635088	-0.000405184	0.00140918	0.774246	0.00190889	0.00212972	0.372042
cg13342793	0.0164334	0.0144529	0.257995	-0.00258439	0.00784822	0.742558	-0.0203239	0.0118611	0.0894399
cg13342822	-0.00988516	0.0141764	0.487088	-0.00151321	0.00769808	0.844527	0.010261	0.0116342	0.379719
cg13342834	0.00215305	0.0109208	0.844073	-0.000589459	0.00593024	0.921002	-0.011828	0.00896247	0.189668
cg13342844	-0.00370528	0.0161449	0.818905	-0.00170533	0.00876699	0.84613	-0.00097379	0.0132497	0.941546
cg13342856	0.0136171	0.0125922	0.281886	0.00645409	0.00683782	0.347299	-0.0152601	0.0103341	0.142621
cg13342872	0.0100435	0.00917348	0.275979	0.00183724	0.00498139	0.712971	-0.00766855	0.00752846	0.310624
cg13342881	0.0118327	0.0153404	0.442157	-0.0109387	0.00833015	0.191868	-0.013718	0.0125895	0.278253
cg13342883	-0.00944733	0.0089316	0.29249	0.00802748	0.00485004	0.100747	-0.00208812	0.00732995	0.776276
cg13343043	-0.0022906	0.00775705	0.768327	0.0026025	0.00421224	0.537956	-0.00144714	0.00636603	0.820595
cg13343090	-0.00470402	0.00817361	0.56612	-0.000581448	0.00443844	0.896012	0.00607843	0.00670789	0.366831
cg13343159	-0.00674997	0.0170211	0.692456	-0.00524655	0.00924281	0.571439	0.00691145	0.0139688	0.621744
cg13343203	0.00332808	0.0048366	0.492836	-0.00131912	0.00262637	0.616489	0.00018449	0.00396928	0.963012
cg13343238	0.000235607	0.00331279	0.943431	-0.000196637	0.00179891	0.913157	-0.000474891	0.00271873	0.861657
cg13343253	-0.00437936	0.00840874	0.603546	0.00781302	0.00456612	0.0898841	0.00658321	0.00690086	0.342191
cg13343322	-0.00158686	0.00882106	0.857567	0.00764895	0.00479002	0.113168	-0.0020124	0.00723924	0.781546
cg13343368	-0.0183788	0.00751502	0.0160465	0.00537503	0.00408081	0.190526	0.0120285	0.0061674	0.0536802
cg13343392	0.00237851	0.00932511	0.799149	-0.00393486	0.00506373	0.438787	0.00920923	0.0076529	0.231418
cg13343484	0.00798892	0.00785393	0.311296	-0.00806658	0.00426485	0.0611995	-0.00216756	0.00644553	0.737294
cg13343502	0.00197728	0.00889684	0.824535	0.0034005	0.00483117	0.483003	-0.00563447	0.00730143	0.44195
cg13343565	0.00983361	0.00825315	0.236022	-0.0054913	0.00448163	0.223083	-0.0117142	0.00677316	0.0865248
cg13343638	-0.00786838	0.00768254	0.307992	0.000999165	0.00417178	0.811159	0.0085351	0.00630488	0.178598
cg13343639	-0.0025641	0.00974501	0.792951	0.00195637	0.00529174	0.712315	0.00712588	0.0079975	0.374867
cg13343661	-0.0417683	0.0267745	0.121631	0.00938316	0.0145391	0.520029	0.0531719	0.0219732	0.0171653
cg13343694	-0.0159547	0.011997	0.186304	-0.00442118	0.00651461	0.498781	0.0164848	0.00984564	0.0969077
cg13343818	-0.0173248	0.0175024	0.324419	0.00522887	0.00950417	0.583321	0.0129609	0.0143638	0.368852
cg13343837	0.00979415	0.0131966	0.459566	-0.0133145	0.00716605	0.065843	-0.00600874	0.0108302	0.580148
cg13343849	-0.00541358	0.0293863	0.854179	0.0112628	0.0159574	0.4818	0.0101746	0.0241167	0.673929
cg13343928	-0.0177886	0.0115469	0.126297	0.00662408	0.00627019	0.293082	0.0118625	0.00947624	0.213294
cg13343931	0.00496458	0.00638455	0.438479	0.00484546	0.00346695	0.165041	-0.0078417	0.00523965	0.13736
cg13343932	0.000117429	0.00844735	0.988934	0.00904142	0.00458709	0.0512288	-0.00716213	0.00693254	0.303815
cg13343960	-0.00377843	0.00748004	0.614475	0.00197494	0.00406182	0.627778	0.00174708	0.00613869	0.776484
cg13344024	-0.0275606	0.0129271	0.0352324	0.00304962	0.0070197	0.664822	0.0228764	0.010609	0.0332368
cg13344052	0.0120822	0.00933441	0.198247	0.000617979	0.00506878	0.903186	-0.00961829	0.00766053	0.211934
cg13344094	0.0124122	0.00793173	0.120484	6.5177e-05	0.0043071	0.987954	-0.0105443	0.00650939	0.108125
cg13344095	-0.0279564	0.0228016	0.22279	0.0165845	0.0123818	0.183193	0.00767799	0.0187128	0.682378
cg13344118	0.00873332	0.0102272	0.394997	-0.00240952	0.00555357	0.665234	-0.00938939	0.0083932	0.265709
cg13344137	-0.0340862	0.0157162	0.0322466	0.0101741	0.00853422	0.235766	0.0351903	0.0128979	0.00741126
cg13344169	-0.00427851	0.00223232	0.0578804	-0.000389488	0.00121219	0.748587	0.00170268	0.00183201	0.354715
cg13344206	0.00937071	0.0128948	0.468951	0.00412066	0.00700215	0.557413	-0.00791167	0.0105825	0.456284
cg13344237	0.000479835	0.0038529	0.901116	-0.00022224	0.00209221	0.915599	-0.0013306	0.00316199	0.674713
cg13344344	-0.00466712	0.0120347	0.698909	0.0016547	0.00653508	0.800584	0.00409	0.00987658	0.6796
cg13344345	0.00389891	0.00979577	0.691387	-0.00153623	0.00531931	0.773276	0.00130147	0.00803916	0.871688
cg13344385	-0.00581756	0.00948957	0.54111	0.0075384	0.00515303	0.146345	0.00198895	0.00778786	0.798898
cg13344386	0.0035523	0.0109238	0.745656	0.0105942	0.00593186	0.076858	-0.00338869	0.00896491	0.706163
cg13344413	-0.0257079	0.0139714	0.0684584	-0.00105309	0.00758674	0.889857	0.0249291	0.011466	0.0318343
cg13344434	-0.00918744	0.00892667	0.305638	0.00337592	0.00484737	0.48762	0.00162485	0.00732591	0.824885
cg13344470	0.024179	0.0107451	0.0264232	-0.0136969	0.00583481	0.0206906	-0.0171648	0.00881824	0.0541433
cg13344582	-0.00648269	0.011086	0.559905	-0.00140844	0.00601994	0.81545	0.0063117	0.00909803	0.489305
cg13344587	-0.0113816	0.00579105	0.0518912	0.00619056	0.00314466	0.0515154	0.00898267	0.00475258	0.0613816
cg13344709	0.0250029	0.0228848	0.276977	0.00429128	0.0124269	0.730513	-0.0383349	0.018781	0.0436295
cg13344740	0.000611557	0.00502834	0.90342	0.000497939	0.00273049	0.855634	-0.0020983	0.00412664	0.612136
cg13344754	0.00499714	0.00841459	0.553821	-0.000116118	0.0045693	0.979772	-0.00919286	0.00690566	0.185873
cg13344757	0.00514564	0.0107612	0.633482	-0.00159492	0.00584358	0.785415	-0.00504325	0.00883149	0.569129
cg13344806	0.00540416	0.00337769	0.112476	0.000896803	0.00183416	0.625853	-0.00523847	0.00277199	0.0614189
cg13344855	-0.00929928	0.0108961	0.395264	0.00443547	0.00591681	0.455072	0.0058496	0.00894217	0.514375
cg13344867	0.0124828	0.0140865	0.377467	-0.0150409	0.00764928	0.0517814	-0.00456314	0.0115605	0.693815
cg13344961	-0.000992621	0.00372067	0.790134	0.00148569	0.0020204	0.463695	-0.00149492	0.00305347	0.625405
cg13344970	-0.0399459	0.0229413	0.0844408	0.0117474	0.0124576	0.347754	0.0345867	0.0188274	0.0689036
cg13345122	0.00494015	0.0105631	0.64094	-0.00409331	0.005736	0.476976	-0.00459884	0.00866891	0.596836
cg13345129	0.00611185	0.00866089	0.481877	-0.00533833	0.00470304	0.258809	-0.00548492	0.00710779	0.44196
cg13345130	0.00144846	0.00330493	0.662049	-0.0033385	0.00179465	0.0655211	0.000873622	0.00271228	0.747989
cg13345137	0.00882629	0.00694819	0.206658	-0.00757203	0.00377301	0.0472139	-0.00344744	0.00570222	0.546704
cg13345151	0.0303384	0.0203903	0.139642	-0.0202691	0.0110724	0.0698676	-0.031766	0.0167339	0.0602761
cg13345209	0.0145872	0.0121151	0.231155	-0.00244867	0.00657877	0.710454	-0.0101721	0.0099426	0.308513
cg13345220	0.00783397	0.00769681	0.310997	-0.00211078	0.00417953	0.614549	-0.00430458	0.00631659	0.497005
cg13345248	-0.00225211	0.00262448	0.392695	-0.00124435	0.00142515	0.384491	0.00110083	0.00215385	0.610307
cg13345255	-0.00345992	0.00928701	0.710197	0.00368986	0.00504304	0.465924	0.000874149	0.00762163	0.908897
cg13345299	0.00086637	0.00979146	0.929654	-0.00963161	0.00531697	0.0727946	0.000388087	0.00803562	0.961568
cg13345318	-0.0149369	0.00754583	0.0502592	0.00321093	0.00409754	0.434945	0.0082047	0.00619268	0.187949
cg13345319	-0.0125738	0.0309301	0.685149	-0.00436531	0.0167957	0.795422	0.00148906	0.0253836	0.953328
cg13345330	-0.00312228	0.0183122	0.864928	0.00556289	0.00994393	0.577009	0.00808024	0.0150284	0.591895
cg13345339	0.0100049	0.0138234	0.470746	-0.0106305	0.00750641	0.159548	-0.00612135	0.0113446	0.590575
cg13345353	-0.000900542	0.00933039	0.923286	-0.00587614	0.0050666	0.24865	0.000513516	0.00765723	0.946653
cg13345365	0.0150219	0.00961714	0.121162	-0.0135803	0.00522231	0.0105893	-0.00312034	0.00789256	0.693349
cg13345375	0.000293305	0.00701494	0.966725	-0.00417031	0.00380926	0.276003	0.00210383	0.00575699	0.715486
cg13345380	0.00476005	0.00719542	0.50965	0.0014766	0.00390726	0.706225	-0.00308713	0.00590511	0.602172
cg13345397	-0.00406605	0.0021326	0.0591794	0.0012348	0.00115805	0.288632	0.00162995	0.00175017	0.353734
cg13345430	0.00447841	0.00645079	0.488994	-0.000343623	0.00350291	0.922034	0.00189131	0.00529401	0.721586
cg13345522	-0.00111275	0.0162977	0.94569	-0.0186857	0.00884999	0.0370042	0.0155496	0.0133751	0.247519
cg13345535	0.00280756	0.00341469	0.412741	0.00263823	0.00185425	0.157622	-0.00544687	0.00280235	0.0544889
cg13345558	0.0113063	0.00902915	0.213153	0.00182121	0.00490302	0.711019	-0.00974196	0.00741001	0.191344
cg13345683	-0.00672902	0.0197217	0.733604	0.000598755	0.0107093	0.955515	0.00643101	0.0161851	0.691886
cg13345726	0.0158958	0.0126589	0.211884	-0.00587387	0.00687404	0.394685	-0.0149148	0.0103889	0.153939
cg13345783	0.0133978	0.0115349	0.247953	-0.0046593	0.00626371	0.458549	-0.00765894	0.00946644	0.420226
cg13345817	0.00112722	0.018206	0.950743	-0.00697217	0.00988623	0.482151	-0.00223913	0.0149412	0.881147
cg13345818	-0.0183098	0.0193537	0.34619	0.00338186	0.0105095	0.748222	0.00943552	0.0158832	0.553693
cg13345849	0.0015646	0.00191214	0.414987	-0.00158746	0.00103833	0.129171	-0.00155857	0.00156925	0.322796
cg13345942	-0.00193498	0.00676315	0.775335	0.000401013	0.00367253	0.913249	0.00251985	0.00555036	0.650725
cg13345957	0.00122067	0.00424203	0.774076	0.00189503	0.00230351	0.412475	-0.00470697	0.00348134	0.17913
cg13346003	0.00759106	0.00724831	0.297263	-0.00339434	0.00393598	0.390351	-0.00492435	0.00594852	0.40956
cg13346007	0.00153465	0.00808198	0.849749	0.00881028	0.00438868	0.0471484	0.00231263	0.00663269	0.728003
cg13346032	0.00156401	0.00236676	0.510108	-0.000108156	0.0012852	0.933086	-0.00185935	0.00194234	0.34053
cg13346073	-0.00460901	0.00348418	0.188632	-8.65602e-06	0.00189198	0.996358	0.00229247	0.00285938	0.424434
cg13346096	0.00952916	0.0139325	0.495442	-0.0043569	0.00756561	0.565872	-0.00663442	0.011434	0.562943
cg13346174	-0.0264075	0.0181401	0.148308	0.00258626	0.00985043	0.793386	0.0136579	0.0148871	0.360924
cg13346178	0.00419276	0.013792	0.761703	0.000131696	0.00748937	0.986002	-0.00475293	0.0113188	0.675367
cg13346210	0.000418404	0.00255114	0.870027	0.000932139	0.00138532	0.502442	0.000415865	0.00209366	0.842918
cg13346222	0.00519165	0.00246091	0.0371572	0.000128889	0.00133633	0.923339	-0.00353784	0.00201961	0.0826053
cg13346235	-0.0337066	0.0220357	0.128977	0.00625765	0.0119658	0.602054	0.0251782	0.0180842	0.166647
cg13346355	-0.0043723	0.00836649	0.602306	-0.00585051	0.00454318	0.200533	0.0117509	0.00686618	0.089822
cg13346378	0.00997367	0.0157019	0.526624	0.00926534	0.00852645	0.279563	-0.00632731	0.0128862	0.624393
cg13346411	0.00230078	0.00215469	0.287948	-0.000809459	0.00117004	0.490508	-0.0019993	0.0017683	0.26067
cg13346422	0.0229271	0.0133509	0.0887438	-0.0158214	0.00724982	0.031213	-0.0112812	0.0109568	0.30545
cg13346427	-0.00171535	0.0148643	0.908338	0.0107159	0.00807163	0.187059	-0.0118161	0.0121988	0.334856
cg13346442	-0.0128843	0.042223	0.76083	-0.0209209	0.022928	0.363521	0.0503792	0.0346514	0.148825
cg13346459	-0.0202938	0.00795321	0.0120945	0.0130427	0.00431876	0.00314294	0.0122202	0.00652701	0.0638269
cg13346463	0.00447829	0.00763032	0.558469	-0.00664781	0.00414343	0.111488	-0.000761451	0.00626203	0.903439
cg13346508	-0.000727187	0.00720377	0.919778	0.00778733	0.0039118	0.0489905	-0.00730128	0.00591197	0.219462
cg13346655	0.00326026	0.00462473	0.482324	-0.000128859	0.00251132	0.959171	-0.0020071	0.0037954	0.597992
cg13346671	0.00449456	0.00784144	0.567693	-2.81469e-05	0.00425807	0.994738	-0.00232333	0.00643528	0.71877
cg13346820	0.00497938	0.00927993	0.592645	-0.0038864	0.0050392	0.442221	-0.00516283	0.00761582	0.499253
cg13346869	-0.036349	0.0180289	0.0462211	0.0184288	0.00979006	0.0624237	0.0201609	0.0147959	0.175792
cg13346872	-0.00614685	0.0133912	0.647125	0.00572126	0.00727172	0.433101	-0.0038356	0.0109899	0.727747
cg13346912	-0.00745315	0.0138176	0.590705	0.0034439	0.00750327	0.64715	0.00524787	0.0113398	0.644434
cg13346940	-0.0130533	0.0109667	0.236505	0.00814982	0.00595515	0.173934	0.00483173	0.00900012	0.592454
cg13346967	-0.0151284	0.00883883	0.0897906	0.00654604	0.00479967	0.175399	0.0112941	0.00725382	0.122346
cg13347038	-0.0247821	0.0130231	0.0596629	0.0143324	0.0070718	0.0451121	0.0171879	0.0106877	0.110661
cg13347044	0.0102907	0.0083002	0.217681	-0.00373206	0.00450718	0.409449	-0.00793481	0.00681178	0.246593
cg13347062	0.000285774	0.0150085	0.984843	0.0139147	0.00814993	0.0905792	-0.00434734	0.0123171	0.724801
cg13347071	-0.000944613	0.00345486	0.785047	-0.00114336	0.00187606	0.543486	0.000846605	0.00283532	0.765815
cg13347170	-0.00284293	0.0139341	0.83871	-0.000502026	0.00756652	0.947221	0.00510927	0.0114354	0.655902
cg13347201	-0.00146209	0.00465728	0.754163	-0.00288596	0.002529	0.256287	0.00473815	0.00382212	0.217738
cg13347225	0.00675976	0.00697545	0.334632	0.00147672	0.00378782	0.697393	-0.00803044	0.00572459	0.163494
cg13347255	0.00186106	0.00688428	0.78741	0.00167072	0.00373831	0.655812	-0.0053058	0.00564977	0.349728
cg13347284	0.00442124	0.00862843	0.609395	0.00238453	0.00468542	0.611824	-0.00629135	0.00708115	0.376229
cg13347296	-0.00253363	0.00208052	0.225912	0.00187794	0.00112977	0.0993135	0.0013806	0.00170744	0.420502
cg13347354	-0.00942995	0.0169411	0.578909	0.00783939	0.00919936	0.395973	0.012418	0.0139031	0.37371
cg13347367	-0.0179239	0.0140944	0.206162	-0.00126688	0.00765356	0.868832	0.0111947	0.011567	0.33526
cg13347397	0.235283	0.0701937	0.00110089	-0.00621492	0.0381166	0.870778	-0.248378	0.0576063	3.5468e-05
cg13347422	-0.00995182	0.00784125	0.207062	0.00141171	0.00425797	0.740864	0.00773707	0.00643513	0.231822
cg13347452	-0.0137578	0.010201	0.180213	0.00218949	0.00553937	0.693417	0.0081012	0.00837174	0.335325
cg13347455	-0.00624429	0.00715259	0.384559	0.000416763	0.00388401	0.914744	0.0078726	0.00586996	0.182629
cg13347457	0.00827703	0.00997788	0.408597	0.00110243	0.0054182	0.839146	-0.00440419	0.00818861	0.591772
cg13347577	-0.00423443	0.0197838	0.830916	-0.00077652	0.010743	0.942509	-0.0018407	0.0162361	0.909943
cg13347608	0.00741851	0.0077089	0.337994	0.00802414	0.00418609	0.0578505	-0.0100096	0.00632651	0.116481
cg13347612	0.0111543	0.0188939	0.556157	-0.0165812	0.0102598	0.10893	-0.0119649	0.0155058	0.441981
cg13347679	0.000764469	0.00235239	0.745817	-0.00136479	0.0012774	0.287673	0.00058107	0.00193055	0.763993
cg13347741	-0.00305175	0.0157682	0.846894	0.0022661	0.00856247	0.79177	0.00353921	0.0129406	0.784984
cg13347761	-0.00433293	0.0068191	0.526481	0.00125317	0.00370291	0.735685	0.00157168	0.00559628	0.779358
cg13347784	-0.00415277	0.0164163	0.800766	-0.00351557	0.0089144	0.694071	0.00165646	0.0134725	0.90237
cg13347787	0.00682386	0.0082554	0.410257	-0.00450602	0.00448285	0.317022	-0.000869624	0.00677501	0.8981
cg13347820	0.0109397	0.0263656	0.679006	-0.00420568	0.0143171	0.7695	-0.00655111	0.0216376	0.762641
cg13347825	0.00791627	0.0162327	0.626751	-0.00516243	0.00881471	0.559303	-0.00690445	0.0133218	0.605303
cg13347910	-0.0280939	0.0180163	0.121783	0.00209445	0.00978321	0.830876	0.0160376	0.0147855	0.280433
cg13347937	-0.00204157	0.00722582	0.778062	0.00345345	0.00392377	0.380705	0.00245109	0.00593006	0.680167
cg13347970	0.00159253	0.00392013	0.685353	0.00199769	0.00212871	0.350071	-0.00230346	0.00321716	0.475514
cg13348062	0.0229639	0.0175389	0.193157	-0.00709683	0.00952401	0.45777	-0.00322626	0.0143938	0.823062
cg13348068	0.0332569	0.0219208	0.132101	-0.012062	0.0119035	0.313131	-0.0130533	0.0179899	0.469632
cg13348152	0.012631	0.0184906	0.495977	-0.00848509	0.0100408	0.399909	-0.00383578	0.0151748	0.800915
cg13348156	0.00192614	0.00811126	0.812738	0.00621625	0.00440458	0.160974	-0.00429609	0.00665672	0.520028
cg13348197	-0.0054617	0.0085323	0.523425	0.00124125	0.00463322	0.789277	0.00998297	0.00700226	0.156792
cg13348246	-0.00160841	0.00205512	0.435525	0.00126801	0.00111598	0.258327	-0.000566582	0.00168659	0.737561
cg13348277	-0.00291342	0.00788614	0.712514	0.00196097	0.00428234	0.647914	0.00125624	0.00647197	0.846452
cg13348286	-0.0054301	0.00413467	0.191812	-0.000250199	0.00224521	0.911473	0.00320295	0.00339323	0.347277
cg13348338	-0.00531753	0.00973775	0.586121	-0.00442287	0.0052878	0.404727	0.0135013	0.00799154	0.0939654
cg13348458	0.0311282	0.0210029	0.141175	-0.0287684	0.011405	0.0130854	-0.0331348	0.0172366	0.0571477
cg13348463	0.00999936	0.0105229	0.344071	-0.00456184	0.00571417	0.426395	-0.00427275	0.00863592	0.621753
cg13348475	-0.00570626	0.0139073	0.682378	0.00367367	0.00755194	0.627613	0.00682099	0.0114134	0.551314
cg13348519	0.00686881	0.0083431	0.412123	-0.00215851	0.00453048	0.634705	-0.00785534	0.00684698	0.253759
cg13348574	0.0384814	0.0261884	0.144577	-0.0288539	0.0142209	0.0448747	-0.0179098	0.0214922	0.406473
cg13348640	0.00016168	0.00812662	0.984163	0.00160868	0.00441293	0.716157	-0.000369792	0.00666933	0.955883
cg13348653	0.0236306	0.0253006	0.352352	-0.0225203	0.0137387	0.104032	-0.0248349	0.0207636	0.234237
cg13348654	0.000547305	0.00933496	0.953354	0.00357822	0.00506908	0.481748	-0.00902333	0.00766098	0.241406
cg13348733	-0.00613823	0.00905046	0.499054	0.0083637	0.00491459	0.0916157	0.00898216	0.0074275	0.229136
cg13348770	-0.00847865	0.00325931	0.0105626	0.000430619	0.00176987	0.808222	0.00377984	0.00267484	0.160447
cg13348865	-0.00774214	0.0170597	0.650847	0.00989749	0.00926376	0.287675	0.00893489	0.0140005	0.52468
cg13348905	-0.0043044	0.00812412	0.597298	0.00326356	0.00441157	0.461014	0.000376473	0.00666727	0.955073
cg13348907	0.0281622	0.0216326	0.195691	-0.00359141	0.011747	0.760387	-0.018393	0.0177534	0.302462
cg13348943	-0.00544894	0.0102305	0.595372	-0.0136289	0.00555536	0.015726	0.000671169	0.0083959	0.93643
cg13348944	-0.00346493	0.00294148	0.241357	0.000893272	0.00159729	0.577133	0.00276294	0.00241401	0.254882
cg13349030	-0.00414192	0.00383373	0.282333	0.00261112	0.0020818	0.212406	0.00247377	0.00314625	0.433406
cg13349035	0.000676902	0.0112941	0.952317	0.00328265	0.00613295	0.593559	-0.0037674	0.00926883	0.685195
cg13349042	-0.0133278	0.0151876	0.382104	0.00270134	0.00824721	0.743878	0.00886682	0.0124641	0.478351
cg13349128	0.00721826	0.00555313	0.196368	-0.00323989	0.00301546	0.284983	-0.00482986	0.00455732	0.291555
cg13349179	-0.00255638	0.00391536	0.515176	0.00267495	0.00212612	0.211008	0.000554678	0.00321325	0.863266
cg13349266	0.0161419	0.0162104	0.321547	-0.0113608	0.0088026	0.199544	-0.0144699	0.0133035	0.279115
cg13349269	-0.00734087	0.00570221	0.200666	0.00411136	0.00309642	0.187	0.00477468	0.00467967	0.309824
cg13349421	0.00657101	0.00530487	0.218102	-0.000796418	0.00288065	0.782705	-0.00694352	0.00435358	0.113604
cg13349425	-0.000298862	0.00870928	0.972688	-0.00143431	0.00472932	0.76225	0.00454541	0.0071475	0.526133
cg13349444	-0.0182939	0.0201528	0.365991	0.00374037	0.0109434	0.73316	0.00908491	0.016539	0.583911
cg13349462	-0.0138333	0.0148186	0.352603	-0.00100943	0.00804681	0.9004	0.0149908	0.0121613	0.220329
cg13349472	-0.0119745	0.0117794	0.311593	-0.000293907	0.00639647	0.963435	0.0150476	0.0096671	0.122443
cg13349503	0.0388282	0.0150392	0.0111429	-0.0166895	0.00816658	0.0433783	-0.0358319	0.0123423	0.00446441
cg13349577	-0.0042062	0.00758525	0.580346	0.00625485	0.00411895	0.131743	0.00439595	0.00622503	0.481574
cg13349581	-0.00470761	0.00619933	0.449254	0.00449195	0.00336637	0.184841	0.00513073	0.00508765	0.315443
cg13349591	-0.000710393	0.0127099	0.955529	0.00108317	0.00690175	0.875579	0.00656752	0.0104307	0.530241
cg13349606	-0.0261711	0.0156439	0.0971823	0.00741099	0.00849495	0.384891	0.0233857	0.0128386	0.0712456
cg13349607	-0.0313349	0.031199	0.317411	0.00212481	0.0169417	0.900421	0.00457396	0.0256043	0.858549
cg13349610	-4.19083e-05	0.00832429	0.995992	-0.00465802	0.00452026	0.305048	0.0108779	0.00683155	0.114185
cg13349623	-0.0308384	0.0155401	0.0496973	0.0197315	0.00843861	0.021182	0.0111954	0.0127534	0.381945
cg13349634	0.0148938	0.0076064	0.052755	-0.00386878	0.00413044	0.35099	-0.0167471	0.0062424	0.0084275
cg13349651	-0.00309718	0.00382253	0.41955	-0.00233647	0.00207571	0.262776	0.00581917	0.00313706	0.0662776
cg13349671	0.00093698	0.00413881	0.821319	2.46836e-05	0.00224746	0.991257	-0.00109279	0.00339662	0.748269
cg13349716	0.0234904	0.0180294	0.195333	-0.0160739	0.00979036	0.103487	-0.0252819	0.0147963	0.0903341
cg13349726	0.00110819	0.00825632	0.893471	-0.00158388	0.00448335	0.724554	-0.00148218	0.00677577	0.827253
cg13349736	-0.00788595	0.012271	0.521788	0.000290798	0.0066634	0.96527	0.00548394	0.0100705	0.587162
cg13349742	-0.0455503	0.0194617	0.0210601	0.0294291	0.0105681	0.00630966	0.0355598	0.0159717	0.0280239
cg13349776	-0.00331359	0.00516164	0.522231	0.000154864	0.00280288	0.956038	0.00443609	0.00423604	0.297291
cg13349787	0.00197432	0.0109889	0.857746	0.00521497	0.00596723	0.384058	-0.00858268	0.00901837	0.343341
cg13349868	-0.0759665	0.02897	0.0099729	0.0363729	0.0157313	0.0226317	0.0560448	0.023775	0.0201763
cg13349940	0.00283655	0.0118253	0.810876	-0.00300871	0.00642138	0.640321	0.0114902	0.00970473	0.238971
cg13349944	-0.00298904	0.00751162	0.691459	-0.00484097	0.00407897	0.237859	0.00444534	0.00616461	0.472374
cg13349967	0.00197236	0.0150129	0.895717	0.00630877	0.00815234	0.440674	-0.00464755	0.0123208	0.706742
cg13349987	0.00534834	0.00623599	0.392946	-0.00346218	0.00338627	0.308827	-0.00295039	0.00511773	0.565453
cg13350118	0.0143206	0.0104815	0.174639	-0.00238141	0.00569167	0.676469	-0.0163417	0.00860192	0.060081
cg13350140	-0.00231557	0.00336767	0.493159	7.61467e-06	0.00182872	0.996685	0.00163223	0.00276377	0.556013
cg13350173	-0.0141257	0.0164163	0.391401	-0.00353888	0.0089144	0.692148	0.0103689	0.0134725	0.443164
cg13350201	-0.0174172	0.0181918	0.340454	0.00534884	0.00987854	0.589285	0.01962	0.0149296	0.191523
cg13350253	0.00551238	0.00841135	0.513611	-0.00568303	0.00456754	0.216063	-0.00132039	0.006903	0.84866
cg13350254	-0.0133841	0.0144908	0.357703	0.00562494	0.00786882	0.476223	0.00837066	0.0118923	0.482999
cg13350298	0.0195178	0.0179532	0.27935	0.0143476	0.00974899	0.143957	-0.0141437	0.0147338	0.339187
cg13350369	0.00452335	0.00721021	0.531727	-0.00475488	0.00391529	0.227181	-0.00166116	0.00591725	0.779443
cg13350370	-0.0104787	0.009906	0.29246	-0.00365338	0.00537917	0.498456	0.00883655	0.00812962	0.279432
cg13350481	-0.00405483	0.0028396	0.156138	0.00254693	0.00154196	0.101439	0.00206435	0.00233039	0.377637
cg13350535	-0.0049216	0.00659401	0.457033	0.00297753	0.00358068	0.407463	0.0081613	0.00541155	0.134389
cg13350691	0.00700684	0.0148018	0.636883	-0.00591396	0.00803771	0.463433	0.00148363	0.0121475	0.903015
cg13350744	-0.00215139	0.00683996	0.753712	6.31353e-05	0.00371424	0.986469	0.00304666	0.00561339	0.588401
cg13350768	0.0046052	0.0116525	0.693454	0.00174654	0.00632758	0.78305	-0.00321554	0.00956297	0.737324
cg13350775	0.0154369	0.0117419	0.191351	-0.00409411	0.00637609	0.522142	-0.0104216	0.00963629	0.28184
cg13350783	0.0027194	0.00701345	0.698957	0.000914487	0.00380845	0.810684	0.00345622	0.00575577	0.549422
cg13350794	0.0423795	0.0134957	0.00216842	-0.00904522	0.00732845	0.219736	-0.0274728	0.0110756	0.0146357
cg13350840	0.00256686	0.00896887	0.775266	-0.0011753	0.00487028	0.809756	-0.00391043	0.00736054	0.596303
cg13350855	-0.0248149	0.0164315	0.133858	0.0139343	0.00892263	0.121235	0.00666202	0.0134849	0.622267
cg13350917	-0.00403252	0.00785594	0.608765	-0.000966294	0.00426594	0.821222	0.00847176	0.00644719	0.191572
cg13350926	0.00946974	0.0123115	0.443435	-0.00121729	0.00668538	0.855853	-0.00171575	0.0101037	0.865468
cg13350958	-0.00085517	0.00652618	0.895985	0.000524101	0.00354385	0.8827	-0.00207215	0.00535588	0.699583
cg13351006	-0.00118835	0.00730962	0.871153	-0.00246774	0.00396928	0.535418	0.00154943	0.00599883	0.796667
cg13351009	-0.00374794	0.00792598	0.637245	0.00210738	0.00430397	0.625367	-0.000127314	0.00650467	0.98442
cg13351028	0.0181482	0.0100544	0.0738097	-0.00261965	0.00545975	0.632314	-0.0116054	0.00825141	0.162402
cg13351037	0.00224363	0.00980928	0.819508	-0.00454201	0.00532665	0.395681	0.004156	0.00805025	0.606711
cg13351061	0.00110962	0.00795178	0.889275	0.00683005	0.00431798	0.116574	-0.0080658	0.00652584	0.219099
cg13351141	-0.00301316	0.01147	0.793274	0.00365107	0.00622846	0.558947	0.00478411	0.00941317	0.612306
cg13351161	-0.00953304	0.0168802	0.573395	0.00694292	0.00916629	0.450405	0.0100047	0.0138532	0.471707
cg13351208	0.00304487	0.00245538	0.217585	0.000367459	0.00133332	0.783375	-0.000970025	0.00201507	0.631199
cg13351209	0.0600862	0.0379592	0.116312	-0.0231165	0.0206126	0.264529	-0.0246382	0.0311522	0.430706
cg13351227	-0.0077717	0.0141404	0.583703	-0.00870838	0.00767855	0.259211	-1.9044e-06	0.0116047	0.999869
cg13351352	-0.00331129	0.0126088	0.793337	0.00874441	0.00684683	0.20424	0.00978746	0.0103477	0.346295
cg13351406	0.00154931	0.0142888	0.913853	-0.00813358	0.00775913	0.296817	-1.74352e-05	0.0117265	0.998816
cg13351430	-0.0268357	0.0123417	0.0318183	0.0176191	0.00670181	0.00978842	0.0267104	0.0101286	0.00957093
cg13351503	0.00839684	0.0044053	0.0592502	-0.00217117	0.00239217	0.366066	-0.00616834	0.00361533	0.0907998
cg13351527	0.0493536	0.0170639	0.00461069	-0.00580152	0.00926605	0.532543	-0.0348897	0.0140039	0.0142161
cg13351552	-0.00361164	0.00750136	0.631143	0.00328922	0.0040734	0.421128	0.00296597	0.00615619	0.630914
cg13351580	-0.00548882	0.00692227	0.42953	0.00136514	0.00375894	0.717174	0.000264861	0.00568094	0.962898
cg13351598	-0.0214819	0.0226437	0.344856	0.013686	0.012296	0.268116	0.000683201	0.0185832	0.970739
cg13351599	-0.00238894	0.00978858	0.807644	-0.00130242	0.0053154	0.806891	0.00277957	0.00803325	0.729997
cg13351621	0.0331443	0.0169804	0.0534901	-0.0231222	0.0092207	0.0136143	-0.0236125	0.0139354	0.0930136
cg13351629	0.000320497	0.00967413	0.973632	0.00403021	0.00525326	0.444617	-0.00513511	0.00793934	0.519113
cg13351698	0.00016811	0.00236251	0.943402	-1.87789e-07	0.00128289	0.999883	0.00128299	0.00193885	0.50953
cg13351721	0.00376923	0.00752991	0.617675	-0.00524961	0.0040889	0.201886	-0.00476756	0.00617962	0.442066
cg13351830	-0.000573471	0.00267186	0.83045	-0.000730316	0.00145088	0.615716	-0.000119746	0.00219273	0.956548
cg13351860	-0.0323723	0.0245219	0.189528	0.0134845	0.0133159	0.313442	0.0141341	0.0201245	0.483955
cg13351861	-0.00168307	0.0101703	0.868863	0.00256698	0.00552268	0.642988	0.00325204	0.00834652	0.697565
cg13351914	0.00842849	0.012549	0.503218	-0.00409554	0.00681439	0.549067	-0.00803866	0.0102987	0.436743
cg13351960	-0.0154661	0.0186174	0.407924	-0.00203068	0.0101097	0.841175	0.00348366	0.0152789	0.820066
cg13351962	-0.00616109	0.00336764	0.0700334	-9.54469e-05	0.0018287	0.958469	0.00735601	0.00276374	0.00894171
cg13352250	-0.00140403	0.00700741	0.841567	-0.00562292	0.00380517	0.142344	-5.16143e-05	0.00575081	0.992855
cg13352302	-0.0026016	0.00268153	0.33408	0.00160598	0.00145613	0.272474	0.00202505	0.00220067	0.359485
cg13352306	0.00013286	0.00905726	0.988323	-0.00623698	0.00491828	0.207431	0.00363263	0.00743308	0.626019
cg13352377	0.00157328	0.00754976	0.835311	0.00382162	0.00409968	0.353287	-0.0021762	0.00619591	0.726087
cg13352455	-0.004262	0.0107162	0.69161	0.00402141	0.0058191	0.490977	-0.000465833	0.0087945	0.957853
cg13352495	-0.00237299	0.00286848	0.409878	0.000639363	0.00155764	0.682261	0.00141627	0.00235409	0.548665
cg13352506	0.0214449	0.0198354	0.281997	-0.0136794	0.010771	0.206758	-0.0149911	0.0162784	0.35911
cg13352515	0.00655448	0.00640358	0.308287	0.000338364	0.00347728	0.92266	-0.00420221	0.00525527	0.425655
cg13352518	-0.00548148	0.0153661	0.721981	-0.00106351	0.00834412	0.898812	0.00321328	0.0126106	0.799347
cg13352520	0.0583688	0.0267361	0.0311499	-0.0109309	0.0145182	0.453114	-0.0599883	0.0219417	0.00729414
cg13352545	0.00813974	0.00835523	0.332091	-0.00563289	0.00453706	0.217052	0.00102424	0.00685694	0.881533
cg13352563	-0.000461926	0.00732714	0.949847	-0.000312802	0.00397879	0.93748	-0.00216986	0.00601321	0.718905
cg13352601	0.00994654	0.0140484	0.48043	0.00349973	0.00762857	0.647307	-0.00732213	0.0115292	0.526685
cg13352632	-0.0058486	0.00827874	0.481396	0.00467452	0.00449553	0.300706	-0.00915654	0.00679417	0.180522
cg13352650	0.00193516	0.0024791	0.43672	-0.00325719	0.0013462	0.0171796	-0.000468339	0.00203454	0.818369
cg13352668	0.0443968	0.0315631	0.162363	-0.0334419	0.0171394	0.05358	-0.0428239	0.0259031	0.101134
cg13352685	-0.00378236	0.0102068	0.711667	0.00647968	0.00554249	0.244894	-0.00195392	0.00837646	0.81599
cg13352708	-0.012054	0.0124105	0.333544	0.00148783	0.00673917	0.825679	0.0123805	0.010185	0.226754
cg13352717	0.000221179	0.00240056	0.926757	-0.000418252	0.00130355	0.748928	-0.000513192	0.00197008	0.794971
cg13352750	-0.00401024	0.00297351	0.180218	-0.000854609	0.00161468	0.597681	0.00245209	0.00244029	0.317182
cg13352836	0.00724793	0.00848002	0.394572	-0.000879081	0.00460483	0.848953	-0.00392511	0.00695936	0.573899
cg13352841	-0.0183865	0.0190216	0.33586	0.0029701	0.0103291	0.774236	0.00104954	0.0156106	0.946518
cg13352875	0.000993059	0.00247337	0.688831	-0.00119559	0.00134309	0.375315	-2.22328e-05	0.00202984	0.991281
cg13352914	-0.0300346	0.0153362	0.0527128	0.0072445	0.00832785	0.386243	0.0139475	0.012586	0.270204
cg13352954	0.0180949	0.0305806	0.555258	-0.022716	0.0166059	0.174117	-0.00690317	0.0250968	0.783785
cg13352957	0.0244358	0.00985009	0.0146241	-0.00465521	0.0053488	0.386016	-0.0142075	0.00808374	0.0816072
cg13352966	0.0166309	0.0075984	0.0307297	-0.000494123	0.00412609	0.904895	-0.0103876	0.00623583	0.0986014
cg13352986	0.00595973	0.0107169	0.579269	-0.00168743	0.00581952	0.772392	-0.00816843	0.00879513	0.355055
cg13353002	0.0261222	0.0120035	0.0316779	-0.0119164	0.00651815	0.0702309	-0.0163516	0.00985099	0.0997841
cg13353015	-0.00297165	0.00834973	0.722599	0.00651519	0.00453408	0.153574	0.00406952	0.00685243	0.553811
cg13353019	-0.0023012	0.00961577	0.811307	0.00685339	0.00522157	0.192078	0.000569899	0.00789144	0.94256
cg13353050	0.0131454	0.00814743	0.109514	-0.00627269	0.00442422	0.159074	-0.0100955	0.0066864	0.133947
cg13353113	0.000294876	0.00975131	0.975931	-0.00185554	0.00529517	0.726693	0.00456388	0.00800267	0.569641
cg13353152	0.00450878	0.012013	0.708142	-0.000172927	0.00652331	0.978899	-0.00650172	0.00985879	0.510963
cg13353160	0.0059906	0.0211509	0.777531	-0.0172375	0.0114854	0.136267	-0.00463499	0.017358	0.789951
cg13353244	0.0013553	0.003576	0.70542	0.00144178	0.00194184	0.459378	-0.000965586	0.00293474	0.742767
cg13353311	0.00265023	0.00269077	0.326817	0.000838194	0.00146114	0.567371	-0.00377167	0.00220825	0.0904586
cg13353315	0.00503514	0.00806723	0.533823	-0.0049026	0.00438068	0.265517	-0.00329699	0.00662059	0.619485
cg13353325	0.0161389	0.0140209	0.252205	-0.00695445	0.00761366	0.363021	-0.0155501	0.0115066	0.17934
cg13353330	0.0120985	0.00642916	0.0625042	0.00103153	0.00349117	0.768192	-0.0147687	0.00527626	0.00605363
cg13353337	0.00955575	0.0671004	0.887017	0.0214317	0.0364369	0.557612	0.0104946	0.0550677	0.84921
cg13353338	0.00883729	0.00476637	0.0664052	-0.00441312	0.00258824	0.0910053	-0.00704006	0.00391165	0.0746386
cg13353339	-8.56795e-05	0.00721753	0.99055	-0.00770337	0.00391927	0.0518758	0.00237296	0.00592326	0.689479
cg13353375	0.0162835	0.0161961	0.316913	-0.00318594	0.00879482	0.717859	0.00023482	0.0132918	0.985937
cg13353442	-0.000145469	0.010261	0.988715	-0.00195464	0.00557193	0.726408	0.00100769	0.00842095	0.904967
cg13353468	0.00328111	0.0147117	0.823928	0.00144566	0.00798876	0.856731	0.00217335	0.0120735	0.857476
cg13353472	-0.000319941	0.00417357	0.939034	0.000781532	0.00226633	0.73087	-0.00103819	0.00342515	0.762381
cg13353474	-0.000986607	0.0230639	0.965957	0.00676835	0.0125242	0.589998	-0.00608493	0.018928	0.748458
cg13353516	-0.00997421	0.0126109	0.430691	0.00307195	0.00684796	0.654608	0.00216535	0.0103494	0.83466
cg13353542	-0.0021304	0.00719227	0.767631	-0.00258568	0.00390555	0.509322	0.00617833	0.00590253	0.297521
cg13353550	0.0107339	0.0266463	0.687855	-0.00598269	0.0144695	0.680068	0.0175768	0.021868	0.423265
cg13353574	0.00899812	0.0106573	0.400324	-0.00377469	0.00578712	0.515596	-0.00575935	0.00874617	0.511593
cg13353588	0.00365004	0.0133084	0.784395	-0.00203017	0.00722674	0.779295	-0.00861519	0.0109219	0.431926
cg13353626	-0.0193901	0.0154138	0.211067	0.00115444	0.00837002	0.890551	0.0243355	0.0126497	0.056965
cg13353646	0.0112796	0.00902268	0.2139	0.000468013	0.0048995	0.924074	-0.00845925	0.0074047	0.255761
cg13353653	-0.00721876	0.012397	0.561557	-0.00292245	0.00673183	0.665048	0.00607265	0.0101739	0.551811
cg13353683	-0.00346416	0.00544224	0.525752	0.00161536	0.00295525	0.585755	-0.00384067	0.00446632	0.391704
cg13353693	0.0137195	0.00707172	0.0549337	-0.00276477	0.00384009	0.473068	-0.00611342	0.00580359	0.294473
cg13353699	-0.0107149	0.00580109	0.0674288	0.00539774	0.00315011	0.0894365	0.00858783	0.00476082	0.0739909
cg13353704	0.0205699	0.0167219	0.221278	-0.0101153	0.00908034	0.267715	-0.0112877	0.0137233	0.412559
cg13353717	0.0208988	0.0852161	0.806724	0.00558973	0.0462741	0.904073	0.0240341	0.0699349	0.731755
cg13353733	-0.016727	0.0155413	0.284151	0.00535474	0.00843925	0.52707	0.00782138	0.0127544	0.540989
cg13353774	0.00798334	0.00794666	0.317287	-0.00241557	0.0043152	0.576767	-0.00717533	0.00652163	0.273632
cg13353793	-0.00470843	0.0120819	0.697505	-0.00798517	0.00656073	0.226164	0.00252546	0.00991534	0.799428
cg13353879	0.00383349	0.00750786	0.610657	0.00504802	0.00407693	0.218281	-0.00724291	0.00616153	0.242331
cg13353922	-0.00561163	0.00947747	0.554998	0.0011319	0.00514647	0.826327	0.0022276	0.00777794	0.77511
cg13353942	-8.71876e-05	0.00775066	0.991045	0.00334672	0.00420877	0.428223	-0.00766799	0.00636078	0.230593
cg13353964	0.0110427	0.0140251	0.43277	0.00730076	0.00761594	0.339854	-0.00993113	0.0115101	0.390114
cg13353990	0.00849812	0.0100745	0.400763	-0.000552769	0.00547065	0.919701	-0.00925545	0.00826788	0.265388
cg13353999	-0.00562926	0.00742608	0.450048	0.000245663	0.00403252	0.951533	0.00673004	0.00609441	0.271874
cg13354012	0.0755575	0.0258403	0.00419644	-0.012391	0.0140318	0.379128	-0.0602768	0.0212065	0.00533853
cg13354013	0.0240121	0.0108716	0.0292687	-0.00628285	0.00590349	0.289541	-0.0175403	0.00892204	0.0518247
cg13354034	0.00236462	0.00956055	0.805113	0.00128332	0.00519158	0.80522	0.000262793	0.00784612	0.973342
cg13354046	0.00486104	0.00231646	0.0381523	-0.00233919	0.00125789	0.0656113	-0.00548808	0.00190107	0.00468543
cg13354084	-0.00443565	0.0163847	0.787114	0.0120179	0.00889722	0.179548	0.00986785	0.0134465	0.464596
cg13354121	-0.000458276	0.00680164	0.946404	-0.00334967	0.00369343	0.366428	0.00333063	0.00558194	0.551948
cg13354158	-0.00213247	0.00864355	0.805591	0.00161235	0.00469363	0.731864	0.00436363	0.00709356	0.539724
cg13354219	-0.0370762	0.0236	0.119049	0.0198518	0.0128153	0.124236	0.0245789	0.0193679	0.207102
cg13354228	0.000255563	0.00434663	0.953221	0.000605129	0.00236031	0.798139	-0.00274189	0.00356718	0.443751
cg13354240	3.699e-05	0.0123027	0.997606	0.00518657	0.00668063	0.439203	0.00779433	0.0100966	0.441782
cg13354250	-0.0120333	0.0117927	0.309774	0.00394916	0.00640367	0.538705	0.00579659	0.00967797	0.550439
cg13354304	0.00432513	0.00785084	0.582811	0.00506156	0.00426317	0.237676	0.000124978	0.006443	0.984559
cg13354409	0.00223952	0.00686935	0.745031	0.00314722	0.0037302	0.400661	-0.00740814	0.00563751	0.191553
cg13354414	0.007299	0.0184881	0.693758	-0.00407247	0.0100394	0.685789	0.00343534	0.0151727	0.821298
cg13354442	0.00452536	0.0064096	0.481664	-0.00174063	0.00348055	0.618002	0.00152382	0.00526021	0.7726
cg13354500	-0.0120875	0.010376	0.246557	0.00228237	0.00563437	0.686205	0.00805714	0.00851532	0.346123
cg13354523	-0.0211515	0.0134415	0.118452	0.011194	0.00729902	0.127992	0.00768328	0.0110311	0.48758
cg13354679	0.00272975	0.00866786	0.753413	-0.00101111	0.00470683	0.830307	-0.00237635	0.00711351	0.738969
cg13354695	0.0102798	0.00776469	0.188277	-0.000976779	0.00421639	0.817231	-0.00928462	0.0063723	0.147957
cg13354700	-0.00289841	0.00882654	0.743253	-0.000108587	0.004793	0.981966	-0.00698362	0.00724373	0.337115
cg13354810	-0.00337989	0.00268648	0.211015	0.00101868	0.00145881	0.486468	0.00303468	0.00220473	0.171481
cg13354811	-0.00195847	0.01799	0.913508	-0.00611348	0.00976896	0.532738	-0.00248004	0.014764	0.866908
cg13354838	-0.0224676	0.0126476	0.0784254	0.00462169	0.0068679	0.502396	0.0119629	0.0103796	0.251595
cg13354872	0.0153799	0.0190354	0.420856	-0.00648077	0.0103366	0.531977	-0.0227363	0.0156219	0.148404
cg13354893	-0.00864595	0.083769	0.917983	-0.000442153	0.0454883	0.992262	-0.0305174	0.0687473	0.657982
cg13354934	0.00424287	0.0105965	0.689636	-0.00332079	0.00575411	0.565041	-0.00492424	0.00869628	0.57238
cg13354945	-0.00193774	0.00277226	0.486042	0.000385772	0.00150539	0.798229	0.000738965	0.00227513	0.745948
cg13354969	0.00967605	0.00746719	0.197754	0.00194879	0.00405484	0.63175	-0.00820582	0.00612815	0.183319
cg13354988	-0.000567118	0.00836004	0.946039	-0.00501683	0.00453968	0.271524	0.0088742	0.00686089	0.198566
cg13355032	0.00210485	0.0151037	0.889421	-0.0025735	0.00820164	0.754283	0.00376645	0.0123953	0.761807
cg13355041	0.0266167	0.01029	0.0109966	-0.0124227	0.0055877	0.0282458	-0.0174635	0.00844479	0.0409889
cg13355061	-0.015015	0.0073277	0.0428352	0.00292359	0.0039791	0.464064	0.0184271	0.00601368	0.00274533
cg13355129	0.00319308	0.0131123	0.808058	0.000644148	0.00712027	0.928081	-0.00233272	0.010761	0.828785
cg13355138	-0.00919501	0.0126371	0.468394	0.00942344	0.00686224	0.172473	-0.000564413	0.010371	0.956698
cg13355233	-0.000376601	0.00270991	0.889727	-0.000165596	0.00147154	0.910606	0.00100604	0.00222396	0.651898
cg13355248	0.000849105	0.00312877	0.786602	0.00181189	0.00169899	0.288553	-0.00269301	0.0025677	0.296569
cg13355253	0.0124987	0.0108757	0.252952	-0.0109528	0.00590573	0.0663305	-0.000706953	0.00892543	0.937012
cg13355312	0.00140826	0.00941205	0.881336	-0.0112133	0.00511094	0.0303407	0.00139796	0.00772425	0.856713
cg13355384	-0.00109977	0.00895544	0.902486	-0.000184959	0.00486299	0.969729	0.00296381	0.00734952	0.687536
cg13355416	-0.0156794	0.00619403	0.0127744	0.00341508	0.00336349	0.312173	0.0145904	0.00508329	0.00491966
cg13355424	-0.00553563	0.0124776	0.658171	0.000859669	0.00677562	0.89927	-0.00747183	0.0102401	0.467147
cg13355431	0.0099248	0.0120823	0.413175	0.0031408	0.00656093	0.633093	0.00216876	0.00991564	0.827273
cg13355449	0.00497737	0.0104556	0.634984	0.00229406	0.00567762	0.686958	-0.0045185	0.00858068	0.599539
cg13355472	0.00577448	0.00936752	0.53888	0.00138711	0.00508676	0.785602	-0.00937348	0.0076877	0.225345
cg13355522	0.00571291	0.00788839	0.47047	-0.00333163	0.00428356	0.438374	0.000400305	0.00647382	0.950807
cg13355542	-0.00788966	0.0199231	0.692868	0.00468065	0.0108187	0.666119	0.0174501	0.0163504	0.288193
cg13355574	-0.00115746	0.00410178	0.778332	0.000420591	0.00222735	0.850574	0.00130593	0.00336624	0.698803
cg13355613	-0.0145914	0.0125755	0.248438	0.00432408	0.00682878	0.527908	0.0152421	0.0103204	0.142563
cg13355623	0.000687757	0.00261979	0.793408	-0.000370934	0.0014226	0.794777	0.00206832	0.00215	0.338155
cg13355704	0.0114558	0.0164149	0.486719	-0.00650109	0.00891362	0.467341	-0.00300501	0.0134713	0.823897
cg13355728	-0.00219481	0.00348198	0.529784	0.000624252	0.00189079	0.741911	0.00088651	0.00285758	0.756972
cg13355779	-0.00361974	0.00725899	0.619017	-0.00400787	0.00394178	0.311496	0.0112606	0.00595728	0.061359
cg13355801	-0.00341072	0.0138157	0.805467	-0.000100263	0.00750224	0.989361	-0.00347475	0.0113383	0.759832
cg13355857	-0.0129338	0.00857814	0.134481	0.00213298	0.00465811	0.647923	0.0102726	0.00703988	0.147359
cg13355874	-0.00623759	0.0088386	0.481853	0.00703609	0.00479954	0.145503	0.00623419	0.00725363	0.391957
cg13355940	-0.00219475	0.00871567	0.801653	0.00107195	0.00473279	0.821237	0.00173763	0.00715275	0.80851
cg13355981	0.0128542	0.011522	0.267015	-0.00245371	0.0062567	0.695689	-0.0200433	0.00945585	0.0362823
cg13356058	0.000316842	0.0137458	0.981652	-0.00047712	0.00746427	0.94915	-0.00493901	0.0112809	0.662374
cg13356117	0.0162985	0.0137114	0.237124	0.00696922	0.00744557	0.351312	-0.0184954	0.0112526	0.103103
cg13356133	0.00368764	0.0078599	0.639876	-0.00277788	0.00426809	0.516502	-0.0016865	0.00645043	0.79423
cg13356164	0.00205434	0.0110036	0.852243	0.00483819	0.00597521	0.419855	-0.00569597	0.00903044	0.529511
cg13356175	0.0106019	0.0163192	0.517268	-0.00580858	0.00886169	0.513533	0.000546877	0.0133928	0.967503
cg13356190	0.0156456	0.00826689	0.0610446	-0.00261084	0.00448909	0.562029	-0.0145078	0.00678444	0.0346983
cg13356242	-0.0111306	0.019734	0.57388	-0.0127785	0.0107159	0.235641	0.00976063	0.0161952	0.547957
cg13356253	0.00831819	0.0128026	0.517222	0.00584914	0.00695206	0.401975	-0.00994934	0.0105068	0.345741
cg13356285	-0.0172468	0.0115779	0.139183	0.0112596	0.00628704	0.076055	0.00964006	0.0095017	0.312541
cg13356324	-0.00704928	0.0122525	0.566239	-0.00570499	0.00665334	0.393054	0.00418665	0.0100553	0.677957
cg13356332	4.42593e-05	0.00445263	0.992087	-0.00332327	0.00241787	0.172092	0.00230796	0.00365417	0.528961
cg13356342	0.00187864	0.00468783	0.689383	-0.000136616	0.00254559	0.957297	-0.00270126	0.00384719	0.484077
cg13356354	-0.000820535	0.00461843	0.859313	-0.000860812	0.00250791	0.732074	0.00207004	0.00379024	0.586068
cg13356366	0.00188235	0.00329377	0.568834	0.000277004	0.00178859	0.877205	-0.000182172	0.00270312	0.946391
cg13356370	-0.00285071	0.00755262	0.706569	0.00321041	0.00410123	0.435431	-0.000719341	0.00619826	0.90782
cg13356427	-0.0111546	0.0239086	0.641744	-0.0101789	0.0129829	0.434711	0.00174336	0.0196212	0.929362
cg13356429	0.000127519	0.00446357	0.97726	-0.000577455	0.00242381	0.812136	0.0019828	0.00366315	0.589408
cg13356455	0.0108875	0.0193506	0.574823	0.00705859	0.0105078	0.503152	-0.0107203	0.0158806	0.501057
cg13356474	-0.00241649	0.00931089	0.795708	0.00169504	0.00505601	0.738074	0.00699785	0.00764123	0.361774
cg13356493	-0.0134227	0.00766027	0.0825167	0.00604003	0.00415969	0.149337	0.00616173	0.0062866	0.329169
cg13356540	-0.00262051	0.01499	0.861544	0.00148014	0.00813986	0.856044	0.00250194	0.0123019	0.839215
cg13356606	0.0185607	0.00789183	0.0204576	-0.00251408	0.00428543	0.558635	-0.0149646	0.00647664	0.0227228
cg13356685	-0.00880789	0.00777869	0.259966	0.00802921	0.00422399	0.0599378	0.00735446	0.00638379	0.251797
cg13356687	0.00360332	0.0180665	0.842281	0.0106842	0.00981049	0.27851	-0.00544707	0.0148268	0.714041
cg13356693	-0.0200912	0.0426073	0.638186	0.0116405	0.0231367	0.615886	0.00598026	0.0349668	0.864517
cg13356709	0.00413374	0.00699325	0.555663	-0.00302868	0.00379748	0.426851	-0.00162762	0.0057392	0.777252
cg13356734	0.00168382	0.0133818	0.900097	0.00133736	0.00726662	0.85432	-0.00268201	0.0109822	0.807519
cg13356792	-0.00671103	0.00695852	0.336944	0.00327832	0.00377862	0.387504	0.00111443	0.0057107	0.845637
cg13356808	-0.00905138	0.0148958	0.544674	-0.00129862	0.00808871	0.872745	-0.00259845	0.0122246	0.832064
cg13356884	-0.00422619	0.00280921	0.135343	0.0014903	0.00152546	0.330737	0.0034327	0.00230545	0.139362
cg13356896	-0.033882	0.0241497	0.163433	0.00761262	0.0131138	0.562762	0.0267151	0.0198191	0.180445
cg13356899	0.0164031	0.00816136	0.0468948	-0.00830574	0.00443179	0.0635659	-0.0134507	0.00669783	0.0470707
cg13356971	0.0124463	0.0141173	0.379897	-0.00765971	0.00766598	0.3199	-0.00257916	0.0115857	0.824248
cg13356974	0.0105066	0.00910041	0.25079	-0.00368315	0.00494171	0.457668	-0.00260599	0.00746849	0.727808
cg13356997	-0.000658074	0.0118498	0.955813	0.00896056	0.00643471	0.166569	-0.00301309	0.00972488	0.757274
cg13357178	0.000936361	0.00245763	0.703936	0.000111201	0.00133454	0.933744	-0.000155979	0.00201692	0.938497
cg13357185	-0.00126239	0.00795488	0.874202	0.00698615	0.00431967	0.10868	-0.000657832	0.00652838	0.919921
cg13357190	-0.00106054	0.0089226	0.905603	-0.00136865	0.00484516	0.778108	0.006277	0.00732257	0.393191
cg13357198	-0.0048763	0.00992446	0.624164	-0.000134753	0.00538919	0.980097	0.00216194	0.00814477	0.791169
cg13357245	0.0136023	0.0215831	0.529852	-0.00749032	0.0117201	0.524086	-0.00285796	0.0177128	0.872113
cg13357249	-0.0103509	0.0140178	0.461837	0.0013344	0.00761198	0.861164	0.00394627	0.0115041	0.73223
cg13357277	0.0275523	0.0162547	0.0928979	-0.00173284	0.00882665	0.844722	-0.0238805	0.0133399	0.0761796
cg13357330	0.0372952	0.0142031	0.00987442	-0.0177712	0.00771259	0.0230906	-0.00986241	0.0116562	0.399328
cg13357341	-0.0185463	0.0110182	0.0951648	0.0103291	0.00598311	0.0870859	0.0177863	0.00904237	0.0517016
cg13357383	0.00212464	0.0148679	0.88663	-0.00490154	0.00807358	0.54503	-0.00406379	0.0122017	0.739731
cg13357393	-0.00297796	0.00442771	0.50263	0.00130485	0.00240434	0.588429	-0.000155478	0.00363372	0.965948
cg13357408	0.00541864	0.0142309	0.704111	-0.00295465	0.00772768	0.702943	-0.00705003	0.011679	0.547318
cg13357416	0.0158055	0.0160053	0.325555	0.00520004	0.00869119	0.550862	-0.00716143	0.0131351	0.586712
cg13357455	0.00149411	0.00324806	0.646425	-0.000104816	0.00176377	0.95272	-0.00110283	0.00266561	0.67988
cg13357482	-0.000848965	0.00231287	0.714279	0.00134262	0.00125594	0.287402	0.000200164	0.00189812	0.916208
cg13357496	-0.000633233	0.00231145	0.784633	0.000876208	0.00125517	0.4866	-0.00197407	0.00189696	0.30032
cg13357497	0.00716496	0.00796234	0.370163	-0.00357664	0.00432372	0.409907	-0.0014264	0.00653451	0.827609
cg13357518	0.0115589	0.0127128	0.365216	0.0079222	0.0069033	0.253625	-0.0108705	0.0104331	0.299731
cg13357523	0.00759866	0.0117852	0.520424	-0.00237591	0.00639962	0.711159	-0.00145703	0.00967185	0.88053
cg13357530	0.0372884	0.0332756	0.264902	-0.00865599	0.0180694	0.63286	-0.0397007	0.0273085	0.148853
cg13357602	-0.000775429	0.00332621	0.816096	0.000775917	0.0018062	0.668338	-0.000427554	0.00272975	0.875825
cg13357708	-0.00199079	0.00907743	0.826813	0.00372785	0.00492924	0.451102	0.00144301	0.00744964	0.846767
cg13357714	0.00255477	0.0119243	0.83075	0.00377432	0.00647516	0.561158	-0.00279996	0.00978602	0.775325
cg13357776	-0.0107139	0.00891756	0.232162	0.000180508	0.00484242	0.970332	0.0128624	0.00731843	0.0816094
cg13357788	0.00165699	0.00996057	0.868183	-0.000245097	0.0054088	0.963939	-0.00120895	0.00817441	0.882696
cg13357812	-0.00463026	0.00462708	0.319174	0.00146249	0.0025126	0.561716	0.00309177	0.00379734	0.417293
cg13357903	-0.00101358	0.00452623	0.823224	0.000590117	0.00245784	0.810703	0.00232449	0.00371457	0.532758
cg13357922	-0.0216519	0.0184051	0.241972	0.00717002	0.00999436	0.474644	0.026567	0.0151046	0.0813814
cg13357998	-0.00637479	0.00796577	0.425277	0.00189077	0.00432558	0.662886	6.76075e-06	0.00653732	0.999177
cg13358004	-0.0166643	0.0158474	0.29531	0.00607831	0.00860547	0.481476	0.0234787	0.0130056	0.0737663
cg13358038	-0.000703244	0.0157788	0.964532	-0.00369171	0.00856823	0.667413	-0.0103151	0.0129493	0.427414
cg13358044	-0.0111541	0.0134551	0.408909	0.00535094	0.00730643	0.465506	0.00812755	0.0110423	0.463275
cg13358061	-0.00924043	0.0112147	0.411748	0.0101643	0.00608983	0.0979483	0.0107569	0.00920365	0.245026
cg13358083	-8.34602e-05	0.00623911	0.989351	0.00288208	0.00338797	0.396795	0.00117225	0.00512029	0.819339
cg13358109	0.00419999	0.0165266	0.799865	-0.00863744	0.00897427	0.337926	0.0022381	0.013563	0.869234
cg13358134	0.0117709	0.0100308	0.243136	-0.00492861	0.00544692	0.367526	-0.00969738	0.00823201	0.241336
cg13358186	0.00543144	0.00699405	0.439073	-0.0040257	0.00379791	0.291477	-0.00597901	0.00573985	0.29985
cg13358196	0.0251764	0.0115404	0.0312679	0.000335426	0.00626666	0.95741	-0.0112972	0.00947091	0.235504
cg13358262	-0.00259769	0.00750064	0.729757	0.00149961	0.004073	0.713444	0.00580283	0.0061556	0.347905
cg13358321	0.00263763	0.0108123	0.807727	-0.00437949	0.00587131	0.457311	0.00152261	0.00887341	0.864074
cg13358328	0.0165655	0.0155798	0.289987	-0.0105337	0.00846014	0.215741	-0.0124261	0.0127859	0.333256
cg13358346	0.0270185	0.0112465	0.0179632	0.0102306	0.0061071	0.0967373	-0.0224594	0.00922976	0.0165699
cg13358349	-0.00121003	0.0032311	0.708756	0.00240724	0.00175455	0.172857	-0.00195154	0.00265169	0.46332
cg13358362	0.0017537	0.00837002	0.834429	0.00261568	0.0045451	0.566133	-0.00254752	0.00686908	0.71145
cg13358573	-0.00213197	0.00380305	0.576214	-0.000716337	0.00206514	0.72935	0.00216153	0.00312107	0.490046
cg13358623	0.04683	0.0297569	0.118416	-0.00372726	0.0161586	0.818002	-0.0352027	0.0244208	0.152283
cg13358636	0.00073815	0.00234987	0.754022	-0.00109055	0.00127603	0.394607	-0.000851121	0.00192849	0.659832
cg13358642	0.00359487	0.0060414	0.553039	-0.000647812	0.0032806	0.843826	0.00387231	0.00495803	0.43647
cg13358650	0.00375824	0.00854787	0.661039	-0.00637874	0.00464167	0.172163	-0.00401646	0.00701503	0.568118
cg13358693	-0.00496477	0.0173756	0.775621	0.00361997	0.00943533	0.70197	-0.00370767	0.0142598	0.795343
cg13358700	-0.0024418	0.00783308	0.755836	0.00275549	0.00425353	0.518455	-0.0016643	0.00642843	0.796198
cg13358761	0.00739538	0.00835712	0.37813	-0.00423233	0.00453809	0.353057	0.00233441	0.00685849	0.734228
cg13358773	0.000489562	0.00960432	0.959439	-0.00506475	0.00521534	0.333617	0.00167995	0.00788204	0.831615
cg13358809	-4.63104e-05	0.0142462	0.997412	-0.000449405	0.00773599	0.95378	-0.00645881	0.0116915	0.581771
cg13358814	0.00826317	0.0183881	0.654045	0.000342328	0.00998514	0.972713	-0.0139251	0.0150907	0.35815
cg13358853	-0.00114462	0.00559605	0.838309	-0.00183256	0.00303877	0.547709	0.00245262	0.00459254	0.594389
cg13358873	-0.00812653	0.00586957	0.169002	0.00638783	0.0031873	0.0475112	0.0024788	0.00481702	0.60787
cg13358902	-0.000174379	0.00327304	0.957607	0.000185895	0.00177733	0.91689	-0.000705154	0.00268611	0.793413
cg13358979	-0.00125515	0.00813604	0.877679	0.00142972	0.00441804	0.746848	-0.00117258	0.00667705	0.860921
cg13359031	-0.0312399	0.019451	0.111124	0.00788017	0.0105623	0.45722	0.0320415	0.015963	0.0471765
cg13359054	-0.00174839	0.00499789	0.727138	0.000334231	0.00271396	0.902211	-0.00037647	0.00410165	0.927036
cg13359134	0.00656668	0.00284137	0.0226911	-0.00289692	0.00154292	0.0630913	-0.00372457	0.00233184	0.113075
cg13359135	-0.00609156	0.00908018	0.503713	-0.00185156	0.00493073	0.708	0.0101245	0.00745189	0.177039
cg13359161	0.0124877	0.0171697	0.468579	-0.00233779	0.00932351	0.802482	-0.0237497	0.0140908	0.0947307
cg13359301	-0.000791259	0.00645329	0.902637	0.00312649	0.00350427	0.374237	0.00206612	0.00529606	0.6972
cg13359332	0.0440461	0.0203233	0.0323707	-0.0310359	0.011036	0.00582739	-0.0335959	0.0166789	0.0464205
cg13359344	0.00365608	0.00947404	0.700312	0.00989374	0.0051446	0.057049	-0.00798582	0.00777512	0.306627
cg13359350	-0.0121669	0.010646	0.255578	0.00244253	0.005781	0.673477	0.0126676	0.00873692	0.149932
cg13359356	0.0227143	0.0340665	0.506319	-0.000216694	0.0184988	0.990675	-0.0347977	0.0279576	0.215902
cg13359415	0.000475483	0.00239254	0.842836	5.60245e-06	0.0012992	0.996567	0.000779323	0.0019635	0.692207
cg13359595	-0.0079998	0.0184451	0.665349	0.00471184	0.0100161	0.638981	0.000293672	0.0151375	0.984557
cg13359649	-0.00342771	0.00339398	0.314742	-0.00175217	0.001843	0.343835	0.00437918	0.00278536	0.118773
cg13359699	-0.00102214	0.00345202	0.767713	-0.000669465	0.00187452	0.721672	0.000384908	0.00283299	0.892175
cg13359749	-0.000235672	0.00308664	0.939278	0.000925273	0.00167611	0.582043	-0.000642083	0.00253313	0.800375
cg13359764	0.00679249	0.0110347	0.539459	-0.00649079	0.00599208	0.281076	-0.0113739	0.00905593	0.211792
cg13359765	0.00736572	0.00608281	0.228526	-0.00340575	0.00330309	0.304766	-0.00525663	0.00499202	0.294646
cg13359772	-0.00836439	0.0130364	0.522455	0.0172093	0.00707903	0.0166718	0.0100058	0.0106987	0.351713
cg13359840	-0.0253956	0.0291481	0.385508	0.0161946	0.015828	0.308478	0.00368066	0.0239211	0.877997
cg13359852	-0.00492879	0.00230551	0.0347444	0.00109265	0.00125194	0.38469	0.0028763	0.00189208	0.131334
cg13359889	-0.00291622	0.00639564	0.64931	-0.00247217	0.00347296	0.478075	0.00592169	0.00524875	0.261686
cg13359948	0.00186016	0.00208471	0.374187	-0.000602418	0.00113204	0.595694	-0.00109938	0.00171088	0.521833
cg13359998	0.00272218	0.0130365	0.834982	0.0102048	0.00707912	0.152276	-0.00668512	0.0106988	0.533365
cg13360002	-0.000439858	0.00255436	0.863597	-0.000668178	0.00138707	0.630963	0.00253807	0.0020963	0.228591
cg13360084	-0.00850471	0.00984061	0.389333	0.00372592	0.00534366	0.487111	0.00366961	0.00807595	0.650446
cg13360115	-0.0234885	0.0236955	0.323733	0.0138452	0.0128672	0.284276	0.0125982	0.0194463	0.518434
cg13360126	0.00856064	0.0117372	0.467331	-0.0107482	0.00637353	0.0945563	-0.00677634	0.00963242	0.483235
cg13360136	0.0365922	0.0221647	0.101606	-0.0154435	0.0120359	0.202145	-0.0139489	0.01819	0.444819
cg13360150	0.000561107	0.00285673	0.844647	-0.000727349	0.00155126	0.640087	-0.000429483	0.00234445	0.854985
cg13360200	-0.00188871	0.00589412	0.749243	-0.00807423	0.00320063	0.013076	0.00556901	0.00483717	0.252107
cg13360208	-0.00703206	0.00985364	0.476954	-0.00316058	0.00535073	0.555945	0.010337	0.00808665	0.203841
cg13360215	0.0102733	0.0188727	0.587304	-0.0016083	0.0102483	0.875585	-0.0121273	0.0154884	0.435313
cg13360224	0.00616369	0.00802842	0.44429	-0.00261892	0.0043596	0.549258	-0.00823996	0.00658873	0.213729
cg13360249	0.00448097	0.0073317	0.542343	-0.00144435	0.00398127	0.71746	-0.00249303	0.00601696	0.679436
cg13360263	0.0137567	0.01152	0.234984	0.000569556	0.00625558	0.92762	-0.00568578	0.00945416	0.548808
cg13360269	-0.0175903	0.0167172	0.295	0.00264554	0.0090778	0.771272	-0.00161341	0.0137194	0.906599
cg13360325	0.0011214	0.00682828	0.869852	0.00408679	0.0037079	0.272787	-0.00510484	0.00560381	0.364309
cg13360395	-0.00587732	0.00722103	0.417451	-0.00536131	0.00392117	0.174327	0.00370654	0.00592613	0.532967
cg13360404	-0.00160927	0.00245964	0.514302	-0.00169326	0.00133564	0.207561	0.00289118	0.00201857	0.154895
cg13360495	-0.00640778	0.00895675	0.475869	0.00188571	0.0048637	0.69898	0.00830695	0.00735059	0.26089
cg13360526	-0.00558235	0.00905771	0.538964	0.00309597	0.00491853	0.530359	-0.00426995	0.00743345	0.566854
cg13360562	-0.00147033	0.00295822	0.620158	-0.00180786	0.00160638	0.262856	0.00203608	0.00242774	0.403471
cg13360566	0.0226949	0.0136858	0.100109	-0.0129676	0.00743165	0.0837918	-0.021148	0.0112316	0.0623543
cg13360575	0.00638827	0.00598704	0.288301	-0.00181865	0.00325109	0.577028	-0.00464472	0.00491343	0.346571
cg13360609	0.0033192	0.00354105	0.350633	0.000267293	0.00192287	0.889698	-0.00167164	0.00290606	0.566314
cg13360638	-0.002598	0.0064732	0.688943	-0.00350991	0.00351508	0.320214	0.00529677	0.0053124	0.320924
cg13360722	-0.00550562	0.0125707	0.662264	0.000856999	0.00682614	0.90032	0.0120332	0.0103165	0.245971
cg13360758	-0.0333342	0.0248883	0.183216	0.0297419	0.0135149	0.0298486	0.0115465	0.0204252	0.573016
cg13360823	-0.00177391	0.016026	0.912064	-0.00972939	0.00870245	0.266001	-0.00318009	0.0131522	0.809391
cg13360848	-0.036818	0.0234439	0.119177	0.0237247	0.0127305	0.0650441	0.0381373	0.0192399	0.0499504
cg13360853	0.00806191	0.00912983	0.379146	-0.00699183	0.00495769	0.161273	-0.00451261	0.00749264	0.548232
cg13360866	-0.00775995	0.00740475	0.29695	0.00442887	0.00402093	0.273104	0.00603921	0.0060769	0.322502
cg13360950	-0.00674906	0.00823195	0.414068	0.0035503	0.00447012	0.428772	-0.00241823	0.00675577	0.721067
cg13361014	0.0556913	0.0192063	0.0045115	-0.0132836	0.0104294	0.205467	-0.0230102	0.0157622	0.147184
cg13361023	0.00618293	0.0123709	0.618218	-0.00214171	0.00671768	0.75047	-0.0053585	0.0101525	0.598702
cg13361086	-0.00904324	0.0200825	0.653377	-0.00359354	0.0109052	0.742386	-0.00479092	0.0164812	0.771836
cg13361097	-0.00131129	0.00572133	0.819145	-0.00129809	0.0031068	0.676893	0.0044204	0.00469536	0.348543
cg13361168	0.00745706	0.00742839	0.31765	-0.00585175	0.00403377	0.149712	-0.00482042	0.00609631	0.430814
cg13361185	-0.00352114	0.00849864	0.679448	0.001169	0.00461494	0.800503	-0.00212238	0.00697463	0.761475
cg13361247	-0.0136712	0.0111488	0.222726	0.00370792	0.00605405	0.541492	0.0131176	0.00914959	0.154498
cg13361271	-0.00279606	0.00787012	0.723064	0.00128739	0.00427364	0.763801	0.0033901	0.00645882	0.600723
cg13361275	-0.0129408	0.020197	0.523031	0.00697963	0.0109674	0.525839	-0.00755193	0.0165752	0.649564
cg13361393	-0.00342089	0.00868855	0.694547	0.00129561	0.00471806	0.784135	-0.00062178	0.00713049	0.930671
cg13361428	-0.0139999	0.012461	0.263674	0.00638449	0.0067666	0.347477	0.0141819	0.0102265	0.16831
cg13361432	-0.00257335	0.0092086	0.780424	0.00181866	0.00500046	0.716781	0.00830419	0.00755728	0.27424
cg13361488	-0.00310558	0.010726	0.772715	0.000862661	0.00582444	0.882527	-0.000130359	0.00880257	0.988211
cg13361490	-0.0301081	0.0170052	0.0794096	0.0240664	0.00923417	0.0104224	0.0160305	0.0139558	0.253186
cg13361506	-0.0358801	0.0885928	0.686264	0.0671581	0.0481077	0.165527	0.0772492	0.072706	0.290342
cg13361558	-0.00219427	0.00682101	0.748296	-0.000983456	0.00370395	0.791109	-0.00223615	0.00559784	0.690324
cg13361585	0.0043512	0.0132938	0.744056	-0.00296637	0.00721884	0.68193	0.00026546	0.0109099	0.980632
cg13361665	-0.00384647	0.00880213	0.662973	0.00334606	0.00477974	0.485374	0.00251507	0.0072237	0.728379
cg13361705	0.00137268	0.00340076	0.687261	-0.0015668	0.00184668	0.398036	0.00015371	0.00279092	0.956179
cg13361747	-0.0448433	0.0163285	0.00704276	0.0156873	0.00886673	0.0796273	0.0384999	0.0134004	0.00487991
cg13361749	0.0098714	0.00773446	0.204542	-0.00285274	0.00419998	0.498421	-0.00872392	0.00634749	0.172115
cg13361779	0.00328707	0.00739593	0.657595	-0.00301503	0.00401615	0.454419	-0.000518631	0.00606967	0.932062
cg13361798	-0.00764095	0.0087792	0.386006	-0.00565529	0.00476729	0.238072	0.00770976	0.00720488	0.286928
cg13361868	0.00530556	0.0122075	0.664694	-0.000303704	0.00662892	0.963541	-0.00102036	0.0100184	0.919062
cg13361909	0.0139081	0.0168374	0.410578	-0.0105015	0.00914308	0.253222	-0.00537192	0.0138181	0.698205
cg13361910	0.00349592	0.0148782	0.81467	0.00653133	0.00807917	0.420596	-0.00557746	0.0122102	0.648724
cg13361920	0.00175661	0.0024052	0.466737	-0.000754677	0.00130608	0.564566	0.000412236	0.00197389	0.834956
cg13361963	-0.00144936	0.00303705	0.634149	0.00188563	0.00164918	0.255366	-0.000840105	0.00249244	0.736712
cg13362012	-0.000520521	0.0159075	0.973956	0.00814096	0.00863813	0.34803	-0.00885602	0.0130549	0.498965
cg13362033	-0.00110994	0.0302769	0.970823	0.00270877	0.016441	0.869437	-0.00848012	0.0248475	0.733539
cg13362082	-0.00304264	0.00479876	0.527366	-7.28164e-05	0.00260583	0.977758	0.000396098	0.00393823	0.920069
cg13362105	-0.00390444	0.00277718	0.162573	0.000632839	0.00150807	0.67557	0.00296865	0.00227917	0.195461
cg13362112	-0.0108414	0.0142198	0.447442	-0.00951245	0.00772164	0.220605	0.0028262	0.0116698	0.809091
cg13362126	0.00414133	0.00816348	0.61296	0.00129911	0.00443294	0.770029	-0.00091391	0.00669957	0.891744
cg13362147	0.00130527	0.00567125	0.818398	-0.00386667	0.00307961	0.211931	-0.000648873	0.00465426	0.889377
cg13362257	-0.00690661	0.00582666	0.238435	0.000395719	0.003164	0.900697	0.00751571	0.0047818	0.118885
cg13362272	0.0310006	0.0215239	0.152625	0.0106864	0.0116879	0.362551	-0.0381845	0.0176641	0.0328092
cg13362288	-0.0084193	0.0122639	0.493834	0.00866915	0.00665953	0.195716	0.00335351	0.0100647	0.73962
cg13362291	-0.00425808	0.008021	0.596581	-0.00256026	0.00435557	0.557863	-0.00142695	0.00658265	0.828785
cg13362320	-0.00161362	0.0126785	0.898957	-0.000536182	0.00688467	0.938065	-0.000296214	0.0104049	0.97734
cg13362398	0.0166083	0.00903777	0.0688128	7.09414e-05	0.0049077	0.988493	-0.00944783	0.00741709	0.205422
cg13362404	0.00262901	0.0177647	0.882621	-0.0009821	0.00964662	0.919095	-0.00345568	0.0145791	0.813075
cg13362436	-0.00901484	0.0132472	0.497614	0.00444738	0.00719353	0.53769	-0.00206287	0.0108717	0.849857
cg13362491	-0.00208396	0.0209925	0.921103	-0.00520642	0.0113994	0.648767	0.011574	0.0172281	0.503114
cg13362532	-0.00523117	0.00897078	0.560996	-0.0042851	0.00487132	0.380962	0.00788033	0.00736211	0.286786
cg13362540	0.00555087	0.00787291	0.482263	-0.00421638	0.00427515	0.326174	-0.00281107	0.00646111	0.66436
cg13362574	0.0043239	0.00424427	0.310552	-0.00237933	0.00230473	0.304164	-0.00385762	0.00348317	0.270492
cg13362605	0.00583734	0.0075515	0.441178	-0.00346838	0.00410062	0.399491	0.00199148	0.00619734	0.74856
cg13362621	0.00588977	0.00772148	0.447229	0.00172298	0.00419293	0.681927	-0.00118466	0.00633684	0.852046
cg13362627	0.0148858	0.00847677	0.0818592	-0.00835121	0.00460306	0.0723613	-0.0079455	0.00695668	0.255876
cg13362636	-0.00315527	0.0109728	0.77423	0.00521349	0.00595846	0.383495	0.00130262	0.00900511	0.885249
cg13362637	-2.01764e-05	0.00514927	0.996881	-0.0021855	0.00279616	0.436124	-0.00195564	0.00422588	0.644439
cg13362653	0.00338654	0.0159433	0.832179	-0.00215836	0.00865752	0.80359	0.00125163	0.0130843	0.923965
cg13362694	-0.0174057	0.00832362	0.0388205	0.00814743	0.0045199	0.0741942	0.0102406	0.006831	0.136701
cg13362719	0.0326645	0.027567	0.238606	0.00702284	0.0149695	0.639895	-0.031912	0.0226236	0.161196
cg13362736	-0.00180691	0.019407	0.925989	-0.00989224	0.0105384	0.34995	0.00108083	0.0159269	0.946019
cg13362760	-0.00833891	0.0115987	0.473694	-0.00111152	0.00629833	0.860243	0.00641131	0.00951877	0.502014
cg13362782	-0.000136617	0.00579409	0.981231	-0.00269115	0.00314631	0.394225	0.0024219	0.00475508	0.611542
cg13362792	0.00651095	0.0195358	0.739556	-0.01874	0.0106084	0.0800803	-0.00637671	0.0160326	0.691597
cg13362794	0.00158939	0.015641	0.919246	-0.0125163	0.00849336	0.143432	-0.00600817	0.0128362	0.640663
cg13362801	0.00789763	0.00778877	0.312819	-0.00413943	0.00422946	0.32987	0.00190093	0.00639206	0.76673
cg13362823	0.00716498	0.0206435	0.729193	-0.0173394	0.0112099	0.124784	0.000449057	0.0169416	0.978902
cg13362837	-0.0146834	0.0133996	0.275556	0.0101691	0.00727629	0.165057	0.00356975	0.0109968	0.746087
cg13362878	0.00600551	0.00751759	0.426093	-0.00502106	0.00408221	0.221327	-0.00711717	0.00616951	0.251163
cg13363025	0.0341005	0.0148904	0.0239231	-0.0202683	0.00808582	0.0136503	-0.0313606	0.0122202	0.0116238
cg13363072	0.00363531	0.00292346	0.21633	-0.00144709	0.0015875	0.363998	-0.0025719	0.00239922	0.286078
cg13363124	-0.0158242	0.0147292	0.28502	0.00548687	0.00799826	0.494151	0.0111826	0.0120879	0.356937
cg13363138	0.00172962	0.00215159	0.4232	-0.000737317	0.00116836	0.529302	-0.000941652	0.00176576	0.594912
cg13363189	-0.00353263	0.00671558	0.599923	0.00136743	0.0036467	0.708398	0.002682	0.00551132	0.627486
cg13363237	-0.00102019	0.0065057	0.875678	0.00334673	0.00353273	0.345537	0.000412331	0.00533907	0.938582
cg13363338	0.0434188	0.021496	0.0458293	-0.0150733	0.0116728	0.199301	-0.0411252	0.0176413	0.0215656
cg13363409	0.000280437	0.0147563	0.984872	-0.0142095	0.008013	0.0789451	0.00650663	0.0121102	0.592155
cg13363416	0.010177	0.0108414	0.349935	-0.00238415	0.00588712	0.686281	-0.00615438	0.0088973	0.490575
cg13363417	-0.00106655	0.00290448	0.714169	0.00148875	0.00157719	0.347279	0.000225012	0.00238364	0.924964
cg13363438	0.00168649	0.00651549	0.79624	-0.00261933	0.00353805	0.460676	-0.00316473	0.00534711	0.555161
cg13363454	-0.00338687	0.00378484	0.372821	0.000834053	0.00205525	0.685666	0.000331293	0.00310613	0.915255
cg13363486	-0.00610589	0.00797785	0.445699	-0.000457015	0.00433214	0.916176	0.0055886	0.00654723	0.395192
cg13363525	0.00276894	0.00208454	0.186822	-0.000750255	0.00113195	0.508846	-0.00202881	0.00171074	0.238205
cg13363530	0.0034989	0.0148166	0.813758	-0.000136148	0.00804573	0.98653	-0.00166957	0.0121597	0.891041
cg13363575	-0.0176431	0.0725606	0.808342	-0.0228242	0.0394019	0.563593	0.0486669	0.0595487	0.415545
cg13363596	0.00733591	0.0137993	0.596065	-0.00488285	0.00749331	0.516001	0.00154228	0.0113248	0.891923
cg13363608	0.00484963	0.00663599	0.46645	4.17192e-05	0.00360348	0.990784	8.7172e-05	0.005446	0.987258
cg13363640	-0.0106875	0.0102283	0.298365	0.00319317	0.00555421	0.566526	0.0121002	0.00839417	0.152284
cg13363661	0.00882441	0.00971793	0.365834	-0.0018401	0.00527704	0.727982	-0.00327987	0.00797527	0.681686
cg13363668	-0.00302555	0.00756576	0.690005	0.00328152	0.00410837	0.426162	0.00293705	0.00620904	0.637131
cg13363689	-0.000523655	0.00359005	0.884297	-0.00152877	0.00194947	0.434609	-0.000545843	0.00294627	0.853362
cg13363702	0.00543501	0.00650278	0.40508	-0.00149198	0.00353115	0.673471	-0.0062884	0.00533668	0.241205
cg13363708	-0.000994335	0.014387	0.945025	0.00307139	0.00781245	0.694977	-0.00203537	0.0118071	0.863452
cg13363713	0.0312016	0.0157291	0.0497827	-0.016218	0.00854125	0.0602127	-0.0137899	0.0129085	0.287735
cg13363740	0.0309045	0.028217	0.275802	0.00877729	0.0153224	0.567923	-0.0292081	0.0231571	0.209867
cg13363748	0.0185005	0.0114027	0.107566	-0.00310559	0.00619189	0.616982	-0.0101749	0.00935791	0.279278
cg13363801	-0.00969681	0.0125922	0.442912	0.00812542	0.00683783	0.237273	-0.00130074	0.0103341	0.900066
cg13363808	-0.0162942	0.0104015	0.120097	0.00634548	0.00564822	0.263694	0.00778477	0.00853625	0.363781
cg13363823	0.0210766	0.0182303	0.250132	0.00254137	0.00989944	0.797876	-0.0141714	0.0149612	0.345609
cg13363829	-0.00810375	0.0133876	0.546214	0.00410287	0.00726973	0.573647	0.00740848	0.0109869	0.501533
cg13363904	0.0246394	0.00913604	0.00809938	-0.00569742	0.00496106	0.253283	-0.0176983	0.00749773	0.0200121
cg13363958	0.00276168	0.00831954	0.740558	-0.00527184	0.00451768	0.245761	0.00253589	0.00682765	0.711043
cg13363969	-0.000639615	0.00864163	0.941132	0.000527	0.00469258	0.910786	0.00187342	0.00709198	0.792151
cg13363972	0.00235388	0.0107761	0.827494	-0.00732659	0.00585164	0.213204	-0.00410787	0.00884367	0.643209
cg13363982	-0.000526568	0.0135771	0.969133	0.00151916	0.00737265	0.83713	-0.012215	0.0111424	0.275359
cg13364003	0.0479362	0.0209055	0.0237494	-0.0100369	0.0113521	0.378548	-0.0354561	0.0171566	0.0411191
cg13364038	0.000649804	0.00816176	0.936688	0.00315299	0.00443201	0.478334	-0.00124125	0.00669817	0.853325
cg13364075	-0.0146197	0.0120084	0.226033	-0.000571266	0.00652079	0.930348	0.0166069	0.00985498	0.0947987
cg13364082	0.0236678	0.0168432	0.162786	-0.00157637	0.00914623	0.863478	-0.0209121	0.0138228	0.133182
cg13364107	-0.000577532	0.00247093	0.815629	-0.000534242	0.00134177	0.691282	-0.00175377	0.00202784	0.389005
cg13364146	0.00651871	0.00577396	0.26136	0.000674931	0.00313538	0.829961	-0.0049032	0.00473855	0.303056
cg13364154	0.00998886	0.00683857	0.146958	-0.0100354	0.00371349	0.0079758	0.000137287	0.00561226	0.980528
cg13364230	-0.0132109	0.00745892	0.0793044	0.00471953	0.00405035	0.246453	0.00980558	0.00612136	0.112054
cg13364241	-0.00851195	0.0120775	0.48244	0.0061542	0.00655836	0.350108	0.0174464	0.00991176	0.0811585
cg13364268	-0.00685311	0.0135848	0.614941	0.0137721	0.00737684	0.0645738	0.0114875	0.0111487	0.305089
cg13364288	0.00155456	0.00430227	0.718541	-0.000896173	0.00233622	0.702016	-0.00162894	0.00353077	0.645454
cg13364311	0.00348615	0.00993178	0.726252	-0.00326256	0.00539317	0.546463	0.00561473	0.00815078	0.492363
cg13364372	-0.0240141	0.0223118	0.28415	0.027153	0.0121158	0.0270255	0.0142174	0.0183107	0.439148
cg13364389	0.0110626	0.00896499	0.21984	-0.000503198	0.00486818	0.917862	-0.00893116	0.00735736	0.227383
cg13364399	-0.0112627	0.0114531	0.327579	-0.000299873	0.00621928	0.961631	0.00880548	0.0093993	0.350902
cg13364410	-0.0168131	0.0190133	0.378474	-0.00388719	0.0103246	0.707273	0.020895	0.0156038	0.183299
cg13364517	0.00507231	0.0146929	0.730586	0.00279585	0.00797853	0.726692	0.0112944	0.0120581	0.350981
cg13364552	0.0138484	0.00816207	0.0925867	-0.00434034	0.00443217	0.329591	-0.00432539	0.00669842	0.519797
cg13364558	-0.00394752	0.0197421	0.841885	0.00596246	0.0107204	0.579217	0.00486354	0.0162019	0.764603
cg13364574	0.0109989	0.00934302	0.241645	-0.00564018	0.00507345	0.268689	0.00180748	0.00766759	0.814081
cg13364624	-0.00518928	0.00860535	0.54773	0.0103082	0.00467288	0.0294653	-0.00150305	0.00706221	0.831853
cg13364628	-0.000474121	0.00665523	0.943336	0.00376555	0.00361393	0.299717	-0.000280221	0.00546179	0.959175
cg13364650	-0.0107434	0.0133489	0.422664	-0.00747853	0.00724876	0.304477	0.00871141	0.0109552	0.428217
cg13364685	0.000429749	0.0096506	0.964562	0.00694922	0.00524048	0.187565	-5.39866e-05	0.00792002	0.994574
cg13364689	-0.000347691	0.00284291	0.902884	-0.000886672	0.00154376	0.566898	0.000323639	0.00233311	0.889928
cg13364701	0.00814879	0.00710211	0.253716	0.00024997	0.0038566	0.948438	-0.00538579	0.00582854	0.35749
cg13364721	-0.00245533	0.0203989	0.904413	0.0149086	0.011077	0.181101	-0.00205739	0.0167409	0.902414
cg13364749	-0.00977068	0.016027	0.543359	-0.0110306	0.008703	0.207673	0.00370051	0.013153	0.778975
cg13364756	-0.00819833	0.0079015	0.301748	0.00329956	0.00429068	0.443538	0.010788	0.00648457	0.0990297
cg13364859	-0.00884132	0.00648953	0.175856	0.00351982	0.00352395	0.32007	0.00693251	0.00532581	0.195745
cg13364903	0.00140567	0.002706	0.604482	-0.00155907	0.00146942	0.291009	-0.00102221	0.00222075	0.646211
cg13364923	-0.00403031	0.0095283	0.673133	-0.000433774	0.00517407	0.933339	-0.00696776	0.00781965	0.374843
cg13364968	-0.00104984	0.00959892	0.913108	-0.00199638	0.00521242	0.702456	0.00249589	0.00787761	0.75197
cg13365022	-0.000271131	0.00369646	0.941662	0.00221869	0.00200726	0.271426	-0.00284043	0.0030336	0.351158
cg13365030	0.00167332	0.00254093	0.511564	-0.00021708	0.00137978	0.875273	-0.000604151	0.00208528	0.772574
cg13365209	-0.00214415	0.00351904	0.543582	0.00327606	0.00191091	0.0892726	-0.00314189	0.00288799	0.279011
cg13365252	-0.0155813	0.0156456	0.32149	0.000844452	0.0084959	0.921005	0.00742714	0.01284	0.564151
cg13365279	0.0156772	0.0112026	0.164499	-0.0183401	0.00608325	0.00319276	4.8807e-05	0.00919372	0.995774
cg13365314	0.00270502	0.00868054	0.75592	0.00662808	0.00471371	0.162505	-0.00703188	0.00712391	0.325769
cg13365324	-0.0728642	0.079339	0.360424	-0.00809277	0.0430827	0.851346	0.0816273	0.0651117	0.212627
cg13365327	0.00369625	0.0129235	0.775409	0.00272947	0.00701774	0.698074	-0.0060227	0.010606	0.57129
cg13365334	0.0138198	0.0167294	0.410548	0.00295126	0.0090844	0.745896	-0.00279298	0.0137294	0.839174
cg13365338	-0.0121075	0.00894363	0.178588	0.0147988	0.00485658	0.00289277	0.00472362	0.00733982	0.5212
cg13365340	-0.00710049	0.00590694	0.231922	0.00120182	0.00320759	0.70862	0.00478411	0.00484769	0.325865
cg13365422	-0.0132104	0.00903664	0.146628	0.00638504	0.00490708	0.195913	0.00416083	0.00741616	0.575905
cg13365431	0.00817026	0.00851805	0.339577	-0.00518501	0.00462548	0.264743	-0.0026086	0.00699056	0.709748
cg13365436	-0.0377337	0.0246457	0.128628	0.0170598	0.0133831	0.205094	0.0280147	0.0202261	0.168833
cg13365524	-0.00548128	0.00590722	0.355493	0.00081112	0.00320774	0.800846	0.000375479	0.00484792	0.938405
cg13365543	0.00394635	0.0104052	0.705219	0.0117742	0.00565022	0.0394896	-0.00698971	0.00853927	0.41482
cg13365591	0.00258982	0.00836008	0.757311	0.00126814	0.0045397	0.780505	-0.000234587	0.00686092	0.972786
cg13365620	-0.000672101	0.0101878	0.947521	-0.000656842	0.00553219	0.905705	0.00309586	0.00836089	0.711887
cg13365641	0.00692118	0.00683278	0.313313	0.0098989	0.00371034	0.00878573	-0.0109923	0.0056075	0.0524923
cg13365658	-0.0054854	0.00255318	0.0338709	0.00213114	0.00138643	0.12713	0.00371022	0.00209534	0.0793802
cg13365723	-0.00204172	0.00788967	0.796285	0.00144704	0.00428426	0.736189	-0.00015639	0.00647487	0.980774
cg13365752	-0.00164167	0.00389736	0.674411	0.00296554	0.00211635	0.163953	-0.000196554	0.00319847	0.95111
cg13365753	-0.00345124	0.0104947	0.742891	-0.00494501	0.00569886	0.387437	0.00243332	0.00861278	0.778073
cg13365761	-0.000437245	0.00235642	0.853136	-0.00126701	0.00127959	0.324262	0.00204154	0.00193386	0.293426
cg13365822	0.000747928	0.016407	0.963723	-0.0131808	0.00890932	0.141882	-0.00602413	0.0134648	0.655467
cg13365874	-0.0117535	0.0121666	0.33614	-0.000113542	0.00660671	0.98632	0.00825223	0.00998484	0.410323
cg13365901	0.00380145	0.0074181	0.609359	0.000664269	0.00402819	0.869321	-0.00507513	0.00608786	0.406286
cg13365972	-0.0101631	0.0161818	0.531268	-0.0124071	0.00878708	0.160781	0.00565759	0.0132801	0.670924
cg13366048	0.00412694	0.00718016	0.566621	-0.00468634	0.00389897	0.231967	-0.00266284	0.00589258	0.652234
cg13366057	-0.0102153	0.0109013	0.350773	0.000658224	0.00591962	0.911666	0.00591069	0.00894643	0.510201
cg13366111	0.00102784	0.0118936	0.93129	-0.0018925	0.00645846	0.770054	0.000354023	0.00976077	0.971133
cg13366112	0.00288025	0.0181888	0.874469	0.0020656	0.00987692	0.83473	-0.00815751	0.0149272	0.585838
cg13366181	-0.00456715	0.00243894	0.0637797	0.000256471	0.0013244	0.846806	0.00301584	0.00200158	0.134747
cg13366219	0.000456261	0.00223789	0.838824	0.000446696	0.00121522	0.71389	0.000531888	0.00183658	0.772662
cg13366279	0.00664605	0.00724818	0.361187	0.00625956	0.00393591	0.114621	-0.00252739	0.00594841	0.671751
cg13366352	-0.000687049	0.00291934	0.81438	0.00204392	0.00158527	0.19999	-0.000987131	0.00239584	0.681127
cg13366368	-0.00189513	0.00766171	0.805098	0.00142598	0.00416047	0.732445	-0.00247824	0.00628778	0.694244
cg13366454	-0.00225154	0.013285	0.86573	-0.00587208	0.00721403	0.417414	0.00247056	0.0109027	0.821155
cg13366470	0.00915659	0.0250555	0.715476	-0.00654253	0.0136057	0.631566	0.00409535	0.0205625	0.8425
cg13366478	-0.00310009	0.00587037	0.5985	0.0010737	0.00318773	0.736892	0.0025351	0.00481767	0.599803
cg13366499	-0.000863017	0.0105755	0.935109	-0.000988132	0.00574271	0.863701	0.00449042	0.00867906	0.605926
cg13366501	0.00780089	0.0153279	0.611817	0.00254041	0.00832336	0.760779	-0.00674686	0.0125792	0.5928
cg13366537	-0.00742048	0.00301728	0.0154777	0.00161825	0.00163845	0.325482	0.00503334	0.00247621	0.0444936
cg13366567	-0.00564524	0.00696632	0.419482	0.000403288	0.00378286	0.915293	0.00762059	0.0057171	0.185303
cg13366573	0.00393037	0.00811946	0.6293	-0.00651428	0.00440904	0.142404	-0.00819728	0.00666345	0.221252
cg13366586	-0.0135612	0.0119754	0.25992	-0.000476128	0.00650288	0.941766	0.00513187	0.0098279	0.6026
cg13366587	0.00497396	0.0027757	0.0758874	-0.00129577	0.00150726	0.391832	-0.00277805	0.00227795	0.225247
cg13366601	0.0103799	0.00605025	0.0890462	-0.00440143	0.00328541	0.183107	-0.00421028	0.00496529	0.398312
cg13366632	-0.00972703	0.00925886	0.295761	0.00505811	0.00502776	0.316605	0.0048503	0.00759853	0.524591
cg13366654	0.00541434	0.00243384	0.0281494	-0.00270592	0.00132163	0.0429997	-0.00316541	0.0019974	0.11589
cg13366716	-0.000815191	0.00483967	0.866547	-0.00357521	0.00262804	0.176481	0.00484647	0.0039718	0.224991
cg13366731	0.00659319	0.0111476	0.555434	-0.00321439	0.00605336	0.596483	-0.0117811	0.00914854	0.200532
cg13366738	0.00375071	0.0189459	0.843435	-0.0168008	0.010288	0.10532	0.0138154	0.0155485	0.37619
cg13366774	0.0159028	0.014387	0.271417	-0.0204863	0.00781245	0.00997247	-0.00705973	0.0118071	0.55112
cg13366801	0.0130752	0.0087284	0.136995	-0.000663365	0.0047397	0.888948	-0.0120079	0.00716319	0.0965141
cg13366849	-0.0084783	0.0184568	0.646882	0.0253995	0.0100224	0.0126753	-0.00546435	0.015147	0.718975
cg13366857	0.0135065	0.0225593	0.550599	0.00131646	0.0122502	0.914617	-0.00823194	0.0185139	0.657457
cg13366863	-0.00486336	0.0154296	0.75321	-0.00179205	0.00837862	0.831034	0.014142	0.0126627	0.266504
cg13366899	0.00184823	0.0262835	0.944068	-0.00460854	0.0142725	0.747387	-0.00889529	0.0215703	0.680859
cg13366903	0.048471	0.0186273	0.0105399	-0.015513	0.010115	0.127985	-0.032491	0.015287	0.0357911
cg13367065	-0.00773197	0.00561205	0.171079	0.00572843	0.00304746	0.0627895	0.00677192	0.00460568	0.144324
cg13367122	0.023862	0.0312875	0.447294	-0.0191669	0.0169898	0.261713	-0.0190574	0.0256769	0.459549
cg13367148	0.000396013	0.00985226	0.96801	0.00688896	0.00534998	0.200567	0.0109544	0.00808552	0.178252
cg13367169	0.00279417	0.00470749	0.554026	-0.00273915	0.00255627	0.28627	-0.00273147	0.00386333	0.481046
cg13367219	0.0367537	0.0233285	0.118016	0.0108146	0.0126678	0.395126	-0.0203175	0.0191451	0.290908
cg13367222	-0.00386682	0.0095998	0.687875	-0.00100687	0.00521289	0.847197	0.00794933	0.00787833	0.315183
cg13367234	-0.0103425	0.00982888	0.294987	0.00340144	0.00533729	0.525256	-0.00178733	0.00806633	0.825053
cg13367272	-0.00358274	0.014694	0.807822	0.00597686	0.00797914	0.455419	0.0111727	0.012059	0.356214
cg13367357	0.00103164	0.00781796	0.895259	-0.00130293	0.00424532	0.759492	0.00180571	0.00641602	0.778903
cg13367381	0.00242381	0.00358859	0.500826	0.000791481	0.00194868	0.685412	-0.00155651	0.00294507	0.598208
cg13367450	-0.00577327	0.0065837	0.38245	0.00421881	0.00357509	0.240523	0.00626515	0.00540309	0.248743
cg13367490	-0.0125373	0.0112671	0.268251	0.00386794	0.00611829	0.528572	-0.00137044	0.00924667	0.882449
cg13367514	-0.00578783	0.0122675	0.638003	0.00224685	0.00666151	0.736543	0.00731376	0.0100676	0.469099
cg13367537	0.00240753	0.0168182	0.886433	0.00469421	0.00913263	0.60828	-0.00237235	0.0138023	0.863847
cg13367563	-0.0203987	0.021949	0.354735	0.00513845	0.0119188	0.667223	0.013186	0.018013	0.46571
cg13367589	-0.00937323	0.0112703	0.407396	-0.00467107	0.00612003	0.446953	0.004211	0.00924931	0.649807
cg13367612	0.0155474	0.016986	0.362033	-0.0121209	0.00922374	0.191547	-0.0223136	0.01394	0.112314
cg13367644	0.00533735	0.0127555	0.676444	-0.00886003	0.0069265	0.203536	0.00110475	0.0104681	0.916144
cg13367647	0.00318985	0.0033442	0.342253	-0.000151855	0.00181597	0.933509	-0.00411771	0.00274451	0.13639
cg13367729	0.0176975	0.0121315	0.147468	0.000764469	0.00658767	0.907828	-0.00577456	0.00995605	0.563097
cg13367756	0.0260998	0.0109123	0.0184633	-0.00486378	0.00592559	0.41353	-0.0107159	0.00895544	0.234044
cg13367810	0.0071911	0.0170412	0.673861	-0.00376698	0.00925372	0.684742	0.000342014	0.0139853	0.980534
cg13367849	0.0326178	0.0201084	0.107646	0.00863846	0.0109193	0.430577	-0.0210034	0.0165025	0.205795
cg13367856	-0.018984	0.0164773	0.251765	-0.0189356	0.00894752	0.036575	0.00617268	0.0135225	0.648949
cg13367883	-0.00768781	0.00987544	0.437959	-0.00222995	0.00536257	0.678341	0.000888445	0.00810454	0.912908
cg13367929	0.00134698	0.00518135	0.795376	-0.00144974	0.00281358	0.607402	0.000987475	0.00425221	0.816794
cg13367936	0.00620921	0.00396898	0.120588	0.000106017	0.00215524	0.960857	-0.00655272	0.00325725	0.0466926
cg13368014	-9.42735e-05	0.0102463	0.992676	-0.000565498	0.00556397	0.919231	-0.0034768	0.00840892	0.680071
cg13368042	-0.00570161	0.0275388	0.836362	-0.0201859	0.0149542	0.179835	0.00490271	0.0226005	0.828665
cg13368085	-0.00121457	0.00526201	0.817884	-0.000823522	0.00285738	0.77373	0.0044331	0.00431841	0.30688
cg13368130	-0.00405528	0.00242185	0.096882	0.00114817	0.00131512	0.384533	0.00427481	0.00198756	0.0336817
cg13368134	0.00124605	0.00784971	0.874166	0.00110263	0.00426256	0.796367	-0.00277844	0.00644208	0.667098
cg13368186	-0.0102009	0.0112966	0.368497	-0.00163693	0.0061343	0.790085	0.0166848	0.00927087	0.0746497
cg13368198	0.02688	0.0319843	0.402499	0.00900094	0.0173681	0.605328	-0.00987469	0.0262487	0.707495
cg13368214	-0.0255703	0.025015	0.308928	0.0131722	0.0135836	0.334319	0.0242376	0.0205292	0.240292
cg13368215	0.00142253	0.00241959	0.557789	-0.00148034	0.00131389	0.262327	-0.000957842	0.0019857	0.630501
cg13368274	0.00520179	0.0117258	0.65819	-0.0117147	0.00636737	0.0684949	0.00188874	0.00962312	0.84476
cg13368367	0.000805816	0.00711101	0.909984	0.0061732	0.00386143	0.11276	-0.00528457	0.00583584	0.36716
cg13368423	0.00460591	0.0108573	0.672233	-0.00630489	0.00589575	0.287233	-0.0120843	0.00891035	0.177811
cg13368426	0.0141805	0.00893802	0.115488	-0.00104372	0.00485353	0.830131	-0.0093861	0.00733522	0.203381
cg13368480	0.00901726	0.00634564	0.158141	-0.00125437	0.00344582	0.716536	-0.00468604	0.00520772	0.370179
cg13368519	0.00280014	0.00556195	0.615657	-0.0012461	0.00302025	0.680716	-0.00114924	0.00456456	0.801685
cg13368530	0.00589773	0.00956344	0.53871	0.00051949	0.00519315	0.9205	-0.00948495	0.00784849	0.229444
cg13368533	-0.00779843	0.00913818	0.395298	-0.00308489	0.00496222	0.535442	0.00554592	0.00749949	0.461175
cg13368561	0.0255324	0.0136775	0.0646001	0.000236076	0.00742716	0.974701	-0.0198035	0.0112248	0.0804628
cg13368661	-0.0276828	0.0213811	0.198125	0.0117825	0.0116104	0.312418	0.0213392	0.017547	0.226545
cg13368662	-0.00445827	0.00836601	0.595176	-0.00205798	0.00454292	0.651436	0.0070831	0.00686579	0.304498
cg13368696	-0.00986246	0.00684302	0.152357	0.00703728	0.0037159	0.0608749	0.00188657	0.00561591	0.737561
cg13368734	-0.031476	0.0157309	0.0478664	0.00926647	0.00854223	0.280389	0.0160883	0.01291	0.215342
cg13368756	0.00221469	0.00370023	0.550718	0.00108228	0.0020093	0.591226	-0.00274069	0.00303669	0.36875
cg13368786	0.0063574	0.0108952	0.56075	0.00267167	0.00591635	0.652464	-0.0157691	0.00894147	0.0805773
cg13368805	-0.00848881	0.00629398	0.180198	-0.00368314	0.00341776	0.28355	0.00413351	0.00516532	0.425295
cg13368877	-0.011611	0.00995752	0.246115	0.00163482	0.00540714	0.76296	0.00890074	0.0081719	0.278451
cg13368918	-0.000920711	0.00252845	0.716452	-0.000665783	0.001373	0.628704	0.00245579	0.00207504	0.239166
cg13368923	0.000775158	0.00466304	0.868277	-0.00276507	0.00253213	0.27722	-0.00293259	0.00382684	0.445128
cg13368964	0.00241919	0.00959094	0.801328	-0.00494747	0.00520808	0.344216	0.00331226	0.00787106	0.674711
cg13368979	-0.0229887	0.0161233	0.156755	0.00948397	0.00875526	0.281075	0.0183886	0.013232	0.167423
cg13368983	0.0310136	0.0171178	0.0727483	-0.00573204	0.0092953	0.538733	-0.0322893	0.0140481	0.0234246
cg13369063	0.00432797	0.00713909	0.545608	-0.00746581	0.00387668	0.0567072	0.0019425	0.00585888	0.740862
cg13369073	0.00715996	0.00862976	0.408515	-0.000422092	0.00468614	0.928393	-0.00743295	0.00708224	0.296239
cg13369099	0.00311005	0.00844468	0.713368	0.00281022	0.00458564	0.541252	-0.00356631	0.00693035	0.60787
cg13369117	-0.00607362	0.00667651	0.36497	0.00175583	0.00362548	0.629135	0.00396997	0.00547925	0.470269
cg13369137	-0.000564056	0.00957575	0.953135	-0.00352316	0.00519984	0.499479	0.00254122	0.0078586	0.74703
cg13369164	-5.1924e-05	0.0035068	0.988213	-0.000165975	0.00190426	0.930703	0.000685069	0.00287794	0.812292
cg13369206	-0.00906674	0.00494181	0.0692523	0.00343192	0.0026835	0.203625	0.003678	0.00405562	0.366448
cg13369210	-0.00379862	0.00786425	0.630039	-0.00213416	0.00427045	0.61825	0.00250264	0.006454	0.698939
cg13369266	-0.00584067	0.00883226	0.50981	0.00121972	0.0047961	0.799727	0.00491311	0.00724843	0.499311
cg13369273	-0.00513767	0.00782246	0.512691	-0.00192408	0.00424776	0.651466	0.00976412	0.00641971	0.131139
cg13369284	0.00258324	0.0083418	0.757394	-0.00172246	0.00452977	0.704491	-0.000893335	0.00684592	0.896416
cg13369291	0.00163837	0.00349102	0.639778	-0.00310329	0.0018957	0.104485	-0.0017688	0.002865	0.538258
cg13369325	-0.0239438	0.0129669	0.0675027	0.00569146	0.0070413	0.420664	0.0110582	0.0106416	0.301016
cg13369339	-0.000579759	0.00281869	0.837418	-0.00165147	0.00153061	0.282964	0.000967613	0.00231323	0.676547
cg13369416	0.00151911	0.0150142	0.919593	0.0139629	0.008153	0.0896019	-0.0117768	0.0123218	0.341283
cg13369471	-0.00455857	0.00714938	0.525047	0.00130582	0.00388226	0.737244	0.00280606	0.00586732	0.63342
cg13369488	0.0142603	0.0123814	0.251921	0.00252333	0.00672335	0.708154	-0.0121345	0.0101611	0.234966
cg13369515	-0.000117328	0.00811325	0.988488	-0.00575809	0.00440567	0.193947	0.000882333	0.00665836	0.894819
cg13369532	-0.00503988	0.0154644	0.745118	-0.00641742	0.00839751	0.446381	0.0219636	0.0126913	0.086327
cg13369534	-0.0197268	0.0158085	0.214731	0.0188955	0.00858434	0.0298138	0.00513537	0.0129737	0.692997
cg13369546	0.0251021	0.0244926	0.307665	-0.000453406	0.0133	0.972867	-0.0316474	0.0201005	0.118253
cg13369554	0.0106576	0.0143075	0.457922	0.000409848	0.00776927	0.958025	-0.00811822	0.0117418	0.490775
cg13369611	-0.00126769	0.00735336	0.863443	0.00403168	0.00399303	0.314865	-0.00711607	0.00603473	0.240868
cg13369622	0.0288297	0.0428416	0.502398	0.0106226	0.0232639	0.64885	-0.0260059	0.0351591	0.46108
cg13369624	-0.000230321	0.00277611	0.93403	6.79573e-05	0.00150749	0.964125	0.000953257	0.00227829	0.676464
cg13369644	-0.00792005	0.00925571	0.394027	-0.00659405	0.00502604	0.192259	0.00967757	0.00759594	0.205333
cg13369668	-0.00103214	0.00266466	0.69925	-0.000283017	0.00144696	0.845289	-0.000389354	0.00218682	0.859014
cg13369671	0.00737382	0.012339	0.551333	0.00393391	0.00670033	0.558325	-0.00915147	0.0101263	0.368113
cg13369760	0.0113205	0.00722666	0.120105	-0.00183256	0.00392423	0.641433	-0.0106057	0.00593075	0.076488
cg13369763	0.00671958	0.00681675	0.326422	-0.002433	0.00370164	0.512376	-0.00955657	0.00559435	0.0904097
cg13369764	0.00671272	0.00977629	0.493759	-0.00847066	0.00530873	0.113445	0.0032853	0.00802317	0.682987
cg13369817	0.00334159	0.0159566	0.83451	-0.00151356	0.00866479	0.861652	-0.0126958	0.0130952	0.334426
cg13369831	-0.00414	0.00836035	0.62145	-0.00423224	0.00453984	0.353253	0.00525077	0.00686114	0.445737
cg13369845	-0.0105725	0.017541	0.547926	-0.00108573	0.00952511	0.909457	0.0223556	0.0143955	0.123304
cg13369905	0.00816519	0.011133	0.464861	-0.00661654	0.00604546	0.276142	0.000526726	0.0091366	0.954132
cg13369939	-0.00097847	0.00993911	0.921757	-0.00264011	0.00539715	0.625698	0.00110937	0.0081568	0.892065
cg13369952	-0.0167688	0.0265881	0.529553	0.00540744	0.0144379	0.70873	0.0263367	0.0218202	0.230027
cg13369966	-0.0102892	0.00674722	0.130139	0.000266823	0.00366388	0.942077	0.0067728	0.00553729	0.223896
cg13369981	-0.00447025	0.00340157	0.191522	0.00333101	0.00184712	0.0740701	-7.1737e-06	0.00279158	0.997954
cg13369998	0.0105017	0.00835769	0.211586	-0.00241718	0.0045384	0.595381	-0.0120042	0.00685896	0.0828811
cg13370010	0.0377354	0.0164089	0.023353	0.000254169	0.00891038	0.977295	-0.0312984	0.0134664	0.0219524
cg13370121	-0.0183493	0.0240161	0.446477	-0.0195874	0.0130412	0.135973	0.0179281	0.0197094	0.365011
cg13370165	0.00245967	0.00872626	0.778572	0.00231379	0.00473854	0.626315	-0.00116553	0.00716144	0.871013
cg13370174	-0.00372828	0.012967	0.774255	0.00641603	0.00704136	0.364187	0.00346282	0.0106417	0.745496
cg13370193	-0.00196019	0.013653	0.886101	-0.00305729	0.00741388	0.680868	0.00639839	0.0112047	0.569135
cg13370209	-0.0136125	0.014451	0.348271	-0.00198618	0.00784722	0.800658	0.0170312	0.0118596	0.153823
cg13370280	-0.00173566	0.00354437	0.625325	-0.000627633	0.00192467	0.744969	0.000632411	0.00290878	0.828288
cg13370357	-0.00335108	0.0120031	0.780628	0.00666182	0.00651794	0.308988	0.00187367	0.00985066	0.849497
cg13370412	0.0200918	0.00763165	0.0096892	-0.00420612	0.00414415	0.312355	-0.0192902	0.00626312	0.00261506
cg13370420	0.00389036	0.00443602	0.382402	-0.000257267	0.00240885	0.915142	-0.0016849	0.00364054	0.644411
cg13370427	-0.00316919	0.00889951	0.722441	-0.00157072	0.00483262	0.74578	-0.00264105	0.00730361	0.718338
cg13370439	0.00125653	0.00743706	0.866142	-7.19907e-05	0.00403848	0.98581	-0.0100527	0.00610342	0.1024
cg13370452	0.00664638	0.0119453	0.579066	0.00408503	0.00648654	0.530151	-0.0110742	0.00980322	0.26108
cg13370460	-0.0148468	0.020998	0.481025	0.0149165	0.0114024	0.193534	-0.00346966	0.0172326	0.840802
cg13370485	-0.00431426	0.0064052	0.502007	0.00107153	0.00347816	0.758608	0.0102054	0.0052566	0.0547619
cg13370490	-0.00369687	0.0169549	0.8278	0.00057573	0.00920685	0.950252	0.0122674	0.0139145	0.379901
cg13370529	0.00373933	0.00649286	0.565849	0.000157043	0.00352576	0.964554	-0.00582654	0.00532854	0.276581
cg13370572	-0.00133147	0.020052	0.947179	-0.000755217	0.0108887	0.94483	0.015127	0.0164562	0.359987
cg13370681	0.00790802	0.00588905	0.18209	-0.00453293	0.00319788	0.159169	-0.00581577	0.00483301	0.231427
cg13370746	0.00330889	0.0110278	0.764706	-0.00357685	0.00598834	0.551533	0.00434928	0.00905028	0.631778
cg13370797	-0.0133725	0.0102977	0.1968	0.00744268	0.00559187	0.185948	0.00879089	0.00845109	0.300525
cg13370819	-0.00439203	0.00809827	0.58868	-0.00223488	0.00439753	0.612322	0.0106281	0.00664606	0.112654
cg13370822	0.00265275	0.00986065	0.788416	-0.00333609	0.00535454	0.534549	0.00462771	0.0080924	0.568585
cg13370852	-0.0034484	0.00925991	0.710311	0.00245888	0.00502832	0.625811	-0.000360223	0.00759939	0.962279
cg13370900	-0.00614837	0.00234788	0.0100713	0.00365483	0.00127495	0.00497232	0.00410455	0.00192685	0.0353852
cg13370916	-0.00607698	0.0098077	0.536794	0.00275706	0.00532579	0.60572	-0.00208427	0.00804895	0.796159
cg13370977	0.0018422	0.00914943	0.8408	-0.00282255	0.00496833	0.571119	-0.00212884	0.00750872	0.777315
cg13371045	-0.0117672	0.0097839	0.23167	-0.00420942	0.00531287	0.429887	0.0192418	0.00802942	0.0182435
cg13371094	0.00617799	0.0102553	0.548134	0.00406893	0.00556882	0.466539	-0.00996695	0.00841626	0.238867
cg13371199	6.55831e-05	0.00232657	0.977563	-1.9826e-05	0.00126338	0.987508	-7.29043e-05	0.00190936	0.969611
cg13371260	0.00481474	0.0030915	0.122245	-0.00298512	0.00167875	0.0781368	-0.00261769	0.00253712	0.30445
cg13371285	0.0434309	0.0188982	0.0234438	-0.0210711	0.0102621	0.0424166	-0.0255334	0.0155093	0.10255
cg13371343	0.0102603	0.00711979	0.152397	-0.00749392	0.00386619	0.055147	-0.0046469	0.00584304	0.428159
cg13371407	-0.00848369	0.0084361	0.316795	0.00146679	0.00458098	0.749431	0.00172496	0.00692331	0.803707
cg13371456	-0.00581891	0.00733086	0.429047	-0.000655762	0.00398081	0.869458	0.00621565	0.00601626	0.303804
cg13371465	-0.00654302	0.0155283	0.674313	0.00911074	0.00843218	0.282295	-0.00643656	0.0127437	0.614514
cg13371501	-0.00544297	0.00741759	0.464637	-0.00268659	0.00402791	0.506174	0.00227415	0.00608744	0.709436
cg13371524	0.0459076	0.0186628	0.0154563	-0.00238672	0.0101343	0.814251	-0.0427591	0.0153161	0.00618252
cg13371527	0.00769914	0.012884	0.551353	-0.00736373	0.00699629	0.294868	-0.00204729	0.0105736	0.846829
cg13371577	0.0140488	0.0118192	0.237141	-0.00739756	0.00641807	0.251568	-0.00992021	0.00969974	0.30868
cg13371583	0.000959872	0.00373302	0.797559	-0.000455729	0.00202711	0.822539	0.000151412	0.0030636	0.960672
cg13371675	0.0299805	0.0146611	0.0432516	-0.0118707	0.00796129	0.138811	-0.0127628	0.012032	0.291135
cg13371705	-0.000770985	0.00758163	0.919187	-0.00461263	0.00411698	0.264987	0.00202452	0.00622206	0.745513
cg13371740	0.0105319	0.00827016	0.205531	-0.00268345	0.00449087	0.551378	-0.00560167	0.00678713	0.410967
cg13371767	-0.00109659	0.00394451	0.781532	0.00336094	0.00214195	0.119496	0.00260124	0.00323717	0.423387
cg13371788	-0.000693676	0.00515949	0.893295	0.000694774	0.00280171	0.80461	0.00352904	0.00423427	0.406398
cg13371826	-0.0631677	0.0250055	0.0129554	0.0226013	0.0135785	0.0988619	0.048847	0.0205215	0.0190194
cg13371836	7.65941e-05	0.00332512	0.981664	-0.00206689	0.00180561	0.254815	-0.00084476	0.00272885	0.757476
cg13371839	-0.0198628	0.0284091	0.485922	0.0125576	0.0154268	0.417396	0.0210328	0.0233147	0.368962
cg13371840	0.000855969	0.0155826	0.956293	-0.00945416	0.00846169	0.266305	-0.00390621	0.0127883	0.760599
cg13371883	-0.0210367	0.0138602	0.131939	-0.00130192	0.00752638	0.862984	0.00683614	0.0113747	0.549081
cg13371907	-0.00551414	0.00444852	0.217782	-0.00626973	0.00241564	0.0107344	0.00619917	0.00365079	0.0923288
cg13371910	0.0223688	0.0103754	0.0332671	-0.0108042	0.00563408	0.0577487	-0.0118121	0.00851487	0.168176
cg13371951	0.00282608	0.00468846	0.5479	0.00297002	0.00254593	0.245904	-0.00492597	0.00384771	0.203156
cg13371954	-0.00675383	0.0036692	0.0683636	0.00401169	0.00199245	0.0465095	0.00404441	0.00301123	0.182
cg13371976	0.00138935	0.0108134	0.898	0.00106555	0.00587188	0.856336	-0.00400395	0.00887426	0.652743
cg13372003	-0.0240206	0.0449051	0.593786	0.0381948	0.0243844	0.120136	0.00115084	0.0368526	0.975144
cg13372055	0.0106586	0.0117201	0.365111	-0.0050045	0.00636426	0.433356	-0.00953473	0.00961841	0.323715
cg13372163	-0.00104896	0.0189003	0.955841	6.93801e-06	0.0102633	0.999462	0.00537715	0.0155111	0.729505
cg13372208	0.000605125	0.00771847	0.937653	-0.00412835	0.00419129	0.326794	0.00640657	0.00633437	0.314045
cg13372231	0.00284839	0.00845226	0.736761	-0.00636838	0.00458975	0.168088	0.00213594	0.00693657	0.758722
cg13372234	-0.00537199	0.0037952	0.159755	0.00148367	0.00206087	0.4731	0.00329423	0.00311463	0.292526
cg13372258	0.016178	0.018827	0.392045	-0.00130621	0.0102235	0.898567	-0.0113286	0.0154509	0.464995
cg13372276	-0.0853109	0.136244	0.532504	-0.040323	0.0739831	0.586837	0.00234152	0.111812	0.98333
cg13372290	0.00356076	0.0110489	0.747858	0.00125972	0.0059998	0.834087	-0.00287402	0.00906759	0.751879
cg13372293	0.00841945	0.0135242	0.53487	0.000113285	0.00734391	0.987721	0.000763675	0.011099	0.945269
cg13372314	-0.0218381	0.0199988	0.277231	0.0128173	0.0108597	0.240443	0.0141464	0.0164125	0.390603
cg13372323	0.00375336	0.0117242	0.749472	0.00728673	0.00636651	0.254883	-0.0014337	0.0096218	0.881822
cg13372340	-0.0205952	0.0131372	0.119822	0.0219739	0.00713376	0.00261269	0.00573935	0.0107814	0.595564
cg13372341	-0.0171214	0.00861505	0.0493653	-0.000310031	0.00467815	0.947281	0.0140671	0.00707017	0.0491119
cg13372375	0.000232501	0.0247245	0.992514	0.00233675	0.0134259	0.862148	0.011099	0.0202909	0.585491
cg13372395	0.00576888	0.00817407	0.481833	-0.00153189	0.00443869	0.730661	-0.00178028	0.00670827	0.791209
cg13372402	0.0195787	0.0177154	0.271493	-0.0151761	0.00961982	0.117532	-0.0116469	0.0145386	0.424797
cg13372408	0.00883426	0.0142875	0.537641	0.000747512	0.00775839	0.923419	-0.000971685	0.0117254	0.934105
cg13372456	0.00102544	0.00917973	0.911259	0.000420212	0.00498478	0.932972	-0.00469348	0.00753359	0.534569
cg13372487	0.00314165	0.00616949	0.611616	-0.00303573	0.00335016	0.36684	-0.0034545	0.00506316	0.496495
cg13372488	0.00046971	0.0108338	0.965496	-0.000290457	0.00588299	0.960712	-0.00165495	0.00889106	0.852681
cg13372497	0.0121603	0.00935069	0.196159	-0.00831319	0.00507762	0.104442	-0.00758962	0.00767389	0.324824
cg13372513	0.0202856	0.0212481	0.341823	0.00014945	0.0115382	0.989689	-0.0241301	0.0174378	0.169228
cg13372562	0.0154884	0.021876	0.480436	-0.0164135	0.0118791	0.169859	0.00219171	0.0179531	0.903059
cg13372571	0.00239602	0.00626665	0.702944	-0.00457077	0.00340292	0.181975	-0.000255831	0.00514289	0.960416
cg13372591	0.0140104	0.0245149	0.568825	-0.0074557	0.0133121	0.576572	-0.0283799	0.0201188	0.16118
cg13372609	0.00996937	0.016374	0.543876	0.0055391	0.00889142	0.534592	-0.00477352	0.0134377	0.723096
cg13372624	-0.00622834	0.0143814	0.665802	0.00528377	0.00780939	0.500085	0.00595028	0.0118025	0.61516
cg13372627	-0.0136066	0.0153311	0.376738	0.00274647	0.0083251	0.742101	0.0250355	0.0125819	0.0490936
cg13372635	-0.0230258	0.018083	0.205581	0.00648327	0.00981943	0.510474	0.0271547	0.0148403	0.0699878
cg13372645	-0.0299924	0.0122874	0.0162456	0.0136046	0.00667231	0.0438508	0.0274253	0.010084	0.00759581
cg13372658	-0.0104844	0.00818967	0.20317	0.00152846	0.00444716	0.731733	0.00763415	0.00672107	0.258486
cg13372675	-0.0116542	0.00820981	0.158568	0.00877301	0.0044581	0.0515986	0.00260588	0.0067376	0.699677
cg13372683	0.00158883	0.0136895	0.907815	3.49345e-05	0.00743371	0.996259	0.0055839	0.0112347	0.620165
cg13372702	0.00662939	0.00888479	0.457168	-0.00898124	0.00482463	0.0653374	-0.00392518	0.00729154	0.591444
cg13372712	-0.00121803	0.0129405	0.925181	-0.0165983	0.00702698	0.019931	0.00105027	0.01062	0.921401
cg13372743	0.00532335	0.0118013	0.65282	-0.0137086	0.00640837	0.034633	-0.00901088	0.00968508	0.354207
cg13372830	0.00804261	0.00890253	0.368284	-0.00789196	0.00483426	0.105432	-0.00380542	0.0073061	0.603515
cg13372862	0.00100878	0.00750355	0.8933	-0.00297031	0.00407459	0.46756	-0.00583634	0.00615799	0.345325
cg13372879	0.000619349	0.00606204	0.918809	0.00120001	0.00329182	0.716153	-0.00317422	0.00497498	0.524775
cg13372900	-0.00558234	0.00666912	0.404383	0.002077	0.00362147	0.56746	0.00535758	0.00547319	0.329788
cg13372905	-0.017888	0.014495	0.219803	0.00878826	0.00787108	0.266631	0.0177495	0.0118957	0.138537
cg13372916	0.0114291	0.0119026	0.339051	0.00180176	0.00646333	0.780948	-0.0190355	0.00976814	0.0538745
cg13372927	-0.002243	0.00410726	0.586099	-0.00213371	0.00223033	0.340827	0.0026691	0.00337073	0.430155
cg13372934	-0.0189258	0.0283607	0.505961	0.0292935	0.0154004	0.059771	0.0218116	0.0232749	0.350745
cg13372943	-0.00608167	0.00836457	0.468724	0.00925709	0.00454213	0.0439441	0.00274427	0.0068646	0.6901
cg13373002	-0.00313717	0.0117996	0.790837	9.03358e-05	0.00640745	0.988777	0.00821125	0.00968368	0.398309
cg13373048	-0.00624497	0.00687366	0.365582	0.00287653	0.00373254	0.44256	0.00257205	0.00564105	0.649323
cg13373066	-0.00231043	0.0134866	0.864293	0.00107144	0.00732352	0.883951	0.00753383	0.0110682	0.497507
cg13373080	0.00401588	0.00888934	0.652329	5.90432e-05	0.0048271	0.990263	-0.00927166	0.00729527	0.20644
cg13373083	-0.00551944	0.00927479	0.552998	-0.00436748	0.0050364	0.38773	0.0106809	0.0076116	0.163361
cg13373085	0.00440249	0.00258114	0.0908978	0.000131422	0.00140161	0.925466	-0.0031114	0.00211828	0.144732
cg13373273	0.00167942	0.00226401	0.459796	-0.000228388	0.00122941	0.852966	-0.00164527	0.00185802	0.377822
cg13373274	0.00146175	0.0111656	0.896082	0.00340152	0.00606316	0.575928	0.00103011	0.00916335	0.910699
cg13373315	0.0251247	0.0120348	0.0391371	-0.0125899	0.00653517	0.0566236	-0.01895	0.0098767	0.0576199
cg13373318	0.00136003	0.0085514	0.873927	-0.000881032	0.00464359	0.84987	-2.47854e-06	0.00701793	0.999719
cg13373319	0.0193979	0.00939745	0.041354	-0.00500049	0.00510301	0.329281	-0.0119767	0.00771226	0.123308
cg13373321	0.00145674	0.00360762	0.687146	-0.00285647	0.00195901	0.147658	-0.0027999	0.00296069	0.346378
cg13373342	-0.0102384	0.0187402	0.585944	-0.0130634	0.0101763	0.201942	0.00142062	0.0153796	0.926572
cg13373343	0.0217957	0.0187609	0.247846	-0.00397849	0.0101875	0.696904	-0.0184784	0.0153966	0.232654
cg13373351	-0.00626993	0.00985217	0.525837	-0.00404564	0.00534994	0.451144	-0.000693531	0.00808545	0.931801
cg13373360	0.00107517	0.00514571	0.834877	-0.000338512	0.00279423	0.903796	-0.00216576	0.00422296	0.609083
cg13373371	-0.00956292	0.00663815	0.152538	0.000377277	0.00360465	0.916833	0.00662078	0.00544777	0.226846
cg13373376	0.0030323	0.00638824	0.635964	-0.000302579	0.00346895	0.930651	3.11943e-05	0.00524268	0.995263
cg13373392	0.0202526	0.017103	0.238904	-0.00483346	0.00928728	0.603803	-0.0215557	0.014036	0.127473
cg13373406	0.00244797	0.00290804	0.40173	-0.0011629	0.00157913	0.463043	-0.00205174	0.00238656	0.39182
cg13373450	0.00892617	0.0188512	0.63679	-0.00470471	0.0102366	0.646712	0.0029779	0.0154707	0.847716
cg13373589	-0.0125698	0.00511269	0.0155092	0.00304345	0.0027763	0.275374	0.00650059	0.00419586	0.124185
cg13373616	0.0122136	0.00696954	0.0824881	-0.00335616	0.00378461	0.377126	-0.0137111	0.00571974	0.0182083
cg13373703	-0.0290614	0.00859375	0.000998319	0.004918	0.00466659	0.29425	0.0284102	0.00705269	0.000103688
cg13373706	-0.0254173	0.0123512	0.0419661	0.00397452	0.00670698	0.554669	0.0168335	0.0101364	0.0996215
cg13373719	0.00509019	0.0111959	0.650258	0.00284878	0.0060796	0.640297	-0.00531788	0.0091882	0.563926
cg13373733	-0.00829843	0.0114649	0.470718	0.00141457	0.00622569	0.820678	0.00579837	0.00940899	0.538997
cg13373757	0.00823456	0.0111609	0.462203	0.00267725	0.00606058	0.659538	-0.00475615	0.00915945	0.604621
cg13373785	0.00187702	0.00609186	0.758574	0.00339944	0.00330801	0.306374	-0.00537422	0.00499945	0.284743
cg13373814	0.00199247	0.00930094	0.83077	-0.00260201	0.00505061	0.607456	0.000306522	0.00763307	0.968041
cg13373843	-0.000148835	0.00815185	0.985466	-0.00194424	0.00442663	0.661367	-0.00450951	0.00669003	0.501685
cg13373914	0.0591375	0.0401347	0.143479	0.0508475	0.021794	0.0214612	-0.0736512	0.0329376	0.0273646
cg13373935	0.000384868	0.00629937	0.951393	-0.00193975	0.00342069	0.571825	-0.00152355	0.00516974	0.768774
cg13373944	0.00140235	0.00413595	0.735209	-0.000407908	0.00224591	0.856213	-0.0016616	0.00339428	0.625441
cg13373980	-0.00199846	0.0191992	0.917287	0.00143474	0.0104256	0.890795	0.00337745	0.0157563	0.830667
cg13373994	0.00940134	0.00748031	0.211484	-0.00510828	0.00406196	0.211204	-0.00844518	0.00613891	0.171716
cg13374026	-0.0215137	0.0170898	0.210745	0.00121517	0.00928012	0.89606	0.0133693	0.0140252	0.342563
cg13374172	0.0315543	0.0191881	0.102933	0.00404481	0.0104195	0.698622	-0.0344145	0.0157472	0.0309774
cg13374225	0.000225904	0.00318013	0.943498	0.00115119	0.00172688	0.506404	-7.11584e-05	0.00260986	0.978298
cg13374249	-0.000341219	0.00984511	0.972415	0.000992093	0.0053461	0.853121	0.00132824	0.00807965	0.869724
cg13374264	0.0165153	0.0201542	0.414302	-0.0128265	0.0109441	0.243729	-0.00871604	0.01654	0.599278
cg13374297	0.0338478	0.0136864	0.0149245	0.00714312	0.007432	0.338594	-0.0260537	0.0112321	0.0222099
cg13374304	-0.00771669	0.0252636	0.760603	0.0142897	0.0137187	0.299869	-0.0179954	0.0207332	0.387311
cg13374389	-0.00134788	0.00203343	0.508805	-0.000240645	0.00110419	0.827881	0.00159378	0.00166879	0.341645
cg13374432	-0.00325969	0.00754877	0.666719	-0.00494212	0.00409914	0.23054	0.00387137	0.0061951	0.533325
cg13374473	-0.00425691	0.00266615	0.113212	0.00102615	0.00144777	0.47996	0.000805262	0.00218804	0.713559
cg13374488	0.00749815	0.0057485	0.194831	-0.00135016	0.00312155	0.666205	-0.00740286	0.00471766	0.119478
cg13374528	0.00870218	0.0161424	0.590915	0.0098973	0.00876565	0.261312	-0.00604285	0.0132477	0.649185
cg13374595	-0.00229772	0.00336225	0.495798	0.000872276	0.00182577	0.633771	0.000784953	0.00275932	0.776582
cg13374631	-0.00305199	0.0148927	0.838004	-0.00126419	0.00808705	0.876065	0.00982712	0.0122221	0.423105
cg13374648	0.0100875	0.00586146	0.0880642	-0.00436502	0.0031829	0.173042	-0.00752388	0.00481036	0.120667
cg13374658	-0.00150002	0.0218918	0.945496	-0.000692516	0.0118877	0.953651	-0.0024166	0.0179661	0.893246
cg13374688	-0.00200219	0.00228984	0.383816	0.000780533	0.00124343	0.531485	0.000158019	0.00187922	0.93314
cg13374701	-0.00451643	0.00356566	0.207957	0.00177173	0.00193623	0.362171	0.00286645	0.00292625	0.329451
cg13374726	0.00319971	0.00755439	0.672716	0.0025811	0.00410219	0.530522	-0.0036312	0.00619971	0.559274
cg13374828	0.00330725	0.00928067	0.722254	-0.00292349	0.0050396	0.563031	-0.00788293	0.00761643	0.302943
cg13374897	-0.00115856	0.011189	0.91772	-0.00219363	0.00607587	0.718763	0.00120965	0.00918257	0.895436
cg13374901	-0.00363986	0.0037652	0.335809	-7.25548e-05	0.00204458	0.971756	0.00295281	0.00309001	0.341371
cg13374939	0.0075652	0.0075851	0.32077	-1.01513e-06	0.00411887	0.999804	-0.0100668	0.00622491	0.108703
cg13374956	0.0169302	0.0202181	0.404196	-0.0127153	0.0109788	0.249305	-0.0161626	0.0165925	0.332149
cg13375108	0.00146578	0.00319881	0.647694	0.000849564	0.00173702	0.62575	-0.00130193	0.00262518	0.620928
cg13375110	0.0159827	0.0147569	0.281147	-0.00650482	0.00801332	0.418688	-0.00660957	0.0121107	0.586333
cg13375187	-0.000376657	0.019545	0.98466	-0.0179837	0.0106134	0.0930114	-0.00586037	0.0160402	0.715547
cg13375188	-0.0151111	0.0113519	0.185893	0.0118334	0.00616434	0.0574911	0.00074646	0.00931627	0.936284
cg13375202	-0.000940987	0.00334479	0.778986	2.34618e-05	0.00181629	0.989717	-0.00163007	0.00274499	0.553842
cg13375248	0.00328871	0.0187586	0.861153	0.00971558	0.0101863	0.342282	0.00134759	0.0153947	0.930405
cg13375255	0.011328	0.0103814	0.277575	0.00284423	0.00563731	0.614893	-0.00883297	0.00851975	0.30212
cg13375262	0.017219	0.010304	0.0975439	0.0024853	0.00559527	0.657786	-0.021717	0.00845622	0.0115646
cg13375295	0.011193	0.0119992	0.35296	0.00123765	0.00651581	0.849702	-0.0106748	0.00984746	0.280729
cg13375352	-0.00107062	0.00768405	0.889444	0.00619016	0.0041726	0.140794	-0.00267169	0.00630612	0.672637
cg13375392	-0.0125811	0.00951595	0.188876	0.00372398	0.00516736	0.472639	-0.00231891	0.00780952	0.767077
cg13375427	-0.00254044	0.00664707	0.703058	0.00429427	0.0036095	0.23672	-0.000476411	0.00545509	0.930565
cg13375462	-0.00510433	0.00300664	0.092394	0.00201752	0.00163267	0.219195	0.00262726	0.00246747	0.289317
cg13375463	0.000731922	0.00655504	0.911298	-0.00560518	0.00355952	0.118198	0.00623755	0.00537956	0.248767
cg13375466	0.0627603	0.0540378	0.247987	-0.0155478	0.0293437	0.597283	-0.0170988	0.0443475	0.700564
cg13375479	0.00703104	0.0130204	0.590287	-0.00530197	0.00707035	0.454923	-0.00107564	0.0106855	0.920001
cg13375518	0.0044065	0.00700908	0.530859	-0.00261246	0.00380608	0.49391	-0.00479418	0.00575219	0.406396
cg13375538	-0.0022513	0.00220713	0.30996	-0.000248778	0.00119852	0.835947	0.00230828	0.00181134	0.205224
cg13375571	-0.0113494	0.00998361	0.258092	0.0111349	0.00542131	0.0423549	0.00665185	0.00819331	0.418624
cg13375589	0.00735383	0.0168699	0.663753	-0.0109282	0.00916069	0.235456	-0.00602148	0.0138447	0.664465
cg13375624	-0.00743677	0.00486537	0.129257	-0.000225869	0.002642	0.932026	0.0058051	0.0039929	0.148833
cg13375628	0.011258	0.0126882	0.376865	-0.0164481	0.00688998	0.0186812	-0.00678445	0.0104129	0.516056
cg13375629	-0.00880725	0.00727552	0.228669	0.00266784	0.00395076	0.500919	0.0101235	0.00597085	0.0928122
cg13375636	0.00303595	0.0041326	0.464126	0.000573791	0.00224409	0.798668	-0.00472845	0.00339153	0.166068
cg13375638	-0.00327456	0.00720369	0.650316	-0.00343964	0.00391176	0.381151	0.0078001	0.0059119	0.189778
cg13375654	0.00244464	0.0143366	0.864916	0.00604074	0.00778506	0.43945	-0.000733064	0.0117657	0.950433
cg13375669	-0.0037879	0.00710046	0.594783	0.00302823	0.0038557	0.433913	0.00421599	0.00582718	0.470906
cg13375690	0.00384507	0.0116705	0.742427	0.00810852	0.0063373	0.203417	-0.00610204	0.00957767	0.525376
cg13375696	0.0260719	0.0205049	0.206234	0.00546311	0.0111346	0.624656	-0.0360622	0.0168279	0.0343166
cg13375697	-0.0179685	0.0119765	0.136399	0.00999219	0.00650351	0.127304	0.0149849	0.00982886	0.130232
cg13375705	-0.00191167	0.00857894	0.824079	-0.00357087	0.00465854	0.445008	-0.00137213	0.00704053	0.845839
cg13375718	-0.0133141	0.00946929	0.162535	-0.000105522	0.00514202	0.983665	0.0111172	0.00777122	0.155391
cg13375739	-0.0107051	0.0199442	0.59252	0.00976045	0.0108301	0.369433	-0.00264273	0.0163677	0.872027
cg13375764	0.00296388	0.0110514	0.789055	0.0054408	0.00600115	0.366586	-0.00542962	0.00906963	0.550631
cg13375828	0.00140073	0.00794925	0.860453	-0.00289613	0.00431661	0.503673	0.00110438	0.00652376	0.865883
cg13375849	0.0116275	0.00757874	0.127844	-0.00274833	0.00411542	0.505652	-0.0110803	0.0062197	0.0775932
cg13375897	-0.00254925	0.00835411	0.76083	-0.00648037	0.00453646	0.155979	0.00353703	0.00685602	0.606959
cg13375905	-0.0035937	0.0189098	0.849624	0.000278219	0.0102684	0.978433	0.0163775	0.0155188	0.293585
cg13375916	0.00939674	0.00906615	0.302259	0.00538397	0.00492311	0.276514	-0.0113888	0.00744037	0.12872
cg13375944	0.00653008	0.00988218	0.510126	-0.00398886	0.00536623	0.458869	-0.00209679	0.00811007	0.796472
cg13375984	-0.00156322	0.0031999	0.626152	0.00168534	0.00173761	0.334215	0.00275042	0.00262608	0.297235
cg13376046	-6.90902e-05	0.0030463	0.981947	-0.000932534	0.0016542	0.574082	0.000349206	0.00250003	0.889167
cg13376079	-0.0058137	0.00945368	0.539846	-0.00837448	0.00513354	0.105682	0.00407116	0.00775841	0.600818
cg13376088	1.2186e-06	0.0176426	0.999945	-0.0105365	0.00958033	0.273816	-0.00648775	0.0144789	0.654975
cg13376096	0.000453551	0.0104511	0.965463	-0.00210326	0.00567515	0.711642	0.00544009	0.00857695	0.527223
cg13376104	0.00395051	0.00445823	0.377488	-0.00216106	0.00242091	0.373985	-0.00201554	0.00365876	0.582833
cg13376120	0.00424368	0.00929817	0.649003	0.00361555	0.0050491	0.475461	-0.0043128	0.00763079	0.5731
cg13376143	0.00449129	0.00815253	0.582814	-0.0012027	0.00442699	0.786381	-0.000271492	0.00669059	0.967706
cg13376155	-0.00730779	0.00511582	0.15599	0.000675925	0.002778	0.808215	0.00441164	0.00419843	0.295661
cg13376158	0.00992302	0.00747658	0.187186	0.000832819	0.00405994	0.837849	-0.0124219	0.00613586	0.0453437
cg13376199	0.00509494	0.0132032	0.700325	0.0012044	0.00716959	0.866902	-0.00421409	0.0108355	0.698091
cg13376219	0.00994137	0.0247635	0.688865	-0.00487141	0.0134471	0.717849	-0.00544239	0.0203228	0.789357
cg13376244	0.0161564	0.0130951	0.219919	0.00290061	0.00711093	0.684134	-0.0150351	0.0107469	0.16462
cg13376246	-0.00628897	0.0115062	0.585779	-0.000465972	0.0062481	0.940686	0.00360588	0.00944286	0.703299
cg13376290	-0.00134532	0.00260487	0.606567	0.000140735	0.0014145	0.920927	0.000849794	0.00213775	0.691756
cg13376306	0.0266085	0.0180105	0.14243	0.000389811	0.00978008	0.968279	-0.0221047	0.0147808	0.137647
cg13376323	0.00570427	0.0116725	0.626031	-0.000634296	0.0063384	0.920469	-0.00196271	0.00957932	0.838036
cg13376352	-0.0359699	0.0202516	0.0784725	-0.00327722	0.010997	0.766258	0.0218386	0.01662	0.191582
cg13376404	0.0176859	0.00934673	0.0610926	-0.00207135	0.00507547	0.683986	-0.0123999	0.00767064	0.108843
cg13376417	-0.00918616	0.00814303	0.261732	-1.23654e-05	0.00442183	0.997774	0.00227081	0.00668279	0.734656
cg13376438	-0.00930691	0.00917084	0.31241	0.00264137	0.00497996	0.596904	0.00500453	0.00752629	0.507481
cg13376488	0.00830484	0.00964998	0.391326	-0.00100483	0.00524014	0.848286	-0.00281347	0.00791951	0.723077
cg13376507	-0.00129883	0.0163328	0.936761	0.000399086	0.00886904	0.964191	0.00512959	0.0134039	0.702686
cg13376515	0.00407726	0.0124327	0.743576	0.00710381	0.00675123	0.295003	-0.00609642	0.0102033	0.551403
cg13376598	0.000737692	0.00191364	0.700617	-0.00128136	0.00103914	0.22017	-2.8167e-05	0.00157048	0.985723
cg13376637	-0.0115056	0.00797853	0.152124	-0.00266199	0.00433251	0.540205	0.014642	0.0065478	0.0273581
cg13376713	-0.00705445	0.0171552	0.681716	0.00193559	0.00931565	0.835786	-0.00045653	0.0140789	0.974191
cg13376720	0.00187343	0.00984632	0.849451	-0.00194001	0.00534676	0.717422	-0.00144162	0.00808064	0.858734
cg13376752	-0.0143567	0.0129398	0.269637	0.00551233	0.00702661	0.434437	0.0224492	0.0106194	0.0367773
cg13376758	-0.00162381	0.00323376	0.61657	4.06024e-05	0.001756	0.981595	-0.000149159	0.00265387	0.955281
cg13376768	0.00284802	0.0042767	0.506845	-0.00211629	0.00232234	0.364142	4.42965e-06	0.00350978	0.998995
cg13376819	0.000868082	0.00615098	0.888026	-0.00694901	0.00334011	0.0398047	-0.00158473	0.00504796	0.754166
cg13376878	-0.0071689	0.0133336	0.5919	-0.00144671	0.00724043	0.841998	-0.00312317	0.0109426	0.775864
cg13376886	0.000522119	0.00770559	0.946101	-0.00363252	0.0041843	0.387212	-0.00131807	0.0063238	0.835279
cg13376929	-0.000734558	0.00217321	0.736003	0.00122473	0.0011801	0.301628	0.00105293	0.0017835	0.556153
cg13376951	0.0100179	0.0122969	0.417025	0.00441652	0.00667749	0.509736	-0.00550768	0.0100918	0.586338
cg13376953	0.00462772	0.0199447	0.816948	-0.00893381	0.0108304	0.411223	0.0107589	0.0163682	0.512355
cg13376960	-0.00861907	0.0513512	0.867013	-0.0174696	0.0278848	0.532289	0.0261685	0.0421427	0.535917
cg13376973	-0.0101323	0.00871364	0.247423	0.00221685	0.00473169	0.640346	0.00500768	0.00715108	0.485238
cg13376998	-0.00134096	0.00634468	0.833004	-0.000795779	0.00344529	0.817763	0.00106102	0.00520693	0.838909
cg13377023	-0.0144447	0.0133818	0.28276	-0.000181307	0.00726662	0.980139	0.00586655	0.0109822	0.594288
cg13377056	0.00647697	0.0123318	0.600483	0.000965953	0.00669642	0.885568	-0.00461858	0.0101204	0.649029
cg13377074	0.000981187	0.00243053	0.687222	-0.00205084	0.00131983	0.123089	0.000365481	0.00199468	0.854957
cg13377102	0.000148645	0.00886571	0.986653	0.00312779	0.00481426	0.517245	0.00270885	0.00727588	0.710381
cg13377224	-0.0405772	0.0187533	0.0326482	0.0257864	0.0101834	0.0127465	0.0336233	0.0153904	0.0310331
cg13377232	-0.00676509	0.0249625	0.786892	0.0212829	0.0135552	0.119266	0.00662252	0.0204862	0.747106
cg13377237	-0.0083163	0.00315351	0.00957049	0.00279233	0.00171242	0.105829	0.00397401	0.00258802	0.127522
cg13377253	0.00139491	0.00265907	0.600927	-0.000921375	0.00144393	0.524733	0.000225562	0.00218223	0.917863
cg13377264	0.0280172	0.0142684	0.0521027	-0.013878	0.00774806	0.0760179	-0.0153348	0.0117098	0.193069
cg13377270	-0.00090764	0.00767639	0.906095	-0.0049843	0.00416844	0.234376	0.00529139	0.00629984	0.402772
cg13377324	-0.00132041	0.0154911	0.932228	0.0121709	0.008412	0.150781	0.0020704	0.0127132	0.870932
cg13377341	0.0117586	0.0107077	0.274537	-0.00392169	0.00581448	0.501428	-0.00585167	0.00878752	0.506865
cg13377530	-0.0070539	0.00803298	0.381794	0.00557854	0.00436208	0.203634	0.0060956	0.00659248	0.357183
cg13377560	-9.89693e-05	0.00671903	0.988275	-0.00105409	0.00364857	0.773199	0.00428134	0.00551415	0.439163
cg13377564	0.020855	0.0131171	0.114725	-0.00763866	0.00712286	0.285881	-0.00983363	0.0107649	0.362983
cg13377573	0.00291838	0.00839349	0.728733	-0.000717433	0.00455784	0.875213	-0.00228919	0.00688834	0.740274
cg13377591	0.00616711	0.00669289	0.358836	-0.00320178	0.00363438	0.380254	0.00130909	0.00549269	0.812066
cg13377633	-0.00913454	0.0123397	0.46072	0.00438538	0.0067007	0.514178	0.00492936	0.0101269	0.627397
cg13377750	0.0115024	0.00625284	0.0685322	-0.0056379	0.00339542	0.0996739	-0.0072587	0.00513156	0.160033
cg13377771	0.00170961	0.00775875	0.82601	0.00355535	0.00421316	0.400576	-0.00498461	0.00636742	0.435409
cg13377803	-0.00108872	0.00298093	0.715643	-0.00148474	0.00161871	0.361024	0.00116754	0.00244638	0.63413
cg13377837	0.00613904	0.0114387	0.592565	-0.0191349	0.00621145	0.00261009	-0.000160415	0.00938746	0.986397
cg13377839	-0.00258212	0.00948382	0.785928	0.00432465	0.00514991	0.402869	-0.0014406	0.00778315	0.853498
cg13377896	0.00434867	0.0170319	0.798949	0.00608739	0.00924868	0.511791	-0.0109886	0.0139777	0.433469
cg13377901	-0.00234502	0.00948482	0.805184	0.00460563	0.00515046	0.373158	-0.0043616	0.00778397	0.576393
cg13377908	0.00673078	0.0120566	0.577798	0.00765949	0.006547	0.24456	-0.00788084	0.00989458	0.427468
cg13377935	0.0207027	0.0113041	0.0697436	-0.00986878	0.00613838	0.110764	-0.00767454	0.00927704	0.40988
cg13377942	-0.00336878	0.00705902	0.634144	-0.00344045	0.00383319	0.37139	0.00890653	0.00579317	0.127062
cg13377943	-0.0130208	0.00704312	0.0671834	0.00365853	0.00382456	0.340872	0.00614116	0.00578012	0.290353
cg13377955	-0.00808025	0.00817312	0.325011	0.00522991	0.00443818	0.241184	0.00313246	0.00670749	0.641417
cg13377965	0.00363678	0.00642641	0.572607	0.000330153	0.00348967	0.924798	-0.0032742	0.005274	0.536003
cg13378013	0.0378508	0.0200753	0.062008	-0.00521181	0.0109013	0.633534	-0.0270589	0.0164753	0.103365
cg13378039	-0.00403104	0.00809315	0.619422	-0.000886174	0.00439475	0.840568	0.0027914	0.00664186	0.675106
cg13378048	-0.000695754	0.0074624	0.925887	0.00518036	0.00405224	0.203801	0.00185019	0.00612421	0.763138
cg13378083	-0.0119952	0.0135694	0.37863	0.008014	0.00736846	0.279145	0.0126941	0.0111361	0.256799
cg13378092	0.0117396	0.0215769	0.587487	-0.00846956	0.0117167	0.4713	0.00148305	0.0177077	0.933406
cg13378093	-0.0107675	0.0129963	0.409179	0.00299686	0.00705726	0.671922	0.00553194	0.0106658	0.605037
cg13378132	-0.00949299	0.00748437	0.207342	0.00361539	0.00406417	0.375634	0.00970061	0.00614225	0.117133
cg13378134	-0.00312925	0.00314239	0.321523	0.00211807	0.00170638	0.217149	-0.000232587	0.00257888	0.928301
cg13378146	0.0138684	0.0142987	0.334221	-0.00839502	0.00776448	0.281969	-0.0187329	0.0117346	0.113272
cg13378153	-0.00771662	0.00805128	0.339946	-0.000605462	0.00437201	0.89011	0.0106564	0.0066075	0.109658
cg13378192	0.0435289	0.02279	0.0587378	0.000397384	0.0123755	0.974442	-0.0361719	0.0187033	0.0556835
cg13378201	-0.00790278	0.00691515	0.255594	-0.00706872	0.00375507	0.0624176	0.0063342	0.0056751	0.266795
cg13378241	-0.0161238	0.0144883	0.268184	0.00445567	0.00786745	0.572315	0.00953366	0.0118902	0.424393
cg13378252	0.00223583	0.0116154	0.847714	0.00387964	0.00630739	0.539763	-0.00736261	0.00953246	0.44155
cg13378272	-0.00111149	0.0038949	0.775896	0.00161089	0.00211501	0.447903	-0.00172301	0.00319645	0.590949
cg13378284	-0.0222599	0.0234603	0.344787	0.0106781	0.0127394	0.403739	0.00823444	0.0192533	0.669713
cg13378297	-0.00300608	0.00850164	0.724324	-0.00334534	0.00461657	0.470213	0.00253413	0.00697709	0.717147
cg13378340	-0.0166009	0.0219025	0.450103	0.0118864	0.0118935	0.319794	0.0147288	0.0179749	0.414326
cg13378362	-0.00550021	0.0121992	0.652972	0.000403699	0.0066244	0.951517	0.00389966	0.0100116	0.697648
cg13378368	-0.00798008	0.00738435	0.282205	0.00112267	0.00400985	0.78002	0.00111283	0.00606016	0.854641
cg13378388	-0.00202284	0.0051539	0.695458	0.00139531	0.00279867	0.619084	0.000251498	0.00422968	0.952693
cg13378394	-0.00389673	0.0069467	0.575974	-0.000287878	0.0037722	0.939307	0.0077712	0.00570099	0.175625
cg13378400	0.0116487	0.0104127	0.265706	6.85888e-05	0.00565432	0.990344	-0.0164774	0.00854547	0.0564074
cg13378486	-0.0332017	0.0159929	0.0402225	0.00481812	0.00868451	0.580161	0.0250564	0.013125	0.0588603
cg13378503	-0.000323533	0.00776447	0.966839	-0.00231835	0.00421627	0.583531	-0.00113	0.00637212	0.859571
cg13378519	-0.000873653	0.0026809	0.745134	-0.00172567	0.00145578	0.238419	0.00134172	0.00220015	0.543232
cg13378563	-0.0239135	0.0126464	0.0612641	0.013933	0.00686726	0.044883	0.0256361	0.0103786	0.0150438
cg13378565	-5.79676e-05	0.00304166	0.984829	-0.000487973	0.00165169	0.768215	1.73185e-05	0.00249622	0.994477
cg13378625	-0.0087658	0.010766	0.417282	0.00519494	0.00584615	0.376153	0.00610264	0.00883538	0.491206
cg13378628	0.00165842	0.00444159	0.70958	0.000294919	0.00241188	0.902902	-0.00184853	0.00364511	0.613082
cg13378643	-0.00138788	0.00393073	0.724701	0.000149449	0.00213447	0.944307	-0.000715034	0.00322586	0.824992
cg13378649	0.0213172	0.0219648	0.333918	0.00521849	0.0119273	0.662589	-0.0250519	0.018026	0.167406
cg13378656	-0.00512311	0.00857261	0.551326	0.000235694	0.00465511	0.959711	-0.000155498	0.00703534	0.982406
cg13378687	-0.00680549	0.00793825	0.393141	-0.00387343	0.00431064	0.370842	0.00632423	0.00651474	0.333799
cg13378737	0.00395456	0.011921	0.740724	-0.00126187	0.00647336	0.845805	-0.00626531	0.00978329	0.523238
cg13378789	-0.013218	0.00745801	0.0791086	0.000386979	0.00404985	0.924049	0.00761612	0.00612061	0.216019
cg13378865	-0.00641365	0.00766906	0.404798	-0.00173432	0.00416446	0.677886	0.00321816	0.00629382	0.610152
cg13378886	0.000742572	0.00273102	0.786207	-0.00071202	0.001483	0.632095	-0.00106933	0.00224129	0.634234
cg13378934	-0.00263357	0.0107378	0.806711	0.00455211	0.00583086	0.436659	-0.00367339	0.00881227	0.677601
cg13378936	-0.002072	0.0088411	0.815141	0.00092455	0.0048009	0.847644	0.00610022	0.00725569	0.402312
cg13379035	0.00169305	0.00768156	0.825965	-0.000378944	0.00417125	0.92778	-0.00224202	0.00630408	0.722787
cg13379055	0.010568	0.00894537	0.239995	-0.00398051	0.00485752	0.4143	-0.0103539	0.00734126	0.161253
cg13379122	0.0200668	0.0116578	0.0880055	-0.00845176	0.00633045	0.184602	-0.0132607	0.00956732	0.168536
cg13379125	-0.0259663	0.0175623	0.142124	0.0247237	0.00953669	0.0108227	0.0166759	0.014413	0.249775
cg13379195	-0.00518162	0.00951467	0.587136	0.00402258	0.00516667	0.437908	0.00221638	0.00780847	0.777065
cg13379228	0.00534977	0.0161247	0.740691	0.00433454	0.00875604	0.621564	-0.0038984	0.0132332	0.76886
cg13379236	0.0177952	0.014755	0.230387	-0.0113532	0.00801225	0.159316	-0.013542	0.012109	0.265858
cg13379298	-0.00573201	0.00746516	0.44423	0.00990777	0.00405374	0.01611	-0.00104722	0.00612648	0.86459
cg13379325	-0.0199818	0.0178712	0.26596	0.00672384	0.00970444	0.489856	0.0281248	0.0146665	0.0577517
cg13379332	0.00558819	0.0138087	0.686493	-0.00287373	0.0074984	0.702277	-0.0100081	0.0113325	0.379088
cg13379339	0.00730177	0.00784961	0.354301	-0.00652455	0.00426251	0.128718	-0.00709424	0.00644199	0.273192
cg13379347	-0.00609016	0.00786694	0.440505	0.00307923	0.00427191	0.472557	0.00965956	0.00645621	0.137474
cg13379408	0.0073605	0.0139569	0.598995	-0.00411839	0.00757887	0.587951	-0.000758159	0.0114541	0.947346
cg13379419	-0.00948516	0.00567577	0.0975314	0.00582336	0.00308206	0.0614663	0.00325686	0.00465797	0.485902
cg13379479	-0.000978339	0.00610545	0.872986	0.00122831	0.00331539	0.711733	0.000832155	0.0050106	0.8684
cg13379528	0.0104967	0.00621335	0.0939787	-0.00374206	0.00337398	0.269809	-0.00671239	0.00509915	0.190785
cg13379558	-0.00592989	0.0127716	0.643349	0.00566531	0.00693525	0.415759	0.00214106	0.0104814	0.838517
cg13379593	0.0267462	0.0228432	0.244185	0.0106895	0.0124043	0.390695	-0.0203457	0.0187469	0.280168
cg13379629	0.00402674	0.0108413	0.711036	0.00388741	0.00588708	0.510423	-0.00663437	0.00889724	0.45746
cg13379731	0.00719947	0.0111275	0.518981	0.00420063	0.00604247	0.488406	-0.0153591	0.00913208	0.095429
cg13379763	0.00656149	0.00927381	0.480734	-0.00578535	0.00503587	0.253119	-0.00272	0.0076108	0.721487
cg13379794	-0.00751925	0.00519713	0.150794	-0.000110022	0.00282215	0.968973	0.00615186	0.00426516	0.152045
cg13379822	0.00128715	0.00781409	0.869466	-0.00151195	0.00424322	0.722283	0.000390125	0.00641284	0.951601
cg13379827	0.00385576	0.0176074	0.827067	-0.00734841	0.00956116	0.443797	0.00293342	0.0144499	0.839506
cg13379851	-0.00499491	0.0127005	0.69487	0.00854689	0.00689662	0.217877	-0.00196851	0.010423	0.850549
cg13379921	0.0185381	0.0112128	0.101121	-0.00705871	0.00608877	0.248845	-0.0097451	0.00920206	0.291914
cg13379951	-0.0123634	0.00846709	0.147093	0.00631786	0.00459781	0.172203	0.00790487	0.00694874	0.257761
cg13379971	-0.00372919	0.00321871	0.24913	-0.000297359	0.00174783	0.86522	0.00202738	0.00264152	0.444425
cg13380037	0.00487895	0.00343301	0.158091	0.000468626	0.00186419	0.801987	-0.00426584	0.00281739	0.132866
cg13380109	0.0205307	0.00783472	0.010022	-0.00496962	0.00425442	0.245289	-0.0151772	0.00642977	0.0200135
cg13380112	-0.00482542	0.00532182	0.366535	0.00118224	0.00288986	0.683263	0.00268518	0.00436749	0.539949
cg13380115	0.0113046	0.0182674	0.5373	0.00947927	0.00991956	0.341363	0.00161735	0.0149916	0.914284
cg13380181	-0.0206421	0.0203196	0.311921	0.0126705	0.011034	0.25333	0.0229409	0.0166759	0.171711
cg13380204	0.0143328	0.0163935	0.38386	-0.0156827	0.00890201	0.0808969	-0.0128066	0.0134538	0.343236
cg13380218	0.0609149	0.0234846	0.0107831	-0.0145635	0.0127526	0.255934	-0.0518954	0.0192733	0.00819864
cg13380277	0.0054969	0.010554	0.603527	-0.00295416	0.00573103	0.607261	0.000627789	0.0086614	0.942351
cg13380291	0.00415008	0.00649586	0.524229	-0.00608491	0.00352739	0.0873274	0.00108307	0.005331	0.839382
cg13380312	0.0441628	0.0238814	0.0671061	-0.0218933	0.0129681	0.0941976	-0.0343595	0.0195989	0.0823655
cg13380319	-0.00123881	0.00859421	0.88565	0.00695713	0.00466684	0.138887	-0.000522116	0.00705307	0.941124
cg13380325	-2.23579e-05	0.0102714	0.998267	-0.00332063	0.00557759	0.552831	0.00174325	0.0084295	0.836546
cg13380341	-0.00509267	0.011814	0.667261	-0.000380807	0.00641525	0.952773	0.00405928	0.00969548	0.676268
cg13380419	-0.0019367	0.00482909	0.689162	-0.0011345	0.0026223	0.666127	-0.00226993	0.00396312	0.567974
cg13380500	-0.0250424	0.0230168	0.278971	0.00245027	0.0124986	0.844938	0.00980702	0.0188894	0.604677
cg13380502	-0.000595645	0.00631261	0.924996	-0.00299237	0.00342788	0.384592	0.00152471	0.00518061	0.769075
cg13380562	0.00113242	0.00229475	0.622656	0.000943902	0.0012461	0.450378	-0.00134882	0.00188325	0.475372
cg13380601	-0.00919768	0.0131993	0.487378	0.00365957	0.00716749	0.610669	0.0121844	0.0108323	0.263113
cg13380610	-0.0117425	0.00907665	0.198478	0.000980709	0.00492881	0.84265	0.00894082	0.00744899	0.232612
cg13380612	0.00352102	0.0118739	0.767381	-0.00600552	0.00644778	0.353682	-7.34908e-05	0.00974464	0.993996
cg13380622	-0.0154571	0.0109249	0.159938	0.00840484	0.00593246	0.159381	0.00319863	0.00896582	0.721956
cg13380624	-0.0144822	0.0114579	0.208921	-0.00199893	0.00622188	0.748612	0.00740948	0.00940323	0.432408
cg13380643	0.00259504	0.00633189	0.682722	0.0060654	0.00343835	0.0805007	-0.00868921	0.00519643	0.0973373
cg13380669	-0.000905972	0.00697253	0.896856	0.000690418	0.00378623	0.855644	0.00405597	0.00572219	0.479939
cg13380890	-0.000458333	0.0112629	0.967614	0.00345042	0.00611601	0.573792	-0.00999353	0.00924322	0.281984
cg13380906	-0.00382856	0.00848222	0.652617	0.00161759	0.00460602	0.726117	0.00225441	0.00696116	0.746662
cg13380953	-0.041653	0.0173705	0.0181726	-0.0079197	0.00943255	0.402946	0.0335374	0.0142556	0.0204212
cg13380995	0.00148456	0.00792507	0.851751	0.00277286	0.00430348	0.520703	-0.00796404	0.00650392	0.223381
cg13381015	3.75486e-05	0.0176839	0.99831	0.00599431	0.00960274	0.533769	-0.00799846	0.0145128	0.582661
cg13381030	0.0419414	0.026077	0.110621	-0.0210583	0.0141604	0.139842	-0.047734	0.0214008	0.0277452
cg13381089	0.0208009	0.0198277	0.296439	0.00567599	0.0107669	0.599136	-0.0227939	0.0162721	0.16409
cg13381110	-0.0422003	0.0232942	0.0727732	0.0325094	0.0126492	0.0115051	0.03417	0.019117	0.0766244
cg13381129	-0.00237807	0.00832518	0.775685	0.00414588	0.00452074	0.361108	0.00107904	0.00683228	0.8748
cg13381185	0.00360607	0.00681381	0.597713	0.00118139	0.00370004	0.750112	-0.00577804	0.00559193	0.303738
cg13381203	0.00679822	0.0137537	0.622092	-0.0081225	0.00746854	0.279166	0.00459599	0.0112873	0.684666
cg13381207	-0.00128092	0.00792294	0.87186	0.00582178	0.00430232	0.178775	-0.00240238	0.00650217	0.712485
cg13381235	0.0240662	0.0553874	0.664772	-0.00419587	0.0300765	0.889305	0.0261647	0.0454551	0.566051
cg13381243	-0.0170364	0.0131402	0.197511	0.00126765	0.00713539	0.859319	0.0264814	0.0107838	0.0156278
cg13381245	0.00128583	0.00368924	0.728106	-0.000123532	0.00200334	0.950943	-0.00305835	0.00302768	0.314649
cg13381252	0.00856059	0.0133211	0.521798	0.00590119	0.00723362	0.416377	-0.006962	0.0109323	0.525559
cg13381293	0.010449	0.0114156	0.36202	-0.0117724	0.0061989	0.0601701	-0.00256673	0.0093685	0.784618
cg13381300	0.0040537	0.00699694	0.563535	0.00436734	0.00379949	0.252862	-0.0124482	0.00574223	0.0323268
cg13381410	-0.0434209	0.018756	0.0224661	0.0235432	0.0101849	0.0226635	0.0392335	0.0153926	0.0121863
cg13381423	0.00648901	0.00811657	0.425737	-0.00684114	0.00440747	0.123494	0.000144584	0.00666108	0.982722
cg13381486	-0.00169485	0.00557556	0.761719	0.001831	0.00302765	0.546584	0.000695472	0.00457573	0.879472
cg13381498	-0.0023363	0.00774755	0.763562	0.00101511	0.00420708	0.809783	-0.00194517	0.00635823	0.760237
cg13381521	0.00994815	0.00976768	0.310687	-0.004697	0.00530405	0.377793	-0.00404298	0.0080161	0.615019
cg13381548	-0.0160621	0.0121386	0.188507	-0.000884305	0.00659154	0.893523	0.0112318	0.0099619	0.261996
cg13381574	0.0143004	0.0143163	0.320043	-0.00089205	0.00777407	0.908855	-0.00759887	0.0117491	0.519132
cg13381610	-0.00847633	0.00572356	0.141478	0.0021647	0.00310801	0.487591	0.00451712	0.00469719	0.338328
cg13381629	0.0192928	0.0146207	0.189724	-0.0103647	0.00793937	0.194454	-0.00318581	0.0119989	0.791115
cg13381679	-0.00223799	0.0107009	0.834726	-0.00570726	0.00581082	0.328168	0.00338239	0.00878199	0.70087
cg13381715	-0.00564461	0.00895011	0.529561	0.00292263	0.0048601	0.548843	0.00777437	0.00734514	0.292175
cg13381718	0.00503388	0.00476942	0.293533	0.00101991	0.0025899	0.69449	-0.0044354	0.00391415	0.259606
cg13381753	8.68961e-05	0.00232464	0.970249	0.000666428	0.00126233	0.598607	0.00076998	0.00190778	0.68729
cg13381844	0.00859107	0.0205501	0.676721	-0.0141037	0.0111591	0.208948	-0.000483485	0.0168649	0.977181
cg13381856	0.00668141	0.00728002	0.360745	-0.00669506	0.0039532	0.0931754	-0.00382763	0.00597454	0.523078
cg13381887	-0.000624613	0.00743143	0.933169	-0.00393873	0.00403542	0.331186	0.000822358	0.0060988	0.892985
cg13381921	0.00927437	0.00712637	0.195836	0.000779064	0.00386977	0.84082	-0.00700933	0.00584845	0.2333
cg13381976	-0.0102933	0.0244002	0.673955	0.00377456	0.0132498	0.776275	0.0263139	0.0200247	0.191556
cg13381984	0.0115474	0.0140449	0.412753	-0.00958922	0.00762666	0.211298	-0.00644098	0.0115263	0.577429
cg13381987	-0.0128045	0.0148734	0.391166	0.00969553	0.00807655	0.232542	1.72992e-05	0.0122062	0.998872
cg13381990	-0.00377229	0.00759533	0.62042	-0.00176178	0.00412442	0.670099	-0.00152617	0.00623331	0.807036
cg13382000	0.0021363	0.00472093	0.651788	-0.00307035	0.00256357	0.233613	-0.00206327	0.00387436	0.595423
cg13382072	0.00119578	0.00335438	0.72216	-0.00200323	0.0018215	0.273833	0.000353807	0.00275286	0.89797
cg13382096	-0.0117272	0.00898399	0.1945	0.00263093	0.0048785	0.590776	0.0105331	0.00737295	0.155948
cg13382100	0.000206626	0.00543032	0.969716	0.0020393	0.00294878	0.49066	-0.00334786	0.00445653	0.454121
cg13382117	0.0112815	0.0160014	0.48228	-0.00426053	0.00868911	0.624877	0.00548772	0.013132	0.676843
cg13382132	0.00400199	0.00575413	0.488209	0.00286901	0.00312461	0.360524	-0.003827	0.00472228	0.419451
cg13382148	-0.0223615	0.0143468	0.121955	0.00376598	0.00779062	0.629774	0.0165987	0.0117741	0.161431
cg13382288	0.0312233	0.0182445	0.0898291	-0.0120577	0.00990716	0.226183	-0.0190009	0.0149729	0.207112
cg13382342	-0.027912	0.0159577	0.0830599	0.014195	0.00866539	0.104253	0.0172015	0.0130961	0.191754
cg13382351	0.0364241	0.0199182	0.0701563	-0.00513208	0.010816	0.636092	-0.0382606	0.0163464	0.0210547
cg13382389	-0.00162763	0.0130875	0.901253	-0.00799048	0.00710676	0.263313	0.00334624	0.0107406	0.755971
cg13382475	0.00532147	0.017189	0.757462	-0.0154664	0.00933401	0.10037	0.00217765	0.0141066	0.8776
cg13382504	-0.0501832	0.0172312	0.00434474	0.0180064	0.00935691	0.0568884	0.0335988	0.0141413	0.0192337
cg13382516	0.00812243	0.0221636	0.714714	-0.00263615	0.0120353	0.827029	-0.0135063	0.0181892	0.45934
cg13382596	-0.00104223	0.003606	0.773105	-0.00193754	0.00195814	0.324599	0.000648089	0.00295936	0.827059
cg13382617	-0.00289606	0.00686246	0.673838	0.00360215	0.00372646	0.335843	0.00535454	0.00563186	0.343811
cg13382661	-0.00631112	0.0124943	0.614486	-0.00283558	0.00678468	0.676807	0.0105429	0.0102538	0.306114
cg13382694	0.00258978	0.00755073	0.732265	0.0104092	0.0041002	0.0125249	-0.00594759	0.00619671	0.339261
cg13382703	-0.00935379	0.0084467	0.270541	0.000927739	0.00458673	0.840083	0.00946147	0.00693201	0.175071
cg13382714	-0.000210851	0.00215653	0.92229	0.000105393	0.00117104	0.928451	-0.000782985	0.00176981	0.65906
cg13382729	-0.00504994	0.00833204	0.545705	-0.000166377	0.00452447	0.970733	0.00559345	0.00683791	0.415122
cg13382768	0.00903312	0.0095821	0.347896	-0.00209869	0.00520328	0.687481	-0.00976896	0.0078638	0.216779
cg13382769	-0.00343704	0.0093344	0.713423	-0.00405162	0.00506877	0.425822	0.00696317	0.00766052	0.365354
cg13382813	0.00265004	0.0120827	0.826803	-0.0104568	0.00656115	0.113864	-0.0084281	0.00991598	0.397199
cg13382840	0.0223275	0.015231	0.145522	-0.0158869	0.00827075	0.0573385	-0.0135561	0.0124997	0.28051
cg13382874	-0.00430469	0.00969179	0.657801	0.00244742	0.00526285	0.642824	0.00644283	0.00795383	0.419673
cg13382877	0.0158423	0.0125518	0.209563	-0.00599332	0.00681587	0.381146	-0.0103492	0.0103009	0.317252
cg13382953	0.00094883	0.0101058	0.925368	0.00726594	0.00548766	0.188231	-0.00345741	0.00829359	0.67758
cg13382985	0.0109223	0.0110747	0.326178	-0.00820461	0.00601377	0.175257	-0.00178275	0.00908872	0.844855
cg13383010	-0.00325459	0.00951481	0.732962	0.00410321	0.00516674	0.428813	0.00693767	0.00780858	0.376228
cg13383019	-0.00177709	0.00597013	0.766521	0.000881411	0.0032419	0.786223	-0.0018979	0.00489954	0.699236
cg13383058	-0.0148272	0.0106674	0.167347	0.00778681	0.0057926	0.181628	0.0065096	0.00875445	0.458719
cg13383153	-0.00700559	0.00314193	0.0277982	0.00284334	0.00170614	0.0984509	0.0046867	0.00257851	0.0718474
cg13383195	0.0114875	0.00924157	0.216504	-0.00628392	0.00501837	0.213158	-0.0113591	0.00758434	0.137073
cg13383235	-0.00186308	0.00508175	0.714605	-0.000685898	0.0027595	0.804165	0.00371301	0.00417048	0.375243
cg13383246	-0.0154914	0.0140695	0.273272	0.000790468	0.00764003	0.917783	0.00820204	0.0115465	0.478991
cg13383332	-0.00767937	0.00708493	0.280778	-0.00235199	0.00384727	0.542236	0.00923793	0.00581444	0.114978
cg13383335	0.000613673	0.00473384	0.897092	0.000104606	0.00257058	0.967614	-0.000542239	0.00388495	0.889252
cg13383390	-0.00459235	0.00601176	0.446566	0.0035947	0.00326451	0.273238	-0.00220336	0.00493371	0.656048
cg13383425	-0.0153415	0.0152157	0.315537	0.00805599	0.00826243	0.331692	0.0140741	0.0124872	0.262159
cg13383435	0.00883728	0.00774503	0.256337	-0.00307441	0.00420571	0.466328	-0.00607296	0.00635616	0.341448
cg13383490	0.00028216	0.00265428	0.915535	-0.000117994	0.00144133	0.934903	0.000597358	0.00217831	0.784422
cg13383507	-0.00651451	0.00652731	0.320451	0.00142511	0.00354446	0.688416	0.003368	0.00535681	0.530828
cg13383525	-0.0136001	0.00794499	0.0897536	0.0048898	0.0043143	0.259513	0.00879656	0.00652027	0.180072
cg13383536	0.00141552	0.00481293	0.76923	0.000147109	0.00261352	0.955215	-0.00136321	0.00394986	0.730656
cg13383559	-0.00291742	0.00743516	0.695536	0.00676838	0.00403745	0.0964997	-0.00095613	0.00610186	0.875773
cg13383572	-0.00381998	0.00600919	0.526299	0.00487775	0.00326311	0.137826	-0.000920507	0.0049316	0.852275
cg13383591	-0.00534816	0.00532932	0.317806	-0.00123426	0.00289393	0.670577	0.00450882	0.00437365	0.304847
cg13383608	-0.00279739	0.0112703	0.804435	0.00788495	0.00612	0.200314	-0.011786	0.00924926	0.205256
cg13383639	-0.0056603	0.0178226	0.751397	0.0020791	0.00967802	0.8303	0.00739013	0.0146266	0.614391
cg13383678	0.0242285	0.0230807	0.296144	0.00229864	0.0125333	0.85482	-0.0153449	0.0189418	0.419627
cg13383689	-0.00164669	0.0122957	0.893707	-0.0021746	0.00667682	0.745275	0.00316688	0.0100908	0.754238
cg13383734	-0.0139163	0.0217953	0.524475	0.0210244	0.0118353	0.0784286	0.0206465	0.0178869	0.250886
cg13383775	-0.00863086	0.0121446	0.478792	-0.000282807	0.0065948	0.965872	0.0175272	0.00996683	0.081434
cg13383814	0.00993372	0.00801357	0.217757	0.000165056	0.00435154	0.969812	-0.00440754	0.00657655	0.504141
cg13383819	-0.0114426	0.0140133	0.415948	0.00713371	0.00760953	0.35057	0.010101	0.0115004	0.381686
cg13383842	0.0324007	0.0133378	0.0167498	-0.017472	0.0072427	0.0175038	-0.0141775	0.010946	0.197956
cg13383912	0.00676933	0.00786747	0.391429	-0.00334288	0.0042722	0.435618	-0.00636278	0.00645665	0.32656
cg13383926	0.00401253	0.0190364	0.833447	-0.0188742	0.0103372	0.0705846	-0.00121201	0.0156227	0.938303
cg13383971	-0.00240117	0.0077487	0.757238	0.00777504	0.00420771	0.0673165	-0.00486648	0.00635918	0.44575
cg13384011	-0.00216456	0.0144479	0.881182	-0.00784943	0.00784551	0.319265	0.00447681	0.0118571	0.706481
cg13384046	0.00749358	0.00831251	0.369302	-0.00889305	0.00451387	0.0513331	-0.00685555	0.00682189	0.317134
cg13384049	-0.00213746	0.00404138	0.597944	0.000615072	0.00219455	0.779795	0.00328854	0.00331667	0.323608
cg13384113	-0.0053866	0.0077427	0.488084	-0.00354369	0.00420445	0.401146	0.00862886	0.00635425	0.177253
cg13384122	0.00785218	0.00952401	0.411461	0.00463071	0.00517174	0.372535	-0.014128	0.00781613	0.0734099
cg13384138	-0.0121117	0.0137432	0.380086	-0.000712106	0.00746285	0.924155	0.00913383	0.0112787	0.419788
cg13384150	0.00107384	0.00289696	0.71159	0.000356779	0.00157311	0.821001	1.94244e-05	0.00237747	0.993496
cg13384237	0.00869483	0.0108078	0.422847	-0.00414765	0.00586888	0.481236	-0.006453	0.00886973	0.468446
cg13384284	0.0100486	0.0119118	0.400731	-0.00459761	0.00646836	0.478722	-0.00759045	0.00977574	0.439145
cg13384286	-0.00897834	0.0231793	0.699251	-0.0208068	0.0125868	0.101169	0.0125965	0.0190227	0.509239
cg13384396	-0.00117507	0.00478332	0.806403	0.00024467	0.00259744	0.925124	-0.000262781	0.00392556	0.94675
cg13384409	0.00656825	0.00788739	0.406788	0.000342194	0.00428302	0.936466	-0.00429487	0.00647299	0.508395
cg13384453	0.00449219	0.00319477	0.162511	0.000705657	0.00173483	0.684976	-0.00252493	0.00262188	0.337647
cg13384498	-0.0023986	0.0087007	0.783311	-0.00194858	0.00472466	0.680828	0.00650907	0.00714046	0.363985
cg13384501	0.0202418	0.0172311	0.242643	-0.00497093	0.00935686	0.59631	-0.0338525	0.0141412	0.0183627
cg13384513	-0.0109059	0.00815541	0.183895	0.00113224	0.00442856	0.798684	0.00197442	0.00669295	0.76855
cg13384629	0.00616314	0.0210436	0.77017	-0.00197082	0.0114271	0.863386	-0.00357631	0.01727	0.836329
cg13384724	0.010111	0.00976222	0.302601	-0.0161805	0.00530109	0.00284755	-0.00558083	0.00801162	0.487528
cg13384731	0.00925325	0.0105546	0.382557	0.0038733	0.00573135	0.50058	-0.00950464	0.00866188	0.274909
cg13384781	0.00208417	0.00340686	0.541961	-0.000671335	0.00185	0.717387	-0.000921278	0.00279593	0.742399
cg13384786	-0.00593627	0.0125677	0.637618	-0.00551119	0.00682453	0.42109	0.00110078	0.010314	0.9152
cg13384796	0.00995523	0.00682531	0.147532	-0.00279431	0.00370629	0.452498	-0.0063383	0.00560138	0.26028
cg13384816	-0.00909662	0.00651275	0.165304	0.00463598	0.00353656	0.19263	0.00427702	0.00534486	0.425312
cg13384820	0.00836092	0.0103955	0.422968	-0.0060682	0.00564497	0.284738	-0.0120841	0.00853133	0.159474
cg13384837	0.0130865	0.0122201	0.286557	0.00233393	0.00663574	0.72572	-0.017331	0.0100287	0.0867689
cg13384849	0.006907	0.0082653	0.405156	-0.00831406	0.00448823	0.0666475	-0.00714343	0.00678314	0.294596
cg13384866	-0.00632921	0.00782392	0.420287	-0.00349945	0.00424855	0.411904	0.00622233	0.00642091	0.334634
cg13384867	-0.000653425	0.00244199	0.789524	0.00206324	0.00132605	0.122598	-0.000805113	0.00200408	0.688657
cg13384923	-0.0291105	0.0303006	0.338799	-0.00554702	0.0164539	0.736665	0.0282823	0.024867	0.257867
cg13384949	0.0140481	0.011438	0.221996	0.00173621	0.00621108	0.78036	-0.0231184	0.0093869	0.0153348
cg13384966	-0.0137868	0.00796431	0.0862436	0.00416235	0.00432479	0.337939	0.011078	0.00653612	0.0929253
cg13384996	0.00840928	0.00971071	0.388386	-0.0107913	0.00527312	0.0430937	-0.00419358	0.00796935	0.599799
cg13385016	-0.00103181	0.0100907	0.918742	0.00636914	0.00547948	0.247604	0.00228733	0.00828123	0.782907
cg13385044	-0.0143923	0.0126036	0.255966	0.00955733	0.00684401	0.16539	0.0050485	0.0103435	0.626461
cg13385114	-0.029086	0.0152306	0.0587763	0.00486525	0.00827056	0.557563	0.0165703	0.0124994	0.187691
cg13385156	0.0175791	0.0139607	0.21063	-0.00435919	0.00758098	0.566454	-0.0172403	0.0114573	0.135256
cg13385188	-0.0168031	0.00930549	0.0736975	-0.000933301	0.00505308	0.853805	0.0141103	0.0076368	0.0673367
cg13385203	-0.0183384	0.0143984	0.205473	0.0158167	0.00781861	0.0455031	0.00787097	0.0118164	0.506738
cg13385210	0.00310037	0.0104873	0.76807	-0.00182945	0.00569484	0.748632	-0.00303771	0.0086067	0.724804
cg13385220	-0.00458101	0.00764761	0.550397	-0.000191737	0.00415281	0.963258	0.00102672	0.00627621	0.870355
cg13385333	0.0179293	0.0124615	0.153054	-0.00220565	0.00676684	0.745082	-0.00976756	0.0102268	0.341626
cg13385408	0.00811415	0.0164528	0.62287	0.0123153	0.00893422	0.170865	-0.00867756	0.0135024	0.521778
cg13385419	0.0223378	0.0163483	0.174609	-0.000490842	0.00887746	0.956007	-0.015242	0.0134167	0.258405
cg13385437	0.025659	0.0366236	0.485024	-0.0122954	0.0198874	0.537688	-0.0303748	0.0300561	0.314423
cg13385521	-0.0087254	0.00529005	0.101919	0.00258123	0.00287261	0.370846	0.00702528	0.00434142	0.108483
cg13385530	-0.00444074	0.00801781	0.580799	-0.0038199	0.00435384	0.382202	0.00772979	0.00658003	0.242638
cg13385549	-0.00609948	0.00893213	0.496125	0.00537055	0.00485034	0.270599	0.013205	0.00733039	0.0743795
cg13385568	-0.0228934	0.0190289	0.231526	-0.00755249	0.0103331	0.466392	0.0173192	0.0156166	0.269837
cg13385601	-0.00572657	0.0148016	0.699586	-0.000455301	0.00803759	0.95493	0.00300245	0.0121473	0.805238
cg13385644	-0.0118856	0.0145328	0.415212	-0.00215246	0.00789161	0.785555	0.0137478	0.0119267	0.251537
cg13385744	-0.000611433	0.0071949	0.932431	0.00385292	0.00390698	0.326218	0.00137557	0.00590469	0.816224
cg13385794	-0.0568609	0.0328939	0.0866842	0.0293236	0.0178621	0.103516	0.0367118	0.0269953	0.176632
cg13385881	-0.00421009	0.00434168	0.334328	-0.000138473	0.00235763	0.953271	0.00211335	0.00356312	0.55432
cg13385971	-0.0106809	0.0158509	0.501829	-0.0081886	0.0086074	0.343515	0.0132762	0.0130085	0.309694
cg13385981	-0.0122884	0.012923	0.343742	0.00750566	0.00701746	0.287155	0.00231367	0.0106056	0.827712
cg13385995	-0.00331748	0.00630171	0.599642	0.000420807	0.00342196	0.902353	0.00362708	0.00517167	0.484574
cg13386084	-0.0101259	0.0083157	0.225949	0.00137684	0.0045156	0.761013	0.0113127	0.0068245	0.100236
cg13386109	0.000208409	0.00967461	0.982852	0.00186297	0.00525351	0.723557	-0.00521283	0.00793972	0.512841
cg13386215	0.00563022	0.0162297	0.729323	-0.000714638	0.00881306	0.935519	-0.00386297	0.0133193	0.772341
cg13386217	0.00424324	0.00870128	0.626763	-0.00301029	0.00472498	0.525382	-0.00250835	0.00714093	0.726062
cg13386234	-0.00198178	0.00184699	0.285629	-0.000361846	0.00100295	0.718955	0.00214156	0.00151578	0.160524
cg13386251	0.00069363	0.0107262	0.948557	-0.00199181	0.00582455	0.733027	0.000403319	0.00880273	0.963539
cg13386331	0.0222728	0.0199556	0.266804	-0.0024873	0.0108363	0.818881	-0.0192823	0.0163771	0.24158
cg13386351	-0.00332567	0.00282575	0.241769	0.00147413	0.00153444	0.338813	0.000955187	0.00231902	0.68122
cg13386353	0.00532171	0.00257929	0.041443	-0.00109267	0.00140061	0.436983	-0.00380795	0.00211676	0.0747685
cg13386505	-0.00628181	0.0122866	0.610184	-0.00551193	0.00667186	0.41051	0.00586415	0.0100833	0.562046
cg13386591	-0.00456505	0.00538545	0.398466	0.000790649	0.00292441	0.787388	0.00408908	0.00441971	0.356891
cg13386634	0.000862616	0.012423	0.944768	-0.00297279	0.00674596	0.660311	-0.0058819	0.0101953	0.56517
cg13386712	-0.00287654	0.0030608	0.34938	0.0031768	0.00166208	0.0585633	0.00250939	0.00251193	0.319992
cg13386839	0.0104318	0.0111779	0.352732	0.0030477	0.00606984	0.616597	-0.00307387	0.00917344	0.7382
cg13386851	0.00909626	0.0146062	0.534726	0.0107736	0.00793147	0.177138	-0.00725762	0.011987	0.546121
cg13386858	-0.000538309	0.00988586	0.956673	0.00870554	0.00536823	0.107735	-0.000625088	0.00811309	0.938726
cg13386884	-0.0213215	0.0144487	0.14289	0.0100907	0.00784594	0.201107	0.0186351	0.0118577	0.118925
cg13386888	0.00824449	0.0226237	0.716246	-0.0152928	0.0122852	0.215845	0.0100396	0.0185668	0.589788
cg13386903	0.00431035	0.00740749	0.561831	-0.00103152	0.00402242	0.798088	-0.00471951	0.00607916	0.439213
cg13386926	0.100047	0.0788192	0.207004	0.0165965	0.0428005	0.69894	-0.117824	0.064685	0.0712475
cg13386974	-0.026233	0.0123525	0.0359367	0.0103356	0.00670767	0.126221	0.0264417	0.0101374	0.0103626
cg13387050	-0.0128565	0.021184	0.545169	0.0205467	0.0115033	0.0768301	4.89177e-05	0.0173852	0.99776
cg13387071	0.00572927	0.0117424	0.626582	0.00366344	0.00637636	0.566779	-0.00136196	0.0096367	0.887867
cg13387113	-0.0235229	0.0269893	0.385345	0.0225395	0.0146558	0.126938	0.0274624	0.0221495	0.217663
cg13387131	-0.0139715	0.00887832	0.118437	0.00452618	0.00482111	0.349877	0.00461328	0.00728623	0.52795
cg13387157	0.03083	0.0202153	0.130109	-0.0263039	0.0109774	0.0182536	-0.0179231	0.0165903	0.282354
cg13387174	-0.00711713	0.00727506	0.330077	0.00277289	0.00395051	0.48422	0.00403718	0.00597047	0.500339
cg13387211	0.0122883	0.0150403	0.41568	0.00766421	0.0081672	0.350088	-0.0142486	0.0123432	0.250854
cg13387216	-0.00272693	0.00422257	0.519755	0.00174159	0.00229294	0.449152	0.00153173	0.00346536	0.659349
cg13387232	0.000673692	0.00612934	0.912679	-0.000975643	0.00332836	0.769975	-0.00335788	0.0050302	0.505824
cg13387235	-0.0203888	0.0142848	0.156323	0.0113521	0.00775694	0.146188	0.0215944	0.0117232	0.0681657
cg13387374	0.000766811	0.00996999	0.938833	-0.00167731	0.00541391	0.757289	0.00502186	0.00818214	0.540642
cg13387406	-0.0173641	0.01729	0.317444	0.0121405	0.00938883	0.198691	0.00970227	0.0141895	0.495562
cg13387425	-0.00340053	0.00765194	0.657626	-0.000801878	0.00415517	0.847328	0.00325174	0.00627977	0.60563
cg13387455	0.0727169	0.0255297	0.00524646	-0.017703	0.0138631	0.204298	-0.0676419	0.0209516	0.0016406
cg13387498	-0.0231442	0.0182	0.206177	0.0132494	0.00988297	0.182803	0.0128339	0.0149363	0.392075
cg13387529	-0.000483033	0.0154159	0.97506	-0.000452751	0.00837116	0.956966	0.00466312	0.0126515	0.713147
cg13387613	0.00146025	0.00951346	0.87829	0.00366056	0.00516601	0.480081	-0.00146484	0.00780747	0.85152
cg13387643	0.00284536	0.127596	0.982249	-0.0204222	0.0692875	0.768743	-0.078182	0.104715	0.456889
cg13387677	0.00153322	0.00195511	0.434602	-0.00110315	0.00106167	0.301047	-0.000653632	0.00160451	0.684527
cg13387682	0.00975603	0.0138694	0.48328	-0.00463	0.00753138	0.539983	-0.00689255	0.0113823	0.546061
cg13387854	-0.00527964	0.0111994	0.638273	-0.00298341	0.0060815	0.624707	0.00951279	0.00919108	0.302937
cg13387869	0.0307343	0.0188549	0.105953	-0.0271499	0.0102386	0.00919138	-0.0121619	0.0154738	0.433575
cg13387924	0.00888175	0.00729167	0.225804	-0.00182245	0.00395953	0.646231	-0.00563719	0.0059841	0.348242
cg13387966	-0.0152384	0.0135898	0.264595	0.0116511	0.00737953	0.117244	-0.000292541	0.0111528	0.979121
cg13387972	0.00675394	0.0124698	0.589173	-0.00286781	0.00677137	0.672743	-0.00943484	0.0102337	0.358578
cg13387994	0.00704118	0.0110812	0.526476	-0.00186059	0.00601733	0.75775	-0.00430888	0.00909408	0.636573
cg13388007	0.00799575	0.00771625	0.302371	-0.00629071	0.00419009	0.136135	-0.00701019	0.00633255	0.270705
cg13388025	-0.00558295	0.0106749	0.602026	0.00192674	0.00579667	0.74023	-0.000123605	0.0087606	0.988768
cg13388038	0.0066949	0.0113132	0.555215	-0.00232824	0.00614332	0.705428	-0.000639222	0.0092845	0.945235
cg13388048	0.00425673	0.00677454	0.531083	-0.00851447	0.00367872	0.0224958	-0.00119987	0.00555971	0.829531
cg13388068	-0.011069	0.0165754	0.505661	-0.00122896	0.00900077	0.891645	0.00700469	0.013603	0.60763
cg13388111	0.00275149	0.00517012	0.595668	0.00202758	0.00280748	0.471701	-0.00334284	0.004243	0.432479
cg13388131	0.018608	0.00987606	0.0621846	-0.00154086	0.00536291	0.77441	-0.00700102	0.00810505	0.389586
cg13388191	-0.0179229	0.0140041	0.203298	0.00320335	0.00760454	0.674401	0.0172011	0.0114929	0.137342
cg13388236	-0.00722708	0.0081239	0.375618	0.00526699	0.00441145	0.235071	0.0125044	0.0066671	0.0633702
cg13388253	-0.0357746	0.0289629	0.219394	0.00485314	0.0157275	0.758227	0.0210287	0.0237692	0.378245
cg13388277	0.00984758	0.013497	0.467177	-0.0134248	0.00732914	0.0697016	-0.00946644	0.0110767	0.394614
cg13388301	0.0324362	0.0212495	0.129769	-0.0235909	0.0115389	0.0432957	-0.0137671	0.0174389	0.431552
cg13388416	-0.00782001	0.00773145	0.314019	-0.0052869	0.00419834	0.210594	0.00704538	0.00634502	0.269257
cg13388447	0.000268285	0.00701161	0.969547	-0.000619071	0.00380745	0.871136	-0.00430027	0.00575426	0.456465
cg13388466	0.00572989	0.00548005	0.298042	-0.00254853	0.00297578	0.393625	-0.00653582	0.00449735	0.148998
cg13388467	0.00628211	0.00578028	0.279493	0.000167816	0.00313881	0.957459	-0.00603118	0.00474374	0.206269
cg13388531	0.000799746	0.0245828	0.974106	-0.00427643	0.013349	0.749306	0.00378024	0.0201745	0.85171
cg13388568	-0.00147146	0.00195353	0.45292	5.35629e-05	0.00106081	0.959821	5.7621e-05	0.00160321	0.971395
cg13388569	-0.0019998	0.00736429	0.786474	-0.00215064	0.00399896	0.591803	-0.00242501	0.0060437	0.689018
cg13388572	0.00932726	0.00787192	0.238619	-0.00435529	0.00427462	0.310499	-0.00600297	0.0064603	0.354815
cg13388615	0.0163087	0.0188375	0.388507	-0.00423172	0.0102291	0.679905	-0.00739321	0.0154595	0.633435
cg13388618	-0.0149773	0.00785991	0.0593217	0.000966759	0.0042681	0.821227	0.0142972	0.00645044	0.0287178
cg13388625	0.0208095	0.0101661	0.0430471	-0.00659847	0.00552042	0.234547	-0.0146856	0.0083431	0.0811512
cg13388635	0.0117254	0.0178101	0.511683	-0.0114701	0.00967126	0.238178	-0.00846236	0.0146163	0.563796
cg13388686	0.0180317	0.0222038	0.418489	-0.00831669	0.0120571	0.491788	-0.000760673	0.0182221	0.966778
cg13388692	0.00652033	0.0170087	0.702198	-0.00553028	0.00923605	0.550557	-0.00741374	0.0139586	0.596404
cg13388731	-0.0244663	0.0149838	0.10536	0.015021	0.00813652	0.0675633	0.0237875	0.0122969	0.0556279
cg13388769	0.0403046	0.0286491	0.162295	-0.0149115	0.0155571	0.339911	-0.0357391	0.0235117	0.131365
cg13388818	0.00865718	0.00799202	0.281076	-0.00600881	0.00433984	0.168986	-0.00158063	0.00655887	0.81001
cg13388822	-0.00694162	0.0121686	0.569532	0.00353579	0.00660778	0.593664	0.00122724	0.00998644	0.902418
cg13388830	-0.00268908	0.00897744	0.765095	-0.00208791	0.00487494	0.669274	-0.000346813	0.00736757	0.96254
cg13388944	-0.00174403	0.00264474	0.510996	0.000826938	0.00143615	0.565926	0.00242852	0.00217048	0.265626
cg13388952	0.00337168	0.00315126	0.286986	0.000311387	0.0017112	0.855941	-0.00355338	0.00258617	0.172236
cg13389146	0.0457952	0.0164866	0.00643769	-0.00825373	0.00895258	0.358578	-0.0265181	0.0135302	0.052534
cg13389177	-0.0199489	0.0105508	0.0612881	0.00524307	0.00572929	0.362123	0.0171013	0.00865877	0.0507706
cg13389209	0.00812095	0.00822741	0.325779	-0.000565384	0.00446765	0.899527	-0.00434927	0.00675204	0.520824
cg13389211	0.00871603	0.00900608	0.33527	-0.00161209	0.00489049	0.7423	-0.00858943	0.00739107	0.247696
cg13389213	-0.000958414	0.00240601	0.691151	0.000763749	0.00130651	0.560034	0.00142399	0.00197456	0.472335
cg13389229	0.0003876	0.00344879	0.910721	0.0010422	0.00187277	0.578999	-0.00010366	0.00283034	0.970851
cg13389299	-0.00656285	0.008252	0.428149	0.00158238	0.00448101	0.724667	0.00481263	0.00677222	0.47881
cg13389323	0.0022584	0.0157337	0.886127	-0.00376532	0.00854373	0.660287	-0.00354602	0.0129123	0.78412
cg13389382	-0.0226151	0.0128542	0.0812976	0.0139502	0.00698009	0.0481224	0.01541	0.0105491	0.146925
cg13389460	0.00281073	0.00679665	0.680012	-0.00312048	0.00369072	0.399672	-0.0012793	0.00557785	0.81902
cg13389502	-0.0027348	0.0246895	0.912002	0.00585201	0.0134069	0.663336	0.00879864	0.0202621	0.664964
cg13389508	-0.00768659	0.0100008	0.443779	0.00013759	0.00543064	0.979833	0.00836	0.00820741	0.310632
cg13389575	-0.0118222	0.016254	0.468563	-0.00289808	0.00882626	0.743273	0.00876818	0.0133393	0.512348
cg13389611	-0.00619049	0.00793588	0.437028	-0.00118446	0.00430935	0.783941	0.00771975	0.00651279	0.238444
cg13389652	0.00517892	0.00669981	0.441183	-0.00529591	0.00363813	0.148333	-0.00438639	0.00549837	0.426728
cg13389669	-0.00343218	0.0160077	0.830625	-0.00253954	0.00869251	0.77072	0.00479621	0.0131371	0.715747
cg13389673	-0.00290018	0.0186441	0.876669	0.001573	0.0101241	0.876813	-0.00113207	0.0153007	0.941154
cg13389684	0.00356247	0.0113958	0.755167	-0.00457045	0.00618817	0.461736	0.00101858	0.00935229	0.91347
cg13389817	0.0540012	0.0246725	0.0307309	-0.000291531	0.0133977	0.982679	-0.0320086	0.0202481	0.116791
cg13389876	-0.0159714	0.0092599	0.0873743	0.000248422	0.00502832	0.960686	0.0122845	0.00759938	0.108849
cg13389963	-0.00428746	0.00746083	0.566693	0.00391886	0.00405139	0.335521	0.00118189	0.00612293	0.847294
cg13389997	0.00754732	0.0188158	0.689112	0.00518381	0.0102174	0.612922	-0.00921176	0.0154417	0.552032
cg13389999	0.022621	0.0128038	0.0800445	0.00365499	0.00695271	0.60016	-0.0145732	0.0105077	0.168277
cg13390007	-0.000536386	0.00272726	0.844444	0.00155992	0.00148096	0.294505	0.00194206	0.0022382	0.387454
cg13390022	-0.00274614	0.00264623	0.30166	-0.000650977	0.00143696	0.651424	0.00295322	0.0021717	0.176653
cg13390031	0.0202475	0.0125166	0.108602	-0.00597541	0.00679679	0.381236	-0.0250431	0.0102721	0.0163712
cg13390059	-0.0064348	0.0144345	0.656622	0.00367916	0.00783823	0.639722	0.0123905	0.011846	0.297872
cg13390092	0.00347041	0.00930053	0.709761	8.09561e-05	0.00505039	0.98724	-0.00206917	0.00763273	0.786829
cg13390101	-0.00735883	0.00874718	0.402016	0.0025156	0.0047499	0.597449	0.00791817	0.0071786	0.272424
cg13390113	-0.00475374	0.0214541	0.825054	0.00975045	0.01165	0.404436	-0.00467451	0.0176068	0.791126
cg13390224	0.00470268	0.016321	0.773785	-0.00792096	0.00886266	0.37341	-0.00245144	0.0133943	0.855118
cg13390231	0.011302	0.0119372	0.345824	-0.00697683	0.00648216	0.284142	-0.00296999	0.0097966	0.762336
cg13390284	-0.00341235	0.00264071	0.198993	0.000562261	0.00143396	0.69574	0.0021511	0.00216717	0.323089
cg13390326	-0.0083548	0.00769989	0.28027	0.00319056	0.0041812	0.447053	0.00422073	0.00631912	0.505577
cg13390332	-0.00195849	0.00759719	0.79705	0.00314417	0.00412543	0.447606	0.0058388	0.00623483	0.351077
cg13390361	-0.0116029	0.0187416	0.537132	0.00235555	0.0101771	0.817391	0.0157312	0.0153808	0.308657
cg13390370	0.00555885	0.0108803	0.61044	-0.0027403	0.00590826	0.643702	-0.00146004	0.00892925	0.870415
cg13390372	0.00566322	0.00625762	0.367437	0.00248043	0.00339802	0.466965	-0.00204886	0.00513548	0.690694
cg13390384	0.0444632	0.0195022	0.0245417	-0.0181651	0.0105901	0.0891073	-0.020606	0.016005	0.200633
cg13390385	0.00616644	0.0086782	0.478857	-0.00735112	0.00471245	0.121647	-0.00710201	0.007122	0.320859
cg13390388	0.0662245	0.0282622	0.0209155	-0.0275945	0.015347	0.0749133	-0.0555099	0.0231941	0.0183923
cg13390441	-0.0159635	0.0171009	0.352613	-0.00230639	0.00928617	0.804313	0.0201275	0.0140343	0.154364
cg13390480	0.00686953	0.00760908	0.368601	0.000988822	0.00413189	0.811307	-0.00566261	0.00624459	0.366493
cg13390484	0.00462668	0.00984429	0.639296	0.00231873	0.00534566	0.665312	-0.00480702	0.00807898	0.553064
cg13390503	-0.0104564	0.00767837	0.176045	0.00499708	0.00416952	0.233306	0.00931965	0.00630146	0.142007
cg13390570	0.000899767	0.00780463	0.908428	0.00126646	0.00423807	0.765634	-0.00672885	0.00640507	0.295768
cg13390610	0.0300662	0.0243964	0.220426	-0.00888637	0.0132477	0.503765	-0.0337023	0.0200215	0.0951523
cg13390630	-0.0135073	0.0143318	0.348017	0.012426	0.00778248	0.113211	0.00770472	0.0117618	0.513795
cg13390724	0.00767297	0.0065627	0.244859	-0.00481701	0.00356368	0.179246	-0.00441758	0.00538585	0.413865
cg13390740	-0.00866135	0.0110415	0.434469	-0.00743221	0.00599575	0.217769	0.001345	0.00906147	0.882275
cg13390743	0.000920155	0.0067583	0.89195	0.00171137	0.0036699	0.641905	0.000124354	0.00554638	0.982153
cg13390808	0.00781495	0.00443421	0.0807753	-0.00429615	0.00240787	0.0771458	-0.00710342	0.00363905	0.0534802
cg13390867	-0.0114757	0.0222714	0.607402	0.00220918	0.0120939	0.855394	0.0201391	0.0182776	0.272935
cg13390975	0.00243323	0.00243092	0.319047	1.92428e-05	0.00132004	0.988396	-0.00222641	0.00199499	0.266856
cg13390998	0.000430124	0.00215551	0.842204	-0.000220016	0.00117049	0.851247	0.000927658	0.00176897	0.601052
cg13391028	-0.00026847	0.00632428	0.966216	-0.00267224	0.00343422	0.438168	0.0020206	0.00519019	0.697799
cg13391064	-0.0195951	0.012629	0.123633	0.000991253	0.00685783	0.885336	0.011753	0.0103643	0.259269
cg13391067	0.00536417	0.00859821	0.534004	0.00433108	0.00466901	0.355634	-0.0117073	0.00705635	0.0999396
cg13391079	-0.0195468	0.0145854	0.182954	0.00534264	0.00792017	0.50137	0.00910917	0.0119699	0.448281
cg13391116	-0.00532207	0.00332114	0.111916	0.00124819	0.00180345	0.490323	0.00308985	0.00272558	0.259406
cg13391176	-0.00732001	0.00309308	0.0197023	0.00366821	0.00167961	0.0310879	0.0037073	0.00253842	0.14701
cg13391235	0.0142366	0.00805826	0.0800509	-0.00292202	0.00437581	0.505681	-0.0140015	0.00661323	0.0364968
cg13391244	-0.00152026	0.0122258	0.901266	0.00999946	0.00663884	0.134881	0.000717418	0.0100334	0.943127
cg13391252	-0.00979669	0.0086008	0.257159	0.00531217	0.00467042	0.25784	0.00500627	0.00705848	0.479666
cg13391259	0.00645517	0.00395176	0.105225	-1.09324e-05	0.00214589	0.995944	-0.00511296	0.00324312	0.117769
cg13391271	-0.00457938	0.0120193	0.703936	-0.00867714	0.00652672	0.18644	0.000767429	0.00986393	0.938127
cg13391313	0.00346366	0.0164265	0.833388	-0.0010029	0.00891995	0.910685	-0.00573695	0.0134809	0.671258
cg13391363	-0.0024529	0.00246336	0.321555	0.000148051	0.00133766	0.912073	0.0020911	0.00202162	0.303233
cg13391381	0.0683819	0.0237946	0.00486837	-0.0241608	0.012921	0.0641585	-0.0579267	0.0195277	0.00369676
cg13391389	0.0182059	0.00881493	0.0412407	-0.00853527	0.00478669	0.0773241	-0.00984345	0.00723421	0.176396
cg13391455	-0.00851358	0.00678101	0.211956	0.00415496	0.00368223	0.261614	0.00485189	0.00556501	0.385186
cg13391456	-0.00348642	0.00298782	0.245782	0.00208977	0.00162245	0.200436	0.0021498	0.00245203	0.382537
cg13391479	0.00474474	0.0113977	0.678009	-0.00292209	0.00618918	0.63777	-0.00479374	0.00935381	0.609336
cg13391488	-0.0182263	0.0125186	0.148259	0.0115634	0.00679786	0.0917613	0.0192981	0.0102737	0.0629747
cg13391490	0.0068127	0.011672	0.560632	0.00528467	0.00633815	0.406208	-0.00576832	0.00957894	0.548289
cg13391512	0.000361617	0.00789096	0.963531	-0.00390304	0.00428496	0.364355	-0.00515672	0.00647593	0.427578
cg13391521	0.0116673	0.0179355	0.516719	-0.000922173	0.00973937	0.924737	-0.0138392	0.0147193	0.34917
cg13391621	0.00969843	0.00638622	0.13172	-0.000569252	0.00346785	0.869914	-0.00784073	0.00524102	0.137509
cg13391638	-0.0177698	0.0111717	0.114568	-0.00641888	0.00606648	0.292333	0.0152664	0.00916837	0.0987353
cg13391652	-0.0024876	0.00313568	0.429299	0.000214404	0.00170274	0.900027	0.00389154	0.00257338	0.133344
cg13391663	0.000131177	0.0115205	0.990936	-0.0156904	0.00625586	0.0135968	0.0111013	0.00945458	0.242862
cg13391675	-0.00719268	0.0081715	0.380662	0.00519557	0.00443729	0.244174	0.0046524	0.00670616	0.489301
cg13391740	0.00035348	0.00680302	0.958655	-0.00121065	0.00369418	0.743749	3.96651e-06	0.00558308	0.999434
cg13391812	0.00383303	0.013572	0.778151	-0.00306837	0.00736989	0.677973	0.00404411	0.0111382	0.717239
cg13391820	-0.00047874	0.00410523	0.907376	0.00110781	0.00222922	0.620218	-5.41946e-06	0.00336906	0.998719
cg13391849	-0.000464622	0.00699325	0.947149	0.00129382	0.00379748	0.733976	-0.0016025	0.0057392	0.7806
cg13391872	-0.0162964	0.00760587	0.0343494	0.00578349	0.00413015	0.164235	0.0116273	0.00624196	0.0651629
cg13391935	0.0196149	0.0133622	0.144976	-0.00243272	0.00725598	0.738059	-0.0124619	0.0109661	0.258257
cg13391965	-0.0164401	0.0101025	0.106526	0.00217789	0.00548584	0.692136	0.0122938	0.00829085	0.140981
cg13392013	0.00397064	0.0179667	0.825502	0.00255598	0.0097563	0.793825	-0.020333	0.0147449	0.170696
cg13392022	-0.00571151	0.00738165	0.440742	0.00561936	0.00400839	0.163761	0.00210453	0.00605795	0.728954
cg13392029	0.0100645	0.0103167	0.331425	9.82272e-05	0.0056022	0.986043	-0.00822957	0.00846669	0.333186
cg13392051	0.0131854	0.0174859	0.452425	-0.0119338	0.00949519	0.211478	-0.00254969	0.0143502	0.859304
cg13392052	-0.00501962	0.00291796	0.0881985	0.00234235	0.00158451	0.142191	0.00457375	0.0023947	0.0587441
cg13392053	0.00524972	0.00712027	0.462515	-0.000167656	0.00386645	0.965492	-0.00673567	0.00584344	0.251536
cg13392078	0.000370126	0.0211379	0.986061	0.00795123	0.0114783	0.489946	-0.0192417	0.0173473	0.269761
cg13392088	-0.0138511	0.00812844	0.0911997	0.00950845	0.00441391	0.0334066	0.00996405	0.00667082	0.138123
cg13392125	0.040049	0.0214548	0.0646114	-0.0165817	0.0116504	0.157487	-0.0202715	0.0176075	0.252106
cg13392140	-0.0460464	0.0211448	0.0315663	0.0206468	0.0114821	0.0748911	0.0245986	0.017353	0.159152
cg13392150	0.00192034	0.00226772	0.398936	-0.00101777	0.00123142	0.410307	0.000668299	0.00186106	0.720212
cg13392194	0.000768054	0.00549247	0.889044	0.00324475	0.00298253	0.279009	-0.0021841	0.00450754	0.628964
cg13392258	-0.00876772	0.0118945	0.462618	-0.00259973	0.00645898	0.688099	-0.00229556	0.00976157	0.81452
cg13392293	0.00189543	0.00452655	0.676226	-0.00555174	0.00245801	0.0258783	-0.000618387	0.00371483	0.868097
cg13392302	-0.00239124	0.00976533	0.807013	0.00588167	0.00530278	0.269777	0.0022301	0.00801417	0.781328
cg13392320	0.0177228	0.0144131	0.221457	-0.00849077	0.00782659	0.280354	-0.0118106	0.0118285	0.320234
cg13392351	-0.000137938	0.0161995	0.993222	0.00208274	0.00879669	0.81328	-0.00549592	0.0132946	0.680122
cg13392385	-0.00595153	0.00671539	0.377415	0.000826849	0.0036466	0.821043	0.00173801	0.00551116	0.753085
cg13392404	0.00679866	0.00741423	0.361162	-0.00387434	0.00402608	0.338004	0.00295819	0.00608469	0.627814
cg13392422	-0.0286303	0.0133385	0.0340349	0.00962901	0.00724306	0.186463	0.0092814	0.0109466	0.398344
cg13392478	0.00886587	0.0116524	0.448369	-0.00886725	0.00632752	0.163916	-0.00619093	0.00956289	0.518728
cg13392512	-0.017464	0.0112638	0.123904	0.00208135	0.00611645	0.734289	0.0147876	0.0092439	0.112529
cg13392534	0.00319854	0.00313097	0.309222	-0.00208451	0.00170018	0.222798	-0.00150343	0.00256952	0.559677
cg13392587	-0.0287108	0.0271365	0.292365	0.00916405	0.0147357	0.535297	0.0231437	0.0222703	0.300981
cg13392680	0.00912605	0.0218405	0.676871	0.00266724	0.0118598	0.822477	0.00369202	0.017924	0.837185
cg13392687	2.34874e-05	0.0107273	0.998257	0.00249823	0.00582513	0.668856	-0.0108937	0.00880361	0.218569
cg13392715	-0.000145895	0.00322218	0.963968	-0.0014824	0.00174971	0.398709	-0.00135413	0.00264437	0.60962
cg13392745	-0.00704028	0.0146731	0.632315	0.0111399	0.00796778	0.164891	-0.0133711	0.0120418	0.269255
cg13392793	0.00292465	0.00589022	0.620513	0.000910425	0.00319851	0.776455	-0.00470818	0.00483397	0.332204
cg13392798	0.00544299	0.0106195	0.609296	-0.00611827	0.0057666	0.291021	-0.00726794	0.00871516	0.406121
cg13392848	0.00047568	0.0070163	0.946071	0.00372317	0.00381	0.330609	-0.000351569	0.00575811	0.951425
cg13392855	-0.0501358	0.0170615	0.00401872	0.0226378	0.00926476	0.0161386	0.0378481	0.014002	0.00796128
cg13392861	0.012468	0.00756763	0.1023	-0.00125555	0.00410938	0.760538	-0.00216515	0.00621057	0.728039
cg13392866	-0.00541852	0.00669609	0.420143	0.00456535	0.00363612	0.211937	0.0017924	0.00549532	0.744917
cg13392874	0.000122401	0.0127517	0.992359	0.00972991	0.00692443	0.162793	-0.00144863	0.010465	0.890157
cg13392875	-0.0128987	0.0101207	0.205176	0.00464242	0.00549575	0.400095	0.0108009	0.00830581	0.196181
cg13392885	0.000585258	0.00618651	0.924803	-0.000713045	0.00335941	0.832302	-0.00141634	0.00507713	0.780795
cg13392921	-0.00735091	0.00972052	0.45113	0.00997127	0.00527845	0.061518	0.00378011	0.0079774	0.636544
cg13392953	-0.0671856	0.0296477	0.0253998	0.0351391	0.0160993	0.0311877	0.0354712	0.0243311	0.147731
cg13392957	0.00256681	0.0116581	0.826143	-0.0149657	0.00633057	0.0198308	-0.0079847	0.0095675	0.405771
cg13393001	0.020012	0.0121304	0.101849	-0.00506013	0.00658707	0.444019	-0.00905249	0.00995514	0.365165
cg13393009	-0.0121977	0.0101779	0.233315	-0.000680314	0.00552679	0.902257	0.00480938	0.00835274	0.565937
cg13393012	0.00663362	0.00952183	0.487476	3.52159e-05	0.00517055	0.994578	-0.00321407	0.00781434	0.68165
cg13393036	-0.0163302	0.0194609	0.403215	0.00234385	0.0105677	0.824885	3.98464e-06	0.0159711	0.999801
cg13393106	0.000768259	0.008342	0.92679	0.00334515	0.00452988	0.461806	0.00232756	0.00684608	0.734517
cg13393110	0.00617435	0.00562558	0.274798	-0.00352161	0.00305481	0.251488	-0.00466121	0.00461678	0.314891
cg13393160	-0.000692076	0.0109022	0.949499	0.0032293	0.00592013	0.586529	-0.000408633	0.00894719	0.963655
cg13393163	0.00515695	0.015635	0.742152	-0.00428003	0.00849011	0.615186	-0.00555545	0.0128312	0.665889
cg13393177	0.00996862	0.00824165	0.229048	-0.00603953	0.00447539	0.179948	-0.000386759	0.00676373	0.954504
cg13393195	-0.00424357	0.00345833	0.222421	0.000538722	0.00187795	0.774753	0.00198184	0.00283817	0.486476
cg13393201	0.0213944	0.0207997	0.305927	-0.0237967	0.0112947	0.0374	-0.0169514	0.0170698	0.322859
cg13393204	0.000301231	0.00681497	0.964824	-0.000933671	0.00370067	0.801282	0.00379718	0.00559289	0.498608
cg13393221	-0.0065284	0.00803278	0.418134	0.000559394	0.00436197	0.89819	0.0105055	0.00659231	0.113896
cg13393276	-0.00572588	0.00305448	0.0635026	0.00217638	0.00165865	0.192203	0.00248095	0.00250674	0.324487
cg13393327	-0.0723822	0.0286687	0.0130033	0.033663	0.0155677	0.0327566	0.0548466	0.0235278	0.0215679
cg13393341	0.00210824	0.00715623	0.768854	0.00466399	0.00388598	0.232637	0.00197662	0.00587295	0.737088
cg13393360	-0.0056635	0.0195349	0.772425	-0.0274414	0.0106078	0.0109891	0.0246681	0.0160318	0.126749
cg13393373	0.0772676	0.0271255	0.00524358	-0.0405728	0.0147297	0.00688054	-0.0523872	0.0222613	0.0203845
cg13393398	0.00447098	0.022866	0.84534	0.0164251	0.0124167	0.188638	-0.0216769	0.0187656	0.250536
cg13393408	0.0106268	0.0125323	0.398306	0.00210227	0.00680532	0.75797	-0.0141267	0.010285	0.172383
cg13393433	-0.00485034	0.0078218	0.536471	0.00602499	0.0042474	0.158869	0.00398181	0.00641917	0.536343
cg13393476	0.00319441	0.00979093	0.744846	0.00691046	0.00531668	0.196397	-0.00557116	0.00803519	0.489554
cg13393479	-0.021379	0.0163746	0.194407	0.00416873	0.00889177	0.640119	0.0125526	0.0134383	0.3523
cg13393501	-0.00516532	0.0149244	0.729929	0.0137164	0.00810424	0.0933811	0.00181103	0.0122481	0.882722
cg13393505	0.0112216	0.00852945	0.191034	-0.000175289	0.00463167	0.969879	-0.00958884	0.00699992	0.173524
cg13393512	0.00271446	0.00745578	0.716501	-0.00509899	0.00404864	0.21054	-0.00422655	0.00611878	0.491178
cg13393580	0.00744241	0.00804614	0.357008	-0.00440371	0.00436922	0.315717	-0.00451231	0.00660327	0.495826
cg13393585	-0.018359	0.0125863	0.147511	0.00797732	0.00683462	0.245657	0.0154018	0.0103293	0.138801
cg13393588	0.0302735	0.0138428	0.0308638	-0.0156384	0.00751694	0.0398101	-0.0105794	0.0113605	0.353764
cg13393601	-0.00294025	0.00699622	0.675113	-0.00310707	0.00379909	0.415213	0.000124539	0.00574163	0.982734
cg13393661	0.00518444	0.0121485	0.670393	-0.000883169	0.00659692	0.893745	-0.0109201	0.00997003	0.275782
cg13393684	-0.00334887	0.0171165	0.845243	0.00506302	0.00929459	0.587043	0.00999156	0.0140471	0.478409
cg13393711	0.00494348	0.00882824	0.576644	-0.0019729	0.00479392	0.681476	-0.00591883	0.00724513	0.415729
cg13393721	0.00647121	0.00700963	0.35793	0.00103389	0.00380638	0.786424	-0.00780643	0.00575264	0.177554
cg13393726	0.00513082	0.0324298	0.874579	0.000423618	0.0176101	0.980852	0.0164454	0.0266144	0.537909
cg13393754	-0.00352555	0.002361	0.138236	0.00278334	0.00128207	0.0320825	-0.000620091	0.00193761	0.749554
cg13393762	-0.00620767	0.0100736	0.539013	0.00045448	0.00547015	0.933936	0.0021786	0.00826713	0.792639
cg13393778	0.0014027	0.00588717	0.812119	0.000296414	0.00319686	0.926294	-0.00343987	0.00483147	0.477989
cg13393782	-0.00915528	0.00963535	0.344106	0.00693089	0.0052322	0.188029	0.00290353	0.0079075	0.714185
cg13393785	-0.00651709	0.00740696	0.380853	0.00186887	0.00402213	0.643103	0.00145468	0.00607872	0.811313
cg13393793	0.00584457	0.0132278	0.659473	-0.00277207	0.00718299	0.7003	-0.00223233	0.0108558	0.837456
cg13393809	0.000233638	0.00824411	0.977442	0.000553619	0.00447672	0.901805	-0.00507768	0.00676575	0.454557
cg13393830	-0.0136013	0.0113918	0.235063	0.0048533	0.00618599	0.434396	0.00648808	0.00934899	0.489153
cg13393835	0.00236938	0.00833075	0.776628	0.00148317	0.00452377	0.743639	0.00507802	0.00683685	0.45922
cg13393851	-0.00229511	0.0071211	0.74784	-0.00392131	0.00386691	0.312776	-0.0042603	0.00584412	0.467558
cg13393914	0.00414563	0.00353741	0.243754	-0.00280429	0.00192089	0.147169	-0.00218669	0.00290307	0.452918
cg13393917	-0.0113957	0.00956281	0.235956	0.00634816	0.0051928	0.224135	0.00518283	0.00784797	0.510375
cg13393919	-0.000677531	0.00765197	0.929606	-0.0058853	0.00415518	0.159491	0.00349274	0.00627979	0.579212
cg13393964	-0.00766073	0.0026843	0.00516162	0.0011879	0.00145763	0.416862	0.00441284	0.00220294	0.0476195
cg13393978	-0.00238409	0.00289802	0.412481	0.00144321	0.00157369	0.361101	0.00184654	0.00237834	0.439179
cg13393986	0.0114792	0.00877075	0.193327	-0.00737489	0.0047627	0.124382	-0.00251683	0.00719795	0.727263
cg13393993	0.00442431	0.0159355	0.781811	0.0108364	0.00865332	0.213123	-0.00870151	0.0130779	0.507213
cg13394022	0.0156564	0.017066	0.360938	0.00607385	0.00926718	0.513569	-0.00712878	0.0140056	0.611776
cg13394060	-0.0198139	0.0124936	0.115627	0.00857684	0.0067843	0.208824	0.00479644	0.0102532	0.640855
cg13394083	0.000408408	0.00266142	0.87832	8.85329e-06	0.0014452	0.995123	-0.00181034	0.00218416	0.408986
cg13394120	-0.00792455	0.0354577	0.823566	-0.0153784	0.0192543	0.426186	-0.00549311	0.0290993	0.85062
cg13394153	0.00212782	0.0245961	0.931218	0.00626842	0.0133562	0.639766	-0.00490496	0.0201855	0.808462
cg13394169	0.00671981	0.0102818	0.514755	0.00485905	0.00558321	0.386034	0.00844711	0.008438	0.318985
cg13394182	-0.0272048	0.0278402	0.330625	0.00307172	0.0151178	0.839365	0.00284588	0.0228478	0.901101
cg13394191	0.00918679	0.00588876	0.121619	-0.000530846	0.00319772	0.868456	-0.00669517	0.00483277	0.168742
cg13394216	0.00644274	0.00446532	0.151907	-0.00102724	0.00242476	0.672651	-0.00311683	0.00366458	0.39688
cg13394305	0.000178998	0.00234269	0.939234	-0.00145735	0.00127213	0.254447	0.000734528	0.00192259	0.703161
cg13394310	-0.00103655	0.00213536	0.628342	-0.000216173	0.00115955	0.852452	0.000375375	0.00175244	0.830787
cg13394331	-0.0156683	0.0242827	0.520111	-0.0110978	0.013186	0.401817	0.00264881	0.0199282	0.894501
cg13394342	0.00118103	0.00921577	0.898262	0.000894557	0.00500436	0.858458	-0.00528783	0.00756317	0.485931
cg13394473	0.000489421	0.00829192	0.95304	0.00551614	0.00450268	0.223163	0.00230761	0.00680498	0.735176
cg13394520	0.0172064	0.0123009	0.164689	-0.00344936	0.00667967	0.606614	-0.00680225	0.0100951	0.501841
cg13394559	0.0130491	0.0123572	0.293283	-0.00429634	0.0067102	0.523329	-0.00228	0.0101412	0.822532
cg13394560	0.00296457	0.00657806	0.65311	-0.000691576	0.00357202	0.846839	-0.0041585	0.00539846	0.442766
cg13394620	0.00760373	0.0103643	0.464726	0.00407931	0.00562805	0.470102	-0.00682219	0.00850576	0.424243
cg13394713	0.00104595	0.0120376	0.930917	-0.00588831	0.00653669	0.369658	-4.08847e-05	0.009879	0.996705
cg13394717	0.00387926	0.00683558	0.571524	0.00377101	0.00371186	0.311889	-0.00585028	0.0056098	0.299296
cg13394726	-0.00269751	0.00837907	0.748114	0.00319873	0.00455001	0.483531	0.00198995	0.0068765	0.772832
cg13394762	0.0169372	0.0124192	0.175419	-0.00844459	0.0067439	0.213159	-0.00923872	0.0101922	0.366677
cg13394785	0.00479364	0.0129884	0.712784	-0.000226587	0.00705296	0.974429	-0.00478295	0.0106592	0.654521
cg13394845	-0.00608852	0.00844633	0.472532	0.000735261	0.00458653	0.872932	0.00681916	0.0069317	0.327391
cg13394859	0.00177564	0.00666098	0.790297	0.00146827	0.00361705	0.685582	-0.00102904	0.00546651	0.851031
cg13394935	-0.0212382	0.00927956	0.0240067	0.00390231	0.00503899	0.440342	0.0118133	0.00761551	0.123722
cg13394990	0.00795094	0.0206621	0.701123	-0.0169448	0.01122	0.13385	0.00729972	0.0169569	0.667685
cg13394991	0.02809	0.0129246	0.0318967	0.00318153	0.00701833	0.651213	-0.0258066	0.0106069	0.0165861
cg13394999	0.00239024	0.019671	0.903508	-0.0110005	0.0106818	0.305343	-0.000173808	0.0161435	0.991429
cg13395017	0.00340619	0.0105672	0.747811	-0.000608437	0.00573823	0.91575	-0.00746338	0.00867228	0.391329
cg13395027	0.0106175	0.00814351	0.195023	-0.0054641	0.0044221	0.219227	-0.00738513	0.00668319	0.271557
cg13395035	-0.00269472	0.00254704	0.292381	0.000838311	0.00138309	0.545689	0.00187069	0.00209029	0.372774
cg13395060	0.00474858	0.0144097	0.742374	-0.00151023	0.00782478	0.84731	0.00576501	0.0118257	0.626876
cg13395069	0.00639653	0.00781122	0.414619	0.00100313	0.00424166	0.813489	-0.00831873	0.00641048	0.197114
cg13395086	0.0124331	0.00823065	0.133762	-0.00851995	0.00446942	0.0592237	-0.00713989	0.0067547	0.292816
cg13395103	0.0151536	0.00963319	0.118577	-0.00387368	0.00523102	0.460562	-0.017188	0.00790573	0.0318393
cg13395133	0.0340336	0.0197094	0.0870154	-0.0112662	0.0107026	0.294802	-0.0226584	0.016175	0.16408
cg13395171	-0.00550109	0.0062925	0.383898	-0.00335823	0.00341696	0.327857	0.00392209	0.00516411	0.449184
cg13395215	0.00529078	0.00674844	0.434725	-0.00141066	0.00366454	0.701019	-0.000940485	0.00553829	0.865467
cg13395333	-0.00691574	0.00561856	0.220995	0.00154469	0.00305099	0.613666	0.0055585	0.00461102	0.230604
cg13395344	-0.0196217	0.0183384	0.286971	0.0104115	0.00995814	0.298073	0.0151893	0.0150499	0.315063
cg13395373	0.005659	0.0065906	0.392402	-0.00630873	0.00357883	0.0807134	-0.00416775	0.00540875	0.442621
cg13395516	0.00953298	0.0158056	0.547657	0.0194702	0.00858275	0.0252487	-0.00479435	0.0129713	0.712381
cg13395568	-0.0289137	0.0150052	0.0565701	-0.00307238	0.00814812	0.706851	0.027544	0.0123144	0.0273208
cg13395616	0.00392551	0.0120151	0.744505	0.000762001	0.00652447	0.907238	-0.019441	0.00986053	0.0511659
cg13395698	0.00965656	0.0104162	0.35592	-0.0050168	0.00565622	0.37704	-0.00521794	0.00854835	0.542854
cg13395712	0.00130412	0.00793318	0.869727	-0.00170693	0.00430788	0.6927	0.00415291	0.00651057	0.524883
cg13395761	0.0166742	0.0107728	0.124541	-0.0118202	0.00584985	0.045751	-0.00213104	0.00884097	0.809972
cg13395795	-0.00242505	0.0120687	0.841119	0.00638106	0.00655357	0.332354	0.0009705	0.00990453	0.922122
cg13395854	-0.0122186	0.0134426	0.365366	0.012868	0.00729962	0.0807071	-0.00149651	0.011032	0.892345
cg13395868	-0.0201996	0.017545	0.252104	0.0107832	0.0095273	0.260173	0.0176402	0.0143988	0.223147
cg13395973	0.0184641	0.0130591	0.160219	-0.012802	0.00709138	0.0737643	-0.00960064	0.0107173	0.372312
cg13396019	-0.00555994	0.0118977	0.6412	-0.00333208	0.00646069	0.607066	0.00651033	0.00976414	0.506322
cg13396022	-0.00813503	0.0102801	0.430451	0.00283404	0.00558233	0.612693	0.00307434	0.00843666	0.716257
cg13396037	-0.00100323	0.00350689	0.775358	-0.00171281	0.00190431	0.370385	-0.000565474	0.00287802	0.844597
cg13396038	-0.0226713	0.0232519	0.331684	-0.0121109	0.0126262	0.339571	0.0121153	0.0190823	0.526814
cg13396044	0.0125726	0.00828445	0.131979	-0.00684116	0.00449863	0.131199	-0.00566006	0.00679885	0.40693
cg13396060	0.0241872	0.0200717	0.230774	-0.0208787	0.0108994	0.0580133	-0.0148979	0.0164724	0.367751
cg13396068	0.00471029	0.0135948	0.729646	-0.00881205	0.00738226	0.235171	-0.0118713	0.0111569	0.289646
cg13396080	-0.00780849	0.00705588	0.270854	-0.000399371	0.00383149	0.917174	0.00743564	0.0057906	0.201809
cg13396108	-0.0214411	0.00859642	0.0141118	0.00435432	0.00466803	0.352968	0.00586077	0.00705488	0.40792
cg13396129	0.00943374	0.00635598	0.140607	-0.00407048	0.00345143	0.240799	-0.00163194	0.0052162	0.75498
cg13396134	-0.000999147	0.0193597	0.958933	0.00401665	0.0105127	0.703143	-0.00368536	0.0158881	0.817002
cg13396151	0.00632644	0.0080469	0.433444	-0.00325606	0.00436964	0.457767	-0.00294888	0.0066039	0.656088
cg13396152	0.00568631	0.00925812	0.540353	0.00146379	0.00502735	0.771473	-0.00459481	0.00759792	0.546594
cg13396168	-0.0114126	0.00892325	0.2036	0.0050806	0.00484551	0.296699	0.00645017	0.00732311	0.380348
cg13396201	-0.0114789	0.0216901	0.597716	0.00944181	0.0117782	0.424493	0.0179549	0.0178006	0.315346
cg13396213	0.000312362	0.0030134	0.91763	-0.0013908	0.00163634	0.397203	0.000733841	0.00247303	0.767226
cg13396243	-0.0040185	0.0122038	0.742568	-0.00317715	0.0066269	0.632583	-0.00668999	0.0100153	0.50555
cg13396249	-0.00636408	0.0081228	0.435027	0.00577246	0.00441085	0.193365	0.00109088	0.00666619	0.870312
cg13396289	0.0138002	0.0103429	0.184871	0.00201406	0.00561642	0.72058	-0.00478082	0.00848819	0.574423
cg13396318	0.0228985	0.0182373	0.211927	-0.00376023	0.00990323	0.704902	-0.0180958	0.0149669	0.229234
cg13396334	-0.00109242	0.0134194	0.935267	-0.00326025	0.00728703	0.655463	0.00952081	0.011013	0.389191
cg13396354	0.00674484	0.00717929	0.349539	-0.00277008	0.0038985	0.478867	-0.00626227	0.00589187	0.290171
cg13396436	-0.00637799	0.00741408	0.39152	0.00825203	0.004026	0.0427736	-0.00133143	0.00608456	0.827195
cg13396570	0.0295015	0.00955067	0.00254351	-0.00272159	0.00518621	0.600797	-0.02277	0.00783801	0.00443942
cg13396607	-0.00598873	0.0167641	0.7216	-0.00242462	0.00910326	0.790471	0.00538974	0.0137579	0.695996
cg13396619	0.0645334	0.0212343	0.00296497	-0.0271395	0.0115307	0.0203643	-0.0445584	0.0174265	0.0119226
cg13396633	-0.00730218	0.00668067	0.276768	0.00312916	0.00362774	0.390254	0.00836638	0.00548267	0.129888
cg13396653	0.00701005	0.0072235	0.333951	-0.00466337	0.00392251	0.237049	0.00115031	0.00592816	0.8465
cg13396713	0.089604	0.0283872	0.00206057	-0.0305655	0.0154149	0.0498758	-0.0639105	0.0232967	0.00710303
cg13396716	0.00786834	0.0198211	0.69216	0.00920323	0.0107632	0.394376	-0.0101681	0.0162667	0.533207
cg13396757	0.000913885	0.0073034	0.900648	0.000197519	0.0039659	0.960369	-0.000224145	0.00599373	0.970237
cg13396821	-0.0117802	0.0128801	0.3624	-0.00628823	0.00699417	0.370581	0.00151775	0.0105704	0.886091
cg13396830	-0.00556398	0.00280718	0.0499674	-0.000764963	0.00152436	0.616793	0.00420014	0.00230379	0.070997
cg13396858	2.08522e-05	0.00629568	0.997363	0.00180762	0.00341868	0.598047	0.00122599	0.00516671	0.812876
cg13396900	0.000520057	0.0075437	0.945163	-0.000605039	0.00409639	0.882849	-0.00163814	0.00619094	0.79181
cg13396901	-0.00122833	0.00804247	0.87889	0.00342181	0.00436723	0.435006	0.00230254	0.00660027	0.727865
cg13396943	-0.00953807	0.00944763	0.314915	0.00613105	0.00513026	0.234627	0.00388654	0.00775345	0.617185
cg13396967	-0.00241429	0.00612461	0.6942	0.00086741	0.00332579	0.794724	0.00526229	0.00502632	0.29742
cg13396978	0.00018573	0.00216371	0.931751	0.00172106	0.00117494	0.145827	-0.00126641	0.00177571	0.47724
cg13397022	0.00349754	0.00873766	0.689724	-0.00449151	0.00474473	0.345902	-0.00445345	0.00717079	0.535849
cg13397024	-0.00363988	0.00858685	0.672474	0.00385538	0.00466284	0.410123	0.00226721	0.00704703	0.748271
cg13397055	-0.00776601	0.00780624	0.321994	-0.00120121	0.00423895	0.777422	0.00252918	0.00640639	0.693762
cg13397057	0.00515667	0.00337268	0.129146	0.000130014	0.00183143	0.943535	-0.00282206	0.00276788	0.310167
cg13397067	0.00359775	0.00311033	0.249896	0.000989645	0.00168897	0.559113	-0.00393806	0.00255257	0.125756
cg13397141	0.0064048	0.00727898	0.38083	-0.00314605	0.00395264	0.427783	-0.00499083	0.00597369	0.405265
cg13397166	-0.0017711	0.0128519	0.890644	-0.00478212	0.00697887	0.494642	0.00286871	0.0105473	0.786143
cg13397231	-0.00354095	0.0062316	0.571041	0.00252759	0.00338389	0.456688	-0.000604119	0.00511413	0.906182
cg13397236	-0.00565109	0.00764836	0.461564	-0.000601525	0.00415322	0.885107	0.00199577	0.00627683	0.751119
cg13397260	0.000128931	0.00756904	0.98644	-0.00478044	0.00411015	0.247312	-0.00184263	0.00621173	0.767303
cg13397275	0.0174358	0.0175042	0.32139	-0.0110397	0.00950514	0.247977	-0.00324886	0.0143653	0.821496
cg13397314	0.00809046	0.00673312	0.232102	-0.00339311	0.00365622	0.35542	-0.00431631	0.00552571	0.436403
cg13397331	-0.00477744	0.0103514	0.645334	-0.00356498	0.00562104	0.527254	0.0081066	0.00849517	0.342045
cg13397345	-0.000609036	0.00392983	0.877123	0.00107046	0.00213398	0.616933	0.00090665	0.00322512	0.779146
cg13397359	0.000554	0.0184448	0.976093	0.00558527	0.0100159	0.578224	0.000639348	0.0151372	0.966386
cg13397365	-0.00190822	0.00287748	0.508617	0.00289113	0.00156253	0.066956	0.00135838	0.00236148	0.566314
cg13397379	0.00924337	0.0082213	0.263325	-0.00698976	0.00446434	0.120294	-0.00722273	0.00674703	0.286735
cg13397387	-0.0265466	0.0172251	0.12615	0.023205	0.00935359	0.0146202	0.0112863	0.0141362	0.426362
cg13397390	-0.0700172	0.0211661	0.00127034	-0.00110108	0.0114937	0.923854	0.05251	0.0173705	0.00311509
cg13397436	-0.0184592	0.0170872	0.282376	0.0152621	0.00927872	0.102855	0.0193137	0.0140231	0.171221
cg13397481	9.83383e-05	0.0107478	0.992716	0.003267	0.00583627	0.576771	0.00159086	0.00882046	0.857202
cg13397484	-0.0126771	0.00936476	0.178608	0.00232884	0.00508526	0.647885	0.0119208	0.00768544	0.123754
cg13397491	-0.0234768	0.0203833	0.251915	0.0204346	0.0110686	0.0675547	0.0267067	0.0167281	0.113242
cg13397515	-0.00818433	0.0130539	0.53198	-0.00592473	0.00708851	0.405068	0.00705344	0.010713	0.511656
cg13397549	-0.00364892	0.00793976	0.646728	-0.00199045	0.00431145	0.645232	0.00288037	0.00651597	0.659322
cg13397551	-0.00387123	0.0122472	0.752532	0.000760131	0.00665048	0.909211	0.000353746	0.010051	0.971988
cg13397557	0.0466116	0.0139554	0.00114447	-0.000797746	0.00757807	0.916353	-0.0369337	0.0114529	0.00165977
cg13397568	0.00870929	0.0103208	0.400581	-0.00832317	0.00560442	0.140376	-0.00632166	0.00847006	0.457046
cg13397586	-0.000802885	0.0129952	0.950848	-0.00216361	0.00705668	0.759724	0.00201914	0.0106649	0.850186
cg13397632	-0.0082195	0.0148111	0.580052	0.000375167	0.00804273	0.962879	0.00172438	0.0121551	0.887447
cg13397649	0.00452274	0.00252762	0.0763147	-0.00257011	0.00137255	0.0637924	-0.00313478	0.00207436	0.133605
cg13397720	0.00231364	0.00876437	0.792288	-0.0120894	0.00475924	0.0124743	0.00489207	0.00719272	0.497843
cg13397738	-0.0161659	0.017513	0.357988	-0.00910039	0.00950995	0.340699	0.0142469	0.0143725	0.323735
cg13397741	-0.00390866	0.00225548	0.0859047	0.000105164	0.00122477	0.93173	0.00108232	0.00185102	0.559937
cg13397747	0.00139912	0.00278607	0.616542	-0.00146311	0.00151289	0.33562	-0.00120044	0.00228646	0.600624
cg13397818	0.000735177	0.00676902	0.91371	-0.000345433	0.00367572	0.925298	-0.00365878	0.00555518	0.511512
cg13397820	0.000683602	0.00506786	0.892946	-0.001961	0.00275195	0.477611	-0.00143967	0.00415907	0.72989
cg13397830	0.00571413	0.0073414	0.438038	0.00256285	0.00398653	0.521642	-0.00315793	0.00602491	0.601232
cg13397898	0.00162997	0.00601997	0.787082	-0.00250414	0.00326897	0.445296	-0.000690286	0.00494045	0.889136
cg13397939	-0.0142483	0.0203361	0.485006	0.000829052	0.0110429	0.940291	0.00781048	0.0166894	0.640717
cg13397966	0.00252084	0.0102837	0.806812	0.000605825	0.00558424	0.913806	0.000451625	0.00843955	0.95742
cg13398027	-0.0549845	0.0418413	0.19154	0.0312003	0.0227207	0.17248	0.0486087	0.0343382	0.159722
cg13398135	-0.00429429	0.00217735	0.05109	0.000154275	0.00118235	0.896424	0.00276191	0.0017869	0.125062
cg13398192	0.00112829	0.00222295	0.612775	0.000120203	0.00120711	0.92086	-0.000228656	0.00182432	0.900485
cg13398198	0.00862337	0.00442856	0.0540577	0.00223273	0.0024048	0.355207	-0.00869831	0.00363441	0.01839
cg13398268	0.00311956	0.00372084	0.403623	-0.00246468	0.00202049	0.225134	-0.000814245	0.0030536	0.790237
cg13398291	0.000412735	0.00381612	0.914069	-0.00102391	0.00207223	0.622214	-0.00296488	0.0031318	0.345866
cg13398314	0.0123001	0.00986756	0.215223	-0.0091892	0.00535829	0.0891703	-0.00663353	0.00809808	0.414473
cg13398346	-0.0385649	0.0224634	0.088832	0.0128612	0.0121981	0.294027	0.0331671	0.0184351	0.0747414
cg13398381	2.71113e-05	0.00385194	0.994397	-9.66049e-05	0.00209168	0.963246	8.9791e-05	0.00316119	0.977391
cg13398440	0.00693028	0.00813209	0.395947	0.00143254	0.0044159	0.746247	-0.00956675	0.00667382	0.154558
cg13398470	-0.00297643	0.0193193	0.877841	-0.00271494	0.0104908	0.796279	0.00166616	0.0158549	0.916498
cg13398472	-0.00573172	0.00598715	0.340496	0.0037709	0.00325115	0.248614	0.00297084	0.00491351	0.546673
cg13398482	-0.00977058	0.00737353	0.187888	-0.000633654	0.00400398	0.874545	0.00598186	0.00605128	0.325064
cg13398488	0.0163606	0.00850864	0.0570887	-0.0103355	0.00462037	0.0273073	-0.0126108	0.00698284	0.0736587
cg13398505	-0.00240538	0.0109072	0.825866	4.72281e-05	0.00592282	0.993652	0.00109886	0.00895126	0.902521
cg13398586	-0.00456063	0.00583643	0.436241	0.004848	0.0031693	0.128968	0.00380761	0.00478982	0.428361
cg13398640	-0.0149247	0.0169581	0.380729	0.00370774	0.00920862	0.687996	0.00805316	0.0139171	0.564008
cg13398658	0.00943983	0.0134423	0.484009	0.00272487	0.00729947	0.709646	-0.0112506	0.0110318	0.310044
cg13398674	0.000737734	0.00747803	0.921593	0.0025797	0.00406073	0.526565	-0.00383533	0.00613704	0.5333
cg13398699	-0.0070085	0.0205161	0.733297	0.00699456	0.0111407	0.531411	0.000865585	0.0168371	0.959093
cg13398715	0.0204299	0.0187573	0.278459	-0.0108145	0.0101856	0.290679	-0.00887123	0.0153937	0.565596
cg13398727	-0.0122023	0.00843172	0.150687	0.00309057	0.0045786	0.50109	0.00396413	0.00691971	0.567899
cg13398782	-0.00242073	0.00297709	0.417907	0.00114122	0.00161662	0.481724	-9.60662e-05	0.00244323	0.968707
cg13398801	0.0036099	0.00837338	0.667227	-0.00200072	0.00454692	0.660789	-0.00666994	0.00687184	0.333867
cg13398806	-0.00462597	0.00589092	0.433982	0.00381382	0.00319889	0.235737	0.00245138	0.00483454	0.613131
cg13398842	0.00178508	0.0141219	0.899642	-0.00276122	0.00766851	0.719484	0.00411791	0.0115896	0.723036
cg13398864	-0.0105157	0.00966225	0.278828	-0.00322284	0.0052468	0.54032	0.00455248	0.00792958	0.567063
cg13398993	-0.00226662	0.00351805	0.520733	-0.00017226	0.00191037	0.928316	-0.00014213	0.00288718	0.960827
cg13399007	-0.0009121	0.00917618	0.921003	-0.000991547	0.00498286	0.842637	0.00291904	0.00753068	0.699046
cg13399071	-0.00154856	0.00916295	0.866105	-4.60372e-05	0.00497568	0.992634	0.000506664	0.00751982	0.946404
cg13399164	-0.00010034	0.00390379	0.979541	-0.000531586	0.00211984	0.802462	0.00446534	0.00320375	0.166192
cg13399203	-0.00730184	0.0115014	0.526836	0.00180896	0.00624552	0.772636	0.00364818	0.00943896	0.699871
cg13399234	0.000892515	0.00938197	0.924384	-0.00291836	0.00509461	0.567926	-0.00298626	0.00769956	0.698878
cg13399259	-0.00472738	0.011907	0.692118	0.00762551	0.00646574	0.240795	-0.00438767	0.00977178	0.654304
cg13399261	0.0151661	0.0138828	0.277027	-0.00429378	0.00753863	0.57013	-0.00993964	0.0113932	0.384882
cg13399274	0.0173619	0.0096078	0.0734855	-0.0152036	0.00521724	0.00432195	-0.00972037	0.00788489	0.220284
cg13399299	0.00558731	0.0104772	0.594913	-0.00876159	0.00568932	0.126431	-0.00803787	0.00859837	0.351932
cg13399399	0.00903941	0.00811197	0.267566	-0.000801086	0.00440497	0.856028	-0.00522881	0.0066573	0.433893
cg13399544	-0.0200584	0.0158011	0.206967	-0.00402808	0.00858032	0.639673	0.0103075	0.0129676	0.428405
cg13399569	-0.000373206	0.00227387	0.869931	3.86013e-05	0.00123476	0.975117	1.57931e-05	0.00186611	0.993263
cg13399597	-0.00231947	0.011965	0.846647	-0.00414187	0.00649724	0.525136	-0.0108776	0.00981939	0.270379
cg13399655	0.0035876	0.0168436	0.831725	-0.000936442	0.00914641	0.918639	-0.013762	0.0138231	0.321639
cg13399678	-0.00363341	0.00271722	0.183923	0.000831267	0.00147551	0.574325	0.00108097	0.00222996	0.62882
cg13399698	-0.0137173	0.0104857	0.193535	0.0124575	0.00569397	0.0307963	0.000705812	0.00860539	0.93478
cg13399709	0.0024016	0.00768097	0.755124	0.00265505	0.00417093	0.525734	-0.00599572	0.00630359	0.343609
cg13399714	0.00213603	0.0112533	0.849805	-6.17774e-06	0.00611079	0.999195	-0.000753668	0.00923534	0.935108
cg13399741	0.0331535	0.01816	0.070618	-0.00528528	0.00986124	0.593065	-0.0313611	0.0149035	0.037632
cg13399773	-0.00477341	0.00879242	0.588297	-0.00259352	0.00477447	0.588088	0.00425954	0.00721573	0.556192
cg13399791	-0.0895229	0.0428485	0.0389878	0.00756062	0.0232676	0.745843	0.100985	0.0351647	0.00489822
cg13399814	-0.00817856	0.0143449	0.569748	-0.00227328	0.00778959	0.770962	0.00536672	0.0117725	0.649384
cg13399816	0.0109637	0.00815736	0.181704	-0.00867342	0.00442962	0.0527563	-0.00639664	0.00669455	0.34142
cg13399872	-0.00360921	0.00713232	0.613844	-0.00625997	0.003873	0.108892	0.00446718	0.00585333	0.446986
cg13399903	0.0220122	0.00836341	0.00970896	-0.00456702	0.00454151	0.316807	-0.0209299	0.00686366	0.00287316
cg13399952	-0.00547897	0.00916893	0.551363	-0.00219533	0.00497892	0.660132	0.00880532	0.00752473	0.244456
cg13400018	0.0015267	0.00351287	0.664702	0.000518132	0.00190756	0.786423	-0.000219963	0.00288293	0.93932
cg13400077	-0.00200176	0.024267	0.934408	0.0180655	0.0131775	0.173187	-0.0133015	0.0199154	0.505594
cg13400098	0.0169243	0.00877542	0.056358	0.00557994	0.00476524	0.244142	-0.0147567	0.00720178	0.0428388
cg13400109	0.00930133	0.0139721	0.506991	-0.00704921	0.00758714	0.354871	-0.0116628	0.0114666	0.31133
cg13400135	-0.000781195	0.0091647	0.932226	-0.00516036	0.00497663	0.302048	0.00773487	0.00752126	0.306017
cg13400166	-0.000598138	0.00292432	0.83831	0.00280453	0.00158797	0.0801518	-0.000421073	0.00239992	0.861046
cg13400176	0.00556793	0.00265905	0.0385616	0.000772961	0.00144392	0.593508	-0.00485661	0.00218222	0.028085
cg13400188	-0.00288688	0.00367931	0.434359	0.00173526	0.00199794	0.386997	0.000336679	0.00301952	0.911423
cg13400203	-0.0071592	0.0156321	0.64787	0.00597308	0.00848857	0.483131	0.0088665	0.0128289	0.490938
cg13400206	0.00419185	0.00234653	0.0767887	-0.000153057	0.00127421	0.904608	-0.00512122	0.00192574	0.00899823
cg13400209	-0.000675621	0.00425123	0.87402	-0.00184442	0.0023085	0.426031	0.0017726	0.00348888	0.612422
cg13400214	-0.0377949	0.0311134	0.227064	0.0314762	0.0168952	0.0651271	0.0399697	0.025534	0.120373
cg13400284	0.016637	0.0194828	0.394999	-0.0281356	0.0105796	0.00899628	0.00544346	0.0159891	0.734168
cg13400321	-0.0141916	0.0122891	0.250669	0.00856221	0.00667322	0.202164	0.0056535	0.0100853	0.576233
cg13400332	-0.011031	0.00881707	0.213554	0.00383577	0.00478785	0.424774	0.0016898	0.00723596	0.815785
cg13400365	-0.000776876	0.010724	0.942381	-0.000973644	0.00582336	0.867523	0.0079356	0.00880094	0.369199
cg13400423	-0.00446979	0.0161968	0.783091	-0.0035444	0.0087952	0.687736	0.00596657	0.0132923	0.654407
cg13400443	-0.00373934	0.00939635	0.691434	0.0103918	0.00510242	0.0440869	0.00378114	0.00771137	0.624874
cg13400493	-0.00140892	0.00755533	0.852412	-0.00530823	0.0041027	0.198431	0.00434938	0.00620048	0.484498
cg13400512	-0.0217872	0.0274499	0.429076	-0.0033883	0.0149059	0.820602	-0.00299404	0.0225275	0.894511
cg13400537	0.0384244	0.00936255	7.8185e-05	-0.0192844	0.00508406	0.00024359	-0.0219484	0.00768362	0.00512235
cg13400583	-0.000654347	0.00698388	0.925523	0.00485064	0.00379239	0.203573	0.000229942	0.00573151	0.968071
cg13400591	-0.0161093	0.0135164	0.235892	0.00965061	0.0073397	0.191294	0.0096933	0.0110926	0.384102
cg13400600	0.00628056	0.00670929	0.351272	0.000343864	0.00364328	0.924977	-0.0044765	0.00550615	0.417974
cg13400710	-0.0017048	0.00362452	0.639034	0.000596388	0.00196819	0.762452	0.000188651	0.00297456	0.949546
cg13400720	0.0129908	0.011672	0.268139	0.00278402	0.00633815	0.661343	-0.00951658	0.00957895	0.322652
cg13400731	-0.00128746	0.00759763	0.86575	-0.000283459	0.00412567	0.945348	-0.00127616	0.00623519	0.838208
cg13400769	0.0174189	0.00779139	0.0273929	-0.00465057	0.00423089	0.274083	-0.0141991	0.00639421	0.0284262
cg13400821	0.00804142	0.011026	0.46736	-0.000482254	0.00598736	0.93595	-0.00399755	0.00904879	0.659518
cg13400864	0.0111525	0.012225	0.363621	-0.0116897	0.00663841	0.0810318	-0.00347292	0.0100327	0.729885
cg13400874	0.00122924	0.0134928	0.927576	0.00436	0.00732689	0.55302	-0.00364915	0.0110732	0.74237
cg13400883	0.00446693	0.00989049	0.652418	-0.00568363	0.00537074	0.292257	-0.00488728	0.00811689	0.548339
cg13400912	-0.0143343	0.00622948	0.0232735	0.00704682	0.00338274	0.0395534	0.00484156	0.00511239	0.345701
cg13400953	0.0464624	0.0226494	0.0426063	-0.00599759	0.0122991	0.626773	-0.0500574	0.0185879	0.00818929
cg13400969	0.0588372	0.0650159	0.367461	-0.0299281	0.035305	0.398445	-0.0819063	0.053357	0.12764
cg13401071	-0.0119931	0.0240129	0.618464	-0.011374	0.0130395	0.384958	0.0289989	0.0197068	0.144007
cg13401079	0.0236718	0.0146903	0.10996	0.00294413	0.00797714	0.712785	-0.016936	0.012056	0.162904
cg13401133	-0.0205436	0.0107251	0.0580288	0.00413644	0.00582395	0.479054	0.00938958	0.00880183	0.288409
cg13401188	-0.0227804	0.0237313	0.339195	-0.0153371	0.0128866	0.236545	0.0143097	0.0194757	0.464059
cg13401196	4.57754e-05	0.00785946	0.995364	0.00137704	0.00426785	0.747569	-0.000597088	0.00645007	0.926413
cg13401212	-0.0151163	0.0151637	0.321013	0.0075736	0.00823418	0.359703	0.016048	0.0124445	0.199905
cg13401235	0.0159699	0.011777	0.17787	-0.0195972	0.00639517	0.00274389	-0.0110973	0.00966513	0.253386
cg13401282	0.0160307	0.0118713	0.179668	-0.0121289	0.00644635	0.0625459	-0.0193612	0.00974247	0.049375
cg13401301	0.00607278	0.015539	0.696694	0.00731021	0.00843799	0.388187	0.00663087	0.0127525	0.604131
cg13401314	-0.00278637	0.0187377	0.88206	-0.0133253	0.010175	0.193056	-0.00115867	0.0153776	0.940075
cg13401330	-0.00126187	0.00694033	0.856061	-0.000424497	0.00376874	0.910524	-0.0019539	0.00569576	0.73222
cg13401339	0.00208246	0.00240138	0.387724	0.000843983	0.001304	0.518834	0.000160402	0.00197075	0.935279
cg13401368	-0.00148124	0.00231584	0.523755	-0.000606127	0.00125755	0.63077	0.000711684	0.00190056	0.708782
cg13401371	-0.0274881	0.0161051	0.0906805	0.0153527	0.00874538	0.0819549	0.0077874	0.013217	0.55694
cg13401386	-0.0186613	0.0133696	0.165584	0.0127311	0.00725995	0.0822825	0.00261613	0.0109721	0.811987
cg13401485	0.00578368	0.00950145	0.543968	-0.00153568	0.00515949	0.766537	-0.00426083	0.00779762	0.585879
cg13401531	-0.0069906	0.0161858	0.666661	0.00465375	0.00878921	0.597536	0.0204468	0.0132833	0.126605
cg13401533	-0.00255795	0.00649954	0.694668	0.000465528	0.00352938	0.895304	0.00456239	0.00533402	0.394223
cg13401581	0.00956492	0.00876295	0.27743	-0.00622762	0.00475847	0.193349	-0.00172038	0.00719155	0.811379
cg13401608	-0.0118034	0.00650513	0.072329	-0.000705332	0.00353242	0.842105	0.0113153	0.00533861	0.0362952
cg13401645	-0.013988	0.0190925	0.465335	0.00175215	0.0103676	0.866105	-0.00273546	0.0156687	0.86173
cg13401658	0.0115046	0.00966162	0.236314	-0.0013372	0.00524646	0.799294	-0.008998	0.00792907	0.258921
cg13401662	0.00107301	0.012223	0.930206	0.000270987	0.00663735	0.967507	-4.44259e-05	0.0100311	0.996474
cg13401681	-0.00316263	0.00306588	0.304543	0.0017746	0.00166484	0.288791	0.00361371	0.0025161	0.153773
cg13401703	0.0116796	0.0193471	0.547293	-0.00623312	0.0105059	0.554199	0.00226329	0.0158777	0.88691
cg13401720	0.00935371	0.0130563	0.475253	0.00010342	0.00708983	0.988388	-0.0111241	0.010715	0.301463
cg13401734	-0.00487203	0.00770188	0.528323	0.00207088	0.00418228	0.621478	0.00351034	0.00632075	0.579771
cg13401823	0.0185124	0.0119119	0.12303	-0.00609016	0.0064684	0.348499	-0.0140302	0.00977579	0.154069
cg13401829	0.00115177	0.007399	0.876582	-0.00203974	0.00401781	0.612698	0.000257769	0.00607218	0.966216
cg13401831	-0.00273923	0.00243082	0.262248	-0.000605201	0.00131999	0.647505	0.00247094	0.00199492	0.218125
cg13401840	0.00453296	0.0202075	0.822924	0.0109363	0.0109731	0.321124	-0.0183886	0.0165838	0.269921
cg13401876	0.000283032	0.00319484	0.929568	0.000298188	0.00173486	0.863848	-0.00146257	0.00262193	0.578098
cg13401878	0.0108743	0.00463647	0.0208007	-0.00204494	0.0025177	0.418416	-0.0056832	0.00380504	0.138144
cg13401893	0.0111812	0.0144534	0.440824	-0.0119929	0.00784851	0.129373	-0.00379619	0.0118616	0.749545
cg13401911	-0.00327118	0.00618784	0.598116	-0.00301002	0.00336013	0.372314	0.000817951	0.00507822	0.872333
cg13401963	0.00810792	0.00690986	0.243176	-0.00468301	0.0037522	0.214655	-0.00606465	0.00567076	0.287204
cg13401984	-0.00519362	0.023823	0.827826	-0.0179217	0.0129364	0.168741	0.00647497	0.019551	0.741135
cg13401987	-0.00284883	0.00228521	0.215179	-0.000305657	0.00124092	0.805898	0.00205004	0.00187542	0.276734
cg13402010	0.0110127	0.00834109	0.189477	-0.00766567	0.00452939	0.0933948	-0.00226379	0.00684534	0.741496
cg13402034	-0.0141529	0.00664405	0.0353874	0.00660282	0.00360786	0.0699395	0.0104876	0.00545262	0.0570147
cg13402055	-0.00396078	0.00268335	0.142785	0.000169496	0.00145712	0.907609	0.00251618	0.00220216	0.255689
cg13402083	-0.0119685	0.0116972	0.30846	0.00961682	0.00635183	0.132888	0.0122512	0.00959962	0.204567
cg13402155	-0.00556421	0.00866047	0.521896	0.00240898	0.00470282	0.609508	0.00607601	0.00710744	0.394476
cg13402217	-0.000786543	0.00790649	0.920938	-0.00471711	0.00429339	0.274302	0.00314531	0.00648867	0.628825
cg13402284	0.0482979	0.0281653	0.0891972	-0.0270931	0.0152943	0.0792557	-0.0350595	0.0231146	0.132193
cg13402292	-0.00934786	0.0128817	0.469582	-0.000471105	0.00699502	0.946426	0.00630021	0.0105717	0.552432
cg13402298	-0.00566885	0.00698695	0.418918	0.000492062	0.00379406	0.897046	0.00548904	0.00573403	0.340527
cg13402354	-0.000852964	0.0185617	0.963431	0.00326044	0.0100794	0.746949	0.0047711	0.0152332	0.754718
cg13402442	-0.000561334	0.0139991	0.968088	-0.00539002	0.00760181	0.479797	-0.00413095	0.0114887	0.719862
cg13402594	0.00934746	0.00801452	0.246009	-0.00408175	0.00435205	0.350355	-0.00832963	0.00657733	0.20804
cg13402599	0.00822347	0.0133694	0.539762	-0.0128814	0.00725988	0.0787756	-0.00516505	0.010972	0.638752
cg13402624	0.00362285	0.00737546	0.624261	-0.000727419	0.00400503	0.85621	-5.0342e-05	0.00605287	0.993379
cg13402635	-0.00248072	0.0088809	0.780515	0.00783927	0.00482251	0.106906	-0.00251025	0.00728834	0.731188
cg13402656	-0.106555	0.0473527	0.026423	-0.0142461	0.0257135	0.580681	0.0767808	0.0388612	0.0506853
cg13402698	-4.50714e-05	0.00364306	0.990151	-0.00244915	0.00197826	0.21834	0.0018072	0.00298978	0.546783
cg13402773	0.00668997	0.00757694	0.379195	0.00275863	0.00411444	0.50396	-0.00897723	0.00621822	0.151666
cg13402779	-0.0055372	0.00377176	0.144939	0.000611284	0.00204814	0.765917	0.00203909	0.00309539	0.511434
cg13402847	-0.000331079	0.00974149	0.97295	0.0123926	0.00528984	0.0209419	-5.1709e-05	0.00799462	0.994851
cg13402865	0.00188627	0.0162983	0.908074	0.00375632	0.0088503	0.672082	-0.00588094	0.0133756	0.661034
cg13402916	0.00101643	0.00743864	0.891564	-0.00471641	0.00403934	0.245485	-0.00374458	0.00610472	0.540884
cg13402936	-0.0074353	0.00760955	0.330663	-0.00325389	0.00413215	0.432707	0.00979096	0.00624498	0.119797
cg13402947	0.00801826	0.0157183	0.610988	-0.00316353	0.00853538	0.71162	0.00512072	0.0128997	0.692162
cg13402979	-0.00542564	0.00847438	0.523347	-0.00562253	0.00460177	0.224387	0.00693781	0.00695472	0.320679
cg13403000	-0.000643386	0.00667006	0.923332	0.00529939	0.00362198	0.146286	-0.00513709	0.00547397	0.350065
cg13403003	-0.0179018	0.0108571	0.102029	-0.00350178	0.00589562	0.553757	0.0166301	0.00891015	0.064646
cg13403069	0.00372498	0.0108246	0.731411	-0.0145128	0.00587797	0.0150866	0.00404808	0.00888347	0.649514
cg13403121	0.00812321	0.0128087	0.527271	-0.000976889	0.0069554	0.888561	-0.00894429	0.0105118	0.396685
cg13403130	0.00889981	0.00701261	0.207079	0.00305462	0.003808	0.424191	-0.00754334	0.00575509	0.192681
cg13403141	-0.00620031	0.0151736	0.68361	-0.00763247	0.0082396	0.35631	0.00476063	0.0124526	0.702977
cg13403236	0.0145785	0.00680416	0.0343507	-0.00611089	0.0036948	0.100996	-0.00863826	0.00558401	0.124744
cg13403259	-0.00704316	0.0145208	0.628614	0.0103583	0.00788512	0.191698	0.00947391	0.0119169	0.428327
cg13403290	-0.00165581	0.00838419	0.843807	0.00124139	0.00455279	0.785621	0.000858747	0.00688071	0.900906
cg13403341	0.0297214	0.0172217	0.0871889	-0.0113036	0.00935173	0.229364	-0.0145758	0.0141334	0.304661
cg13403369	0.0151118	0.0103443	0.146899	-0.000867527	0.00561719	0.877545	-0.0137222	0.00848935	0.108871
cg13403405	-0.0175114	0.014854	0.240982	0.0129203	0.00806603	0.112065	0.00757207	0.0121903	0.535783
cg13403455	-0.0358634	0.0211711	0.0930982	0.0154339	0.0114963	0.182195	0.0276218	0.0173746	0.114754
cg13403462	-0.0190981	0.0159131	0.232661	-0.00182932	0.00864117	0.832734	0.022834	0.0130595	0.0831756
cg13403466	-0.0124248	0.0158498	0.43478	-0.0159463	0.00860678	0.0665976	0.0147516	0.0130076	0.259228
cg13403488	-0.00277173	0.00844948	0.743508	0.00441339	0.00458825	0.338214	0.000126134	0.00693429	0.98552
cg13403503	-0.00263426	0.00512671	0.608401	-0.00223505	0.00278391	0.423795	0.00643013	0.00420737	0.129309
cg13403550	-0.0147321	0.015472	0.343096	0.0140132	0.00840163	0.0981765	0.0221481	0.0126975	0.083903
cg13403566	0.00255705	0.0160792	0.873938	-0.00497303	0.00873134	0.570137	-0.010945	0.0131958	0.40866
cg13403615	0.00155433	0.00578352	0.788624	-0.000243109	0.00314057	0.938439	0.00125538	0.0047464	0.791897
cg13403636	-0.0100636	0.00866578	0.248031	0.000191456	0.0047057	0.96762	0.00930928	0.0071118	0.193266
cg13403695	-0.00836147	0.0133063	0.531054	0.00365444	0.00722559	0.614034	0.0117186	0.0109201	0.285569
cg13403719	0.00102703	0.00606262	0.865791	0.000579253	0.00329213	0.860656	-0.00311336	0.00497545	0.532779
cg13403724	0.0281415	0.0200286	0.16282	-0.0128184	0.0108759	0.241101	-0.0253189	0.016437	0.126344
cg13403815	0.0104596	0.00956764	0.276681	-0.00770539	0.00519543	0.140905	-0.00394791	0.00785194	0.616114
cg13403854	-0.0122317	0.0103841	0.241369	0.00185322	0.00563879	0.74304	0.00108331	0.008522	0.899078
cg13403967	0.000315512	0.00772175	0.967482	0.00705076	0.00419307	0.0954982	0.00100123	0.00633706	0.874749
cg13403981	-0.0113286	0.0221959	0.610798	0.00280354	0.0120528	0.816501	0.00959935	0.0182156	0.599266
cg13403999	0.00693971	0.00724773	0.340414	-0.00852004	0.00393567	0.0325622	-0.00730436	0.00594804	0.222058
cg13404038	0.0028403	0.0204545	0.889815	-0.000232154	0.0111072	0.983362	0.00163484	0.0167865	0.922594
cg13404048	0.00519038	0.00863021	0.548798	-0.0013612	0.00468639	0.772012	0.000818467	0.00708261	0.908212
cg13404054	-0.00933941	0.00502264	0.0656337	0.00447997	0.0027274	0.103326	0.0048273	0.00412196	0.244082
cg13404065	0.0586686	0.0263678	0.0281212	-0.0334192	0.0143183	0.0214104	-0.0530728	0.0216394	0.0157543
cg13404079	-0.000278851	0.00263755	0.915994	-0.000638746	0.00143224	0.656492	-0.000263812	0.00216458	0.903219
cg13404137	-0.00658481	0.00891893	0.461907	0.000226099	0.00484317	0.96285	0.00439123	0.00731956	0.549786
cg13404293	-0.0262004	0.0219016	0.23416	0.00276147	0.011893	0.81682	0.00984776	0.0179741	0.58488
cg13404309	0.0138991	0.00718431	0.0556024	-0.00457921	0.00390123	0.243016	-0.0138561	0.00589599	0.0205516
cg13404331	0.00420086	0.00849308	0.621854	0.00103838	0.00461192	0.822279	0.00127915	0.00697007	0.854728
cg13404382	0.0199081	0.0346528	0.566802	0.00216071	0.0188172	0.908792	-0.0313517	0.0284388	0.272681
cg13404421	0.00214686	0.00260979	0.412504	0.000147251	0.00141717	0.917434	-0.00235033	0.00214179	0.274877
cg13404430	0.0146266	0.0113372	0.199707	-0.00351576	0.00615632	0.56911	-0.0119834	0.00930415	0.200463
cg13404472	0.0131223	0.00964617	0.176495	0.00157113	0.00523807	0.764785	-0.0121771	0.00791638	0.126867
cg13404478	0.0174553	0.00971948	0.0752536	0.00227733	0.00527788	0.66696	-0.0192569	0.00797655	0.0174206
cg13404532	-0.00459803	0.0159037	0.773036	-0.00257816	0.00863603	0.765858	0.00222504	0.0130518	0.864948
cg13404558	-0.00402429	0.00246218	0.105025	0.00232235	0.00133701	0.0851922	0.00129833	0.00202065	0.521866
cg13404577	0.0184071	0.0178908	0.305803	-0.000255939	0.00971508	0.97903	-0.0110249	0.0146826	0.454324
cg13404629	0.0257636	0.0112898	0.0244119	0.00220033	0.0061306	0.720351	-0.0216906	0.00926527	0.0210307
cg13404670	-0.0103019	0.0134714	0.446072	-0.00398559	0.00731525	0.586971	0.0152979	0.0110557	0.169247
cg13404674	0.00447047	0.0169958	0.793016	0.000478893	0.00922907	0.958711	0.00328781	0.0139481	0.81409
cg13404688	-0.015077	0.0168715	0.373467	-0.00637745	0.00916158	0.48783	0.0102234	0.013846	0.461868
cg13404797	0.0266148	0.0133621	0.04887	-0.0152641	0.00725593	0.0376858	-0.0146444	0.010966	0.184489
cg13404814	-0.0159073	0.015316	0.301268	0.00500995	0.00831694	0.548162	0.0105807	0.0125695	0.401741
cg13404849	-0.00640563	0.00639081	0.318389	0.000379522	0.00347034	0.913115	0.00371359	0.00524479	0.480409
cg13404859	-0.00882996	0.00870284	0.31252	0.000899466	0.00472583	0.849401	0.00533281	0.00714222	0.456861
cg13404923	0.00101348	0.0157796	0.948906	-0.0015884	0.00856868	0.853278	0.00669261	0.01295	0.60633
cg13404935	-0.00943629	0.00918614	0.306565	-0.00226598	0.00498827	0.650535	0.00847202	0.00753885	0.263552
cg13404951	-0.00748209	0.0136349	0.584292	0.00705303	0.00740402	0.342884	-0.00426087	0.0111898	0.7041
cg13405211	-0.0122079	0.0158342	0.44237	-0.00877285	0.0085983	0.309825	-0.000418395	0.0129948	0.974373
cg13405222	0.00847958	0.012009	0.481618	-0.00450666	0.00652115	0.490969	-0.00890852	0.00985551	0.368017
cg13405226	-0.00117728	0.00947451	0.901338	-0.00256149	0.00514486	0.619566	0.000118361	0.0077755	0.987882
cg13405293	0.00168192	0.00750152	0.82301	0.00260115	0.00407348	0.524439	-0.00723148	0.00615632	0.242674
cg13405332	0.000473209	0.00264332	0.858251	-0.00230305	0.00143538	0.111473	6.44648e-05	0.00216931	0.976347
cg13405381	-5.28669e-05	0.00630754	0.993328	-0.00472016	0.00342513	0.17097	0.00138241	0.00517645	0.789925
cg13405423	0.00425979	0.00264263	0.109838	-2.70342e-05	0.001435	0.985004	-0.00266253	0.00216874	0.222186
cg13405431	0.00990705	0.00796438	0.216174	-0.00378553	0.00432483	0.383316	-0.00595271	0.00653618	0.364428
cg13405443	-0.0109257	0.00964128	0.259587	0.01099	0.00523542	0.03809	0.00397591	0.00791237	0.616325
cg13405525	-0.00693625	0.00764669	0.366342	-0.000470772	0.00415232	0.909939	0.000163063	0.00627546	0.979317
cg13405572	-0.00255667	0.014243	0.857872	-0.00264991	0.00773425	0.732538	0.00361379	0.0116889	0.757781
cg13405608	0.00491886	0.0114285	0.667746	-0.0108291	0.00620594	0.0837845	-0.00559184	0.00937914	0.552267
cg13405636	0.00286681	0.00782512	0.7148	0.00116058	0.0042492	0.785266	-0.00268707	0.00642189	0.676453
cg13405649	-0.0101191	0.00829243	0.224967	0.00440197	0.00450296	0.330431	0.00750265	0.0068054	0.27267
cg13405678	0.0107718	0.0129867	0.408645	-0.00338288	0.00705203	0.632391	-0.00843695	0.0106579	0.430287
cg13405696	0.00559167	0.011674	0.6329	0.000855676	0.00633923	0.892873	-0.00791859	0.00958058	0.410295
cg13405710	-0.0102946	0.0103743	0.323219	0.00253445	0.00563344	0.653673	0.0113203	0.00851392	0.186394
cg13405775	-0.0233677	0.0471463	0.621137	-0.0341084	0.0256015	0.18552	0.00921008	0.0386919	0.812296
cg13405782	-0.0198211	0.012433	0.113752	-0.0058728	0.00675136	0.386266	0.0158925	0.0102034	0.12221
cg13405783	-0.0011112	0.00272642	0.684384	8.49475e-05	0.0014805	0.954349	-0.00134182	0.00223751	0.549943
cg13405878	0.0865877	0.11486	0.452545	-0.00530839	0.0623711	0.932329	-0.0260374	0.0942625	0.782896
cg13405882	0.0324968	0.0182711	0.0780688	-0.00348301	0.00992157	0.726219	-0.0221487	0.0149946	0.142503
cg13406003	-0.00396511	0.0109913	0.718978	0.00472406	0.0059685	0.430357	0.00185162	0.0090203	0.837738
cg13406085	0.000167799	0.0107691	0.987596	0.00304875	0.00584784	0.603173	0.00155486	0.00883793	0.860672
cg13406113	-0.0138088	0.00693178	0.0488376	0.00557283	0.0037641	0.141593	0.00453155	0.00568875	0.42741
cg13406145	-0.00252469	0.012556	0.841012	0.00808755	0.00681817	0.238109	-0.00825914	0.0103044	0.424562
cg13406243	-0.00418688	0.0179219	0.815716	0.00413104	0.00973199	0.672045	-0.00131309	0.0147081	0.929025
cg13406339	-0.000665899	0.00952086	0.944368	-0.00444021	0.00517003	0.392298	0.00207228	0.00781355	0.791339
cg13406515	-0.0264866	0.0215658	0.222002	0.00948348	0.0117107	0.419796	0.0283739	0.0176986	0.111764
cg13406532	-0.00452598	0.0128204	0.724742	-0.0157301	0.00696176	0.025822	0.0152023	0.0105214	0.15133
cg13406559	0.00174879	0.0102708	0.865112	-0.000231049	0.00557727	0.967031	-0.0024467	0.00842903	0.772156
cg13406584	0.0328658	0.0584405	0.575001	0.0230355	0.0317344	0.469452	-0.0139874	0.0479607	0.771109
cg13406590	0.00436732	0.0169647	0.797323	0.00605124	0.00921217	0.512634	-0.00382326	0.0139225	0.784131
cg13406593	0.0163545	0.0124566	0.191944	-0.00999077	0.00676421	0.142532	-0.0140166	0.0102229	0.173134
cg13406601	-0.00199631	0.00857964	0.816442	-0.00130053	0.00465893	0.780655	0.0013996	0.00704111	0.842806
cg13406605	-0.0268316	0.0154928	0.0860981	0.0206927	0.0084129	0.0154649	0.0154201	0.0127145	0.227807
cg13406670	-0.00879497	0.0157085	0.576696	0.00113652	0.00853005	0.894249	0.0107338	0.0128916	0.406865
cg13406708	0.00552967	0.00694526	0.427643	-0.00420297	0.00377142	0.267526	0.00153742	0.00569981	0.787872
cg13406746	0.0026127	0.0209021	0.900754	0.00865748	0.0113503	0.447242	-0.00846052	0.0171538	0.622844
cg13406762	0.0309218	0.0107293	0.00475296	-0.00683192	0.00582626	0.243486	-0.0252718	0.00880532	0.00492267
cg13406768	0.0133494	0.0107248	0.215877	-0.00252915	0.00582378	0.664936	-0.0177814	0.00880158	0.0457869
cg13406797	-0.0088684	0.00671404	0.189284	-9.02104e-05	0.00364586	0.980305	0.00076363	0.00551005	0.890029
cg13406869	-0.0051223	0.0110674	0.644403	0.00564378	0.00600984	0.349742	-0.000595487	0.00908277	0.947845
cg13406893	0.0102841	0.00596965	0.0877466	0.000951579	0.00324164	0.769656	-0.0125618	0.00489915	0.0116942
cg13406896	0.00792114	0.00806375	0.3281	-0.00496256	0.00437878	0.259544	-0.00540772	0.00661773	0.415605
cg13406908	-0.00222486	0.00533021	0.677196	0.0013994	0.00289442	0.629714	0.00235388	0.00437438	0.591591
cg13406931	-0.0125573	0.02411	0.603529	-0.0134228	0.0130922	0.307497	0.00304447	0.0197865	0.877997
cg13407000	0.0114914	0.00786899	0.147049	0.0012846	0.00427303	0.764264	-0.0120864	0.0064579	0.0639237
cg13407062	0.0026064	0.00587603	0.658228	-0.0015264	0.00319081	0.633334	-0.00172865	0.00482232	0.720679
cg13407065	0.00171576	0.00987467	0.862379	-0.00433992	0.00536215	0.420055	-0.00400579	0.00810391	0.622077
cg13407139	0.0472463	0.0207585	0.0247827	-0.005556	0.0112723	0.623074	-0.0430124	0.017036	0.013003
cg13407144	-0.00396583	0.0105073	0.706578	0.0119173	0.0057057	0.0390443	0.00331812	0.00862311	0.701133
cg13407149	-0.00230157	0.00658392	0.727326	-0.000947601	0.0035752	0.791468	0.00124976	0.00540327	0.817514
cg13407169	0.00324104	0.00404232	0.424411	-0.000653168	0.00219507	0.766599	-0.00262668	0.00331744	0.430193
cg13407196	0.00143133	0.00665946	0.830219	-0.00362903	0.00361623	0.317803	0.00245668	0.00546526	0.65395
cg13407231	0.00481173	0.0127718	0.707088	-3.44277e-07	0.00693536	0.99996	0.00254987	0.0104815	0.808247
cg13407241	0.000206585	0.00347271	0.952671	-0.00103602	0.00188576	0.583851	-0.000301704	0.00284997	0.915885
cg13407262	0.00145085	0.00998588	0.884748	0.00155507	0.00542254	0.774821	-0.00055971	0.00819518	0.945673
cg13407274	-0.00784248	0.00733393	0.287257	0.00685803	0.00398248	0.0878711	0.00391006	0.00601879	0.517278
cg13407278	0.01671	0.0305789	0.585859	-0.00789894	0.016605	0.635234	0.00604013	0.0250954	0.810246
cg13407335	0.00766273	0.00566153	0.178679	0.00119757	0.00307433	0.69763	-0.00649696	0.00464629	0.164833
cg13407348	0.0252212	0.0119327	0.036809	-0.00572093	0.00647973	0.379217	-0.020183	0.00979292	0.0416637
cg13407413	-0.000352444	0.00332287	0.915723	0.000456083	0.00180439	0.800923	0.00150849	0.002727	0.581271
cg13407422	0.000435403	0.00381514	0.909347	0.0007224	0.0020717	0.727982	0.00266529	0.003131	0.396475
cg13407435	-0.00624304	0.0153609	0.68522	-0.00200896	0.00834127	0.810123	0.0149784	0.0126063	0.237328
cg13407446	-0.00615844	0.0103508	0.553083	0.00422818	0.00562069	0.453505	0.00302722	0.00849464	0.722247
cg13407463	0.0111943	0.00972688	0.252284	-0.00246801	0.0052819	0.64124	-0.0138864	0.00798262	0.0847298
cg13407464	-0.0042075	0.0109	0.700236	0.00324452	0.00591895	0.584694	0.00339086	0.00894541	0.705373
cg13407524	-0.0131124	0.00997272	0.191303	-0.0057433	0.0054154	0.291217	0.0130974	0.00818438	0.112401
cg13407558	-0.00791432	0.0170727	0.643875	0.0157935	0.00927085	0.0912866	0.00137312	0.0140112	0.922109
cg13407601	0.0280703	0.0347863	0.421445	-0.00368412	0.0188897	0.845726	-0.000115372	0.0285483	0.996783
cg13407658	-0.00785629	0.0125868	0.53381	0.0057101	0.00683492	0.405286	0.0150952	0.0103297	0.146774
cg13407664	-0.0178622	0.0166302	0.285136	-0.0040339	0.00903052	0.655973	0.0149828	0.013648	0.274687
cg13407715	0.00272763	0.00897274	0.761709	-0.00394018	0.00487239	0.420447	-0.00410941	0.00736372	0.577936
cg13407775	0.0163698	0.0113598	0.152414	0.00843135	0.00616859	0.174469	-0.0170345	0.00932269	0.0703792
cg13407857	-0.00629301	0.00614063	0.3077	-0.00291791	0.00333449	0.383444	0.00654757	0.00503947	0.196573
cg13407881	0.0014045	0.00307622	0.648883	-0.000887003	0.00167045	0.596492	-0.000446586	0.00252458	0.859916
cg13407883	0.01585	0.00730927	0.0322762	0.00609096	0.00396909	0.127753	-0.0120341	0.00599855	0.0472914
cg13407917	-0.00991764	0.00922092	0.284478	-0.000684263	0.00500715	0.891552	0.00567881	0.00756739	0.454597
cg13407975	-0.00816367	0.0187993	0.664955	0.0135474	0.0102084	0.187231	-0.00834001	0.0154281	0.589896
cg13408026	0.000434852	0.0075694	0.954292	-0.0030164	0.00411034	0.464597	-0.00229681	0.00621203	0.712291
cg13408027	-0.00238195	0.00976903	0.807819	-0.00902803	0.00530479	0.0916054	0.00731107	0.00801721	0.363804
cg13408046	0.0102146	0.00827101	0.219466	0.000723489	0.00449133	0.872321	-0.00555707	0.00678782	0.414738
cg13408086	-0.000627969	0.00263786	0.812278	-0.000147648	0.00143241	0.91809	0.000789721	0.00216483	0.715964
cg13408152	-0.0436278	0.0261401	0.097961	0.0350659	0.0141946	0.0150326	0.0273626	0.0214525	0.204822
cg13408214	0.0105616	0.0124364	0.397588	0.00206732	0.00675324	0.76009	-0.0109038	0.0102063	0.287707
cg13408344	0.00863012	0.0157794	0.585539	-0.00594915	0.00856854	0.488957	0.00744132	0.0129498	0.566715
cg13408347	0.00741992	0.0144554	0.608774	0.00155872	0.00784961	0.842963	-0.0263141	0.0118632	0.0286014
cg13408362	-0.0138472	0.0102033	0.177519	0.00835641	0.00554062	0.134368	0.00500671	0.00837362	0.551126
cg13408416	0.00669046	0.00899827	0.458747	-0.00510485	0.00488625	0.298434	-0.00721332	0.00738467	0.330813
cg13408421	0.00254622	0.0141209	0.857236	-0.00551461	0.00766794	0.473556	0.00382528	0.0115887	0.741962
cg13408430	-0.00296208	0.00354752	0.405543	0.00133125	0.00192638	0.490981	-0.00115638	0.00291136	0.691993
cg13408519	-0.00408204	0.00324307	0.210805	-0.000624954	0.00176105	0.723363	0.00299067	0.00266151	0.263597
cg13408528	0.0104759	0.0221585	0.637314	0.00332346	0.0120325	0.782907	-0.0112178	0.0181849	0.538593
cg13408549	0.00162742	0.00513045	0.751686	-0.00254294	0.00278594	0.363357	0.00105075	0.00421044	0.803394
cg13408594	0.0100549	0.0122318	0.412838	-0.00174854	0.00664211	0.792849	-0.00188322	0.0100383	0.851534
cg13408597	-0.00497734	0.00662996	0.454415	-0.00177404	0.00360021	0.623164	0.00369794	0.00544105	0.498162
cg13408605	-0.00585416	0.0110062	0.595871	-0.0034572	0.0059766	0.564139	0.00122234	0.00903254	0.892601
cg13408636	-0.00677034	0.00767085	0.379374	0.00578499	0.00416543	0.167697	0.00578674	0.00629529	0.359993
cg13408655	-0.00336672	0.0353552	0.924309	-0.00471094	0.0191986	0.80662	0.0144082	0.0290152	0.62048
cg13408659	-0.0202597	0.0227886	0.37593	0.00591799	0.0123747	0.633434	0.00255053	0.0187021	0.891773
cg13408695	-0.00113513	0.00819761	0.890122	-0.00360692	0.00445147	0.419531	-0.00189194	0.00672758	0.779069
cg13408707	-0.00309042	0.00990099	0.755531	0.00431215	0.00537645	0.424256	-0.00492855	0.00812551	0.545398
cg13408712	0.00399984	0.00805667	0.620558	0.0073436	0.00437494	0.0960767	-0.00536502	0.00661192	0.418879
cg13408752	-0.0167897	0.00908904	0.0673988	0.000202072	0.00493554	0.967416	0.00961514	0.00745916	0.200089
cg13408776	-0.00042984	0.00289101	0.882077	0.00252064	0.00156988	0.111223	0.000668246	0.00237259	0.778739
cg13408790	-0.00047059	0.0219134	0.982906	-0.00990982	0.0118994	0.406764	-0.00907732	0.0179838	0.614745
cg13408795	0.0385167	0.0150926	0.0120823	-0.0098386	0.0081956	0.232535	-0.0323712	0.0123861	0.0102161
cg13408830	0.0205149	0.00932054	0.0298223	-0.00365493	0.00506125	0.471741	-0.0157694	0.00764915	0.0416045
cg13408935	0.00388953	0.00788994	0.623014	-0.00111547	0.0042844	0.795076	-0.00274417	0.00647509	0.672536
cg13408940	-0.0188553	0.0166688	0.260443	0.0207938	0.00905152	0.0234955	0.0206829	0.0136797	0.133416
cg13408953	0.00655557	0.0185499	0.724463	0.00746601	0.010073	0.460156	-0.0127409	0.0152234	0.40445
cg13408955	-0.0052185	0.0154405	0.736027	-0.0016344	0.00838452	0.845806	0.0176213	0.0126717	0.167151
cg13408957	0.00854509	0.0159865	0.59406	-0.0170023	0.00868098	0.0526943	-0.00995324	0.0131197	0.449686
cg13408966	0.00683789	0.00809487	0.400101	-0.00744627	0.00439568	0.0930958	-0.0079833	0.00664327	0.232056
cg13408986	-0.00178956	0.00992283	0.857211	0.00132543	0.0053883	0.806154	-0.00258852	0.00814343	0.751189
cg13409026	-0.00332255	0.0105697	0.753852	0.00549502	0.00573956	0.340467	-0.00167215	0.00867428	0.847494
cg13409046	0.0108903	0.00832153	0.193368	-0.00349748	0.00451877	0.440597	-0.00137205	0.00682928	0.841143
cg13409070	0.0434078	0.0238215	0.0711397	-0.00723992	0.0129356	0.576828	-0.0272612	0.0195497	0.165991
cg13409077	0.00160725	0.0177957	0.9282	0.00346958	0.00966342	0.720251	-0.00194071	0.0146045	0.894527
cg13409084	-0.0071285	0.00749359	0.343548	-0.00527714	0.00406918	0.197394	0.00829038	0.00614981	0.180405
cg13409090	-0.0112842	0.0147405	0.445598	0.000521205	0.00800438	0.948201	0.0069895	0.0120972	0.564594
cg13409100	0.00934276	0.0135849	0.493071	0.00180386	0.00737691	0.807278	-0.00891467	0.0111488	0.425663
cg13409111	0.00701618	0.00969869	0.47096	-0.000120479	0.00526659	0.981791	-0.000784131	0.00795949	0.921702
cg13409148	-0.00493424	0.00580683	0.397321	0.00103659	0.00315323	0.742978	0.00884576	0.00476553	0.0661016
cg13409170	0.00157422	0.0121797	0.897396	-0.000955754	0.00661385	0.885364	-0.000609105	0.00999561	0.95152
cg13409174	0.000358287	0.00747552	0.96186	0.00246101	0.00405936	0.545594	-0.00285053	0.00613498	0.643111
cg13409216	-0.00115152	0.00254217	0.651463	-0.00115948	0.00138045	0.40277	0.00229068	0.0020863	0.274618
cg13409244	0.000454936	0.0159553	0.977305	0.010538	0.00866405	0.226479	-0.00314773	0.0130941	0.810473
cg13409248	-0.000849651	0.00339955	0.803108	-0.00186736	0.00184603	0.313972	0.00198449	0.00278993	0.478402
cg13409259	0.000172237	0.00346295	0.960422	3.00815e-05	0.00188045	0.987266	0.000657095	0.00284196	0.81758
cg13409337	-0.00640318	0.0127274	0.615897	0.00600213	0.00691123	0.387033	0.00497803	0.0104451	0.634598
cg13409409	0.00265383	0.013848	0.848378	0.00721125	0.00751975	0.339675	-0.000267958	0.0113647	0.981232
cg13409439	-0.00591322	0.0139613	0.672727	0.0150447	0.0075813	0.0496963	-0.00452422	0.0114577	0.69371
cg13409442	0.00795152	0.0120468	0.510599	0.00987932	0.00654165	0.133855	-0.0185081	0.00988651	0.0638548
cg13409449	0.00116858	0.0045176	0.796371	-0.00206882	0.00245315	0.400872	-6.26332e-05	0.00370748	0.986552
cg13409544	-0.0307364	0.0109083	0.00573599	0.00404339	0.00592345	0.49629	0.0173607	0.0089522	0.0550297
cg13409575	-0.00238827	0.0072098	0.741083	-0.000352396	0.00391507	0.928443	0.00270302	0.00591692	0.648695
cg13409589	-0.00202232	0.00199445	0.312822	0.000734022	0.00108303	0.499354	0.00111852	0.0016368	0.49582
cg13409642	-0.00251907	0.00949774	0.79133	-0.000759121	0.00515747	0.883253	-0.00216246	0.00779457	0.78197
cg13409645	0.0132105	0.0182456	0.470578	-0.00046481	0.00990775	0.962667	-0.00815781	0.0149737	0.586989
cg13409704	0.00949722	0.00843421	0.262601	-0.00241954	0.00457995	0.598363	-0.0167059	0.00692175	0.0174501
cg13409737	0.00212407	0.0118721	0.858336	-0.0038453	0.00644681	0.55209	-0.000842714	0.00974317	0.931232
cg13409873	-0.0165109	0.0205667	0.423823	-0.000985824	0.0111681	0.929822	0.0116389	0.0168786	0.491919
cg13409888	0.000585218	0.00273184	0.830771	-0.00116668	0.00148345	0.433287	-0.000765602	0.00224196	0.733388
cg13409898	0.0403256	0.0258202	0.121211	-0.0194629	0.0140209	0.167902	-0.0178841	0.0211901	0.400511
cg13409902	-0.00484875	0.0103758	0.641199	0.00899738	0.00563425	0.113155	0.00551492	0.00851514	0.518554
cg13409938	-0.00753287	0.0102241	0.462828	-0.0023949	0.00555192	0.667048	0.0143955	0.00839071	0.0890421
cg13409950	0.00726281	0.00962729	0.452222	0.000494872	0.00522782	0.924756	-0.0063084	0.00790089	0.426335
cg13409952	0.00206416	0.00438621	0.638857	0.000236967	0.0023818	0.92093	0.000276516	0.00359966	0.938908
cg13409996	-0.000703568	0.00294712	0.811759	0.00183591	0.00160035	0.25379	-0.000578244	0.00241863	0.811489
cg13409997	0.00844216	0.0063716	0.187928	-0.0047235	0.00345991	0.174973	-0.00579512	0.00522902	0.270167
cg13410000	0.000782338	0.01143	0.945555	-0.000460713	0.00620674	0.940964	-0.000682398	0.00938035	0.942139
cg13410002	-0.0117894	0.0136204	0.388611	0.0144092	0.00739619	0.053939	0.00544785	0.011178	0.626963
cg13410117	-0.00254932	0.00397077	0.522195	0.0012743	0.00215621	0.555741	0.00222688	0.00325872	0.495816
cg13410127	-7.19784e-06	0.00642111	0.999108	0.00496588	0.0034868	0.157221	-0.000775568	0.00526965	0.883262
cg13410153	0.00356413	0.0182374	0.845417	-0.00840974	0.0099033	0.397622	-0.00474716	0.014967	0.751712
cg13410154	-2.69152e-05	0.00656267	0.996735	-0.00515989	0.00356367	0.150485	0.00581797	0.00538583	0.2824
cg13410390	-0.0115923	0.0131676	0.380579	-0.000933564	0.00715029	0.896359	0.0153317	0.0108064	0.158793
cg13410437	0.00965278	0.00716295	0.180557	-0.00180555	0.00388963	0.643425	-0.0104819	0.00587847	0.0773275
cg13410529	0.00482325	0.0131825	0.715156	0.0115473	0.00715839	0.109584	-0.00609308	0.0108186	0.574442
cg13410558	-0.00835833	0.0101369	0.411416	0.00360044	0.00550457	0.514424	0.000439379	0.00831915	0.957975
cg13410567	0.00103224	0.00698091	0.882719	-0.00272543	0.00379078	0.473688	0.00364019	0.00572907	0.526494
cg13410609	0.00436922	0.0129455	0.736377	-0.0019806	0.00702968	0.778666	0.00220857	0.0106241	0.835704
cg13410614	0.0188631	0.0184847	0.309746	-0.0247265	0.0100376	0.0153126	-0.00510356	0.01517	0.737192
cg13410654	-0.0138374	0.0146861	0.348148	-0.0083109	0.00797484	0.299631	0.0149242	0.0120525	0.218253
cg13410674	0.0110217	0.0254503	0.665815	-0.0224317	0.0138201	0.107424	0.000354007	0.0208865	0.986508
cg13410725	-0.0144369	0.00985332	0.145725	0.00356208	0.00535056	0.506972	0.00402085	0.00808639	0.620015
cg13410730	-0.0158209	0.0155803	0.312123	0.00956307	0.00846044	0.260797	0.00347139	0.0127864	0.786522
cg13410755	-0.00291069	0.00324511	0.371707	0.00107222	0.00176216	0.544133	0.000686155	0.00266319	0.797163
cg13410764	0.015426	0.0134974	0.255566	0.00508425	0.00732936	0.489344	-0.0189063	0.011077	0.0906797
cg13410845	-0.00112655	0.00833056	0.892676	-0.000497058	0.00452367	0.912705	-0.00777341	0.0068367	0.258004
cg13410877	-0.00171551	0.00371343	0.645013	0.0019634	0.00201647	0.332352	0.00197387	0.00304752	0.51853
cg13410996	0.00310536	0.00648121	0.632795	-0.00216466	0.00351943	0.539786	0.000634495	0.00531898	0.905264
cg13411015	-0.00161184	0.00444424	0.71754	-0.000819522	0.00241332	0.734818	-0.000709691	0.00364729	0.84608
cg13411037	0.00626247	0.0176184	0.722933	-0.00202346	0.00956717	0.832888	-0.0119282	0.014459	0.411175
cg13411053	0.033398	0.036727	0.36515	-0.0551549	0.0199436	0.00666635	0.010445	0.030141	0.729601
cg13411060	-0.00591229	0.00796605	0.459557	-0.0015765	0.00432573	0.716224	0.00561699	0.00653755	0.392105
cg13411081	0.00404881	0.0108499	0.709743	0.00706012	0.00589172	0.233371	-0.00694505	0.00890426	0.437084
cg13411089	0.00389117	0.00905835	0.66835	-0.000454369	0.00491887	0.92657	0.00170485	0.00743397	0.819037
cg13411122	-0.00234457	0.00347207	0.500925	0.0018584	0.00188541	0.326455	0.00322881	0.00284945	0.259621
cg13411149	-0.0327241	0.0345133	0.345127	0.0223496	0.0187415	0.235623	-0.00739061	0.0283243	0.794635
cg13411229	-0.000985566	0.0120092	0.934742	-0.000364754	0.00652127	0.955497	-0.00390715	0.0098557	0.692552
cg13411286	0.0300804	0.0141534	0.0357986	-0.0146192	0.00768558	0.0597656	-0.0167832	0.0116153	0.151325
cg13411311	0.00718711	0.0178041	0.687234	0.0051993	0.009668	0.591812	0.00728836	0.0146114	0.618907
cg13411336	0.000729127	0.0133578	0.956569	-0.000323522	0.00725359	0.964506	-0.00762836	0.0109625	0.487983
cg13411373	-0.0065859	0.00754677	0.38474	-0.000410656	0.00409806	0.920362	0.00880464	0.00619346	0.15797
cg13411383	-0.00783315	0.00844485	0.355664	0.00582327	0.00458573	0.206812	0.00303473	0.00693049	0.662331
cg13411399	-0.0160339	0.0120801	0.187159	0.0102251	0.00655976	0.121925	0.0104687	0.00991387	0.293297
cg13411506	-0.00596003	0.024766	0.810272	-0.00487004	0.0134485	0.717953	0.00929939	0.0203249	0.648188
cg13411507	-0.00385906	0.00920819	0.675968	0.00221036	0.00500024	0.65932	0.00803499	0.00755695	0.289993
cg13411522	0.0117702	0.00880416	0.184015	0.00285202	0.00478085	0.552032	-0.0151922	0.00722537	0.0377799
cg13411554	-0.00458454	0.00867734	0.598331	-0.0045145	0.00471197	0.340118	0.00305605	0.00712129	0.668659
cg13411583	2.49991e-05	0.00217508	0.990851	-0.000845936	0.00118112	0.475375	-0.00147348	0.00178504	0.410898
cg13411604	0.00440678	0.00401819	0.275165	-0.00100009	0.00218196	0.64761	-0.00469578	0.00329764	0.157282
cg13411645	-0.00388496	0.00821397	0.637172	0.00641451	0.00446036	0.153241	-0.000701286	0.00674101	0.917333
cg13411656	-0.00268676	0.00326254	0.411996	0.00192073	0.00177163	0.280663	0.00258021	0.00267749	0.337326
cg13411658	0.00417072	0.00676769	0.53899	0.00102087	0.003675	0.781696	0.00213699	0.00555408	0.701158
cg13411684	0.00152223	0.0159075	0.923939	0.00803285	0.00863813	0.354444	-0.00233729	0.0130549	0.858239
cg13411708	-0.00222489	0.00264252	0.401638	0.000848928	0.00143494	0.555325	0.00105454	0.00216865	0.627746
cg13411737	0.00909574	0.00669423	0.177008	-0.00258874	0.00363511	0.47788	-0.00924592	0.0054938	0.0952166
cg13411755	-0.0149568	0.0141423	0.292556	0.00558497	0.00767956	0.468617	0.0100562	0.0116062	0.388129
cg13411784	0.00373787	0.0158951	0.814523	-0.00219474	0.00863137	0.799758	-0.00698416	0.0130447	0.593453
cg13411789	0.00859423	0.0166781	0.607377	0.00243832	0.00905654	0.788255	-0.0136322	0.0136873	0.32145
cg13411813	0.0103301	0.0106424	0.333852	-0.000265382	0.00577907	0.963456	-0.0182438	0.00873401	0.0390305
cg13411823	-0.00116942	0.00208651	0.576299	-0.000845177	0.00113302	0.457288	0.00329821	0.00171235	0.056669
cg13411862	0.0267683	0.0124152	0.0332555	-0.00611011	0.00674172	0.366751	-0.0230355	0.0101889	0.0257359
cg13411867	-0.0161431	0.00733147	0.0297606	0.00446719	0.00398114	0.264268	0.0126666	0.00601676	0.0375489
cg13411879	0.00106649	0.0041468	0.797518	-0.00076954	0.0022518	0.733195	0.000387126	0.00340318	0.90964
cg13411948	0.0196011	0.0172061	0.257098	-0.0109064	0.00934328	0.245615	-0.00821864	0.0141207	0.561738
cg13411951	-0.00035748	0.015267	0.981361	0.0228139	0.00829031	0.00693214	-0.00932586	0.0125293	0.458267
cg13411972	0.0211088	0.013483	0.120317	-0.00505834	0.00732153	0.491093	-0.0140936	0.0110651	0.205456
cg13411999	0.00326692	0.0234884	0.889636	-0.00401724	0.0127547	0.753387	-0.00853122	0.0192764	0.658943
cg13412003	7.27114e-05	0.00508295	0.988613	0.00080935	0.00276015	0.769901	7.17313e-05	0.00417146	0.986312
cg13412021	-0.00431552	0.00416324	0.302206	-0.00152438	0.00226073	0.501544	0.0034273	0.00341668	0.31801
cg13412025	-0.00547353	0.0124448	0.660926	0.00429282	0.00675776	0.526589	-0.00297468	0.0102131	0.771401
cg13412040	-0.00977521	0.00849637	0.252427	0.0035211	0.00461371	0.446989	0.00469334	0.00697278	0.502299
cg13412041	0.000199353	0.00745782	0.978723	0.000415346	0.00404975	0.918498	0.00195774	0.00612046	0.749675
cg13412063	-0.00589718	0.00229524	0.0115289	0.000937698	0.00124636	0.453449	0.00425842	0.00188365	0.0257437
cg13412066	-0.00268415	0.00380559	0.482103	-0.00218332	0.00206651	0.293044	0.00362508	0.00312316	0.248273
cg13412106	0.00250099	0.00688476	0.717104	-0.0070025	0.00373857	0.0637173	0.00658988	0.00565016	0.246008
cg13412154	0.0222899	0.0236165	0.347326	0.000470064	0.0128243	0.970827	-0.000225763	0.0193815	0.990727
cg13412197	0.00249925	0.00267589	0.352356	0.000281762	0.00145307	0.846605	-0.0024337	0.00219604	0.270184
cg13412213	-0.0208999	0.0152783	0.174118	-0.0127437	0.00829646	0.1274	0.019339	0.0125386	0.125858
cg13412283	-0.014357	0.00971361	0.142259	0.0052006	0.0052747	0.32632	0.000124506	0.00797173	0.987567
cg13412389	-0.0118431	0.0190032	0.534433	0.00244421	0.0103192	0.813205	0.0161586	0.0155955	0.302424
cg13412395	-0.0015847	0.00330687	0.632738	-0.000949115	0.0017957	0.598183	0.00157459	0.00271387	0.562966
cg13412433	0.00101951	0.00252584	0.687266	-0.000720065	0.00137158	0.600648	-0.00112706	0.0020729	0.587739
cg13412452	0.0121766	0.0152937	0.427639	0.00780546	0.00830481	0.349343	-0.0173428	0.0125512	0.169845
cg13412461	0.00025282	0.0041632	0.951687	-0.000559054	0.00226071	0.805143	4.88353e-05	0.00341664	0.988622
cg13412495	-0.00743115	0.0104774	0.479668	-0.00145074	0.00568946	0.799209	-0.00318714	0.00859857	0.711604
cg13412498	-0.000663222	0.00340539	0.845943	0.00258704	0.0018492	0.164625	-0.00198552	0.00279473	0.478928
cg13412545	0.00612983	0.00858628	0.476795	-0.00196227	0.00466253	0.674678	-0.0130155	0.00704656	0.0674242
cg13412549	6.71946e-05	0.00886918	0.993969	0.00615983	0.00481615	0.20359	-0.00200549	0.00727873	0.783428
cg13412550	-0.000371838	0.0107863	0.972562	-0.0022339	0.00585719	0.703646	-0.00564606	0.00885206	0.524914
cg13412579	-0.0027024	0.00722137	0.708959	-0.000805294	0.00392135	0.837669	0.00803705	0.00592641	0.177831
cg13412615	-0.0140548	0.00839793	0.0970512	0.00385595	0.00456025	0.399636	0.0103704	0.00689198	0.135265
cg13412647	-0.000318715	0.0213458	0.988114	0.00477489	0.0115912	0.681186	-0.0136649	0.017518	0.437037
cg13412659	0.0185416	0.0160198	0.249607	-0.00392636	0.00869907	0.652623	-0.0188761	0.013147	0.153907
cg13412754	0.015224	0.0161476	0.347848	-0.00599142	0.00876846	0.495859	-0.00826215	0.0132519	0.534267
cg13412852	-0.00793966	0.0111699	0.478706	-0.00407462	0.00606547	0.503136	0.00104304	0.00916684	0.909616
cg13412863	0.000617982	0.00352337	0.861092	0.000866435	0.00191326	0.651543	-0.0020335	0.00289155	0.483381
cg13412866	-0.00031342	0.00227931	0.890882	0.00151227	0.00123771	0.224384	0.000619712	0.00187058	0.741052
cg13412981	0.00543128	0.00363602	0.138105	-0.00100024	0.00197443	0.613452	-0.00456639	0.00298399	0.128815
cg13413060	0.0722753	0.0253939	0.00527974	-0.0294745	0.0137894	0.0347747	-0.0506338	0.0208402	0.0167329
cg13413084	0.015172	0.0113886	0.185544	-0.00694256	0.00618424	0.264043	-0.0145693	0.00934635	0.12191
cg13413247	0.0174901	0.00851811	0.0424166	-0.000484124	0.00462551	0.916833	-0.0160102	0.00699062	0.0239142
cg13413286	-0.0141242	0.00818829	0.0873499	0.0039851	0.00444641	0.372076	0.0138236	0.00671994	0.0420413
cg13413337	0.00126478	0.00951968	0.894547	0.00295754	0.00516939	0.568404	0.00415397	0.00781258	0.596004
cg13413384	0.00505926	0.0072631	0.487542	-0.00176309	0.00394402	0.655733	-0.00370973	0.00596066	0.534987
cg13413387	-0.00223779	0.00272301	0.412964	-0.000328032	0.00147865	0.824846	0.000801784	0.00223471	0.720443
cg13413412	2.99113e-06	0.0020457	0.998836	-0.00038343	0.00111086	0.730629	0.000759771	0.00167885	0.651762
cg13413451	0.0165896	0.0139274	0.236159	-0.015934	0.00756288	0.0374021	-0.0132708	0.0114299	0.248132
cg13413488	0.00189411	0.011773	0.872478	0.00261482	0.00639296	0.683323	0.00654581	0.00966179	0.499515
cg13413719	-0.00449282	0.00808867	0.579717	0.00327102	0.00439232	0.458032	-0.00462885	0.00663818	0.487082
cg13413744	-0.00289703	0.00385644	0.454125	-0.00146575	0.00209413	0.485446	0.00296248	0.00316489	0.3513
cg13413777	-0.00207817	0.0159212	0.896386	0.00402808	0.00864553	0.642197	0.0166608	0.0130661	0.204957
cg13413789	0.00216749	0.00342477	0.528122	-0.000651202	0.00185972	0.726888	-0.00237579	0.00281063	0.399785
cg13413819	-0.00610646	0.0096533	0.528323	0.00310582	0.00524194	0.554735	0.00677181	0.00792223	0.394528
cg13413982	0.0317633	0.0144397	0.0299189	-0.00436461	0.00784107	0.578908	-0.0210865	0.0118503	0.0779355
cg13413996	-0.0123012	0.0110939	0.269927	0.0075822	0.00602425	0.210835	0.00814787	0.00910454	0.372782
cg13414003	-0.00990156	0.00965315	0.307268	-0.00160126	0.00524186	0.760581	0.00630446	0.00792211	0.427859
cg13414010	-0.0175587	0.0104626	0.0961398	0.00345218	0.0056814	0.544687	0.0104808	0.0085864	0.224836
cg13414016	-0.00433604	0.00790982	0.584676	-0.00125182	0.0042952	0.771259	0.00700542	0.0064914	0.282866
cg13414020	0.000756361	0.0123721	0.951363	-0.00745665	0.00671829	0.269461	0.00682986	0.0101535	0.502573
cg13414044	-6.74847e-05	0.00178015	0.969829	-0.000360588	0.000966661	0.709848	0.00136805	0.00146093	0.351106
cg13414059	-0.0606916	0.0235213	0.0111895	0.025731	0.0127726	0.0463911	0.0500338	0.0193034	0.0108379
cg13414081	-0.00413416	0.0118844	0.728607	0.0041634	0.0064535	0.520181	0.00549223	0.00975328	0.574502
cg13414150	0.0067217	0.0076644	0.382396	0.00170916	0.00416193	0.682118	-0.00203256	0.00628999	0.747202
cg13414212	-0.000161432	0.00284245	0.954813	0.00121028	0.00154351	0.434662	0.000635261	0.00233273	0.785883
cg13414270	0.00617374	0.0100339	0.539635	0.00857651	0.00544861	0.118343	-0.00912689	0.00823458	0.270123
cg13414444	0.00776663	0.00499898	0.123142	-1.14119e-05	0.00271455	0.996653	-0.00796365	0.00410255	0.0547987
cg13414478	0.00141043	0.00220511	0.523749	0.000268067	0.00119742	0.823273	-0.00227663	0.00180968	0.211045
cg13414516	0.00533136	0.00756549	0.48249	0.00362587	0.00410822	0.379382	-0.00146976	0.00620882	0.813313
cg13414526	0.00323999	0.00725244	0.655938	-0.00188577	0.00393822	0.633004	-0.000797173	0.0059519	0.893698
cg13414542	0.00803088	0.0208297	0.700575	-0.0021872	0.0113109	0.847026	-0.0143834	0.0170944	0.401945
cg13414557	-0.000557299	0.0152885	0.970988	0.00825711	0.00830198	0.322116	-0.00501174	0.0125469	0.690344
cg13414581	-0.00326287	0.0100775	0.746722	-0.00734559	0.00547229	0.182255	0.0076278	0.00827037	0.358389
cg13414629	0.00168864	0.00197719	0.394927	-0.000890214	0.00107366	0.40882	-0.00311687	0.00162263	0.0573367
cg13414654	-0.028431	0.0197518	0.152873	0.00136892	0.0107256	0.898675	0.0148915	0.0162098	0.360279
cg13414664	-0.00246346	0.0134221	0.854714	0.0216936	0.00728847	0.00358659	-0.00600757	0.0110152	0.58659
cg13414679	-0.0287292	0.0160426	0.0760748	0.0151785	0.00871146	0.0842393	0.0110664	0.0131658	0.402429
cg13414746	0.0086554	0.0169961	0.611592	0.002317	0.00922924	0.802244	-0.00734354	0.0139483	0.599613
cg13414750	0.000152134	0.0127304	0.990487	-0.00221887	0.00691288	0.748837	-0.00659435	0.0104475	0.529228
cg13414834	0.00126401	0.0082046	0.877843	0.00308428	0.00445527	0.490222	-0.00401111	0.00673332	0.552592
cg13414855	0.0204225	0.0150712	0.178173	-0.00151791	0.00818399	0.8532	-0.0162055	0.0123686	0.192852
cg13414867	0.00596646	0.00675649	0.379124	-0.00311578	0.00366892	0.397594	-0.00833249	0.00554489	0.135773
cg13414916	0.00196217	0.00241347	0.41797	-8.57021e-05	0.00131056	0.94798	-0.00283377	0.00198068	0.155349
cg13414955	0.00217534	0.0024974	0.385629	0.00123986	0.00135614	0.362582	-0.0022038	0.00204956	0.284613
cg13415059	0.0486229	0.0161623	0.00325585	-0.00807293	0.00877649	0.359671	-0.0332678	0.0132641	0.0135969
cg13415069	-0.00652499	0.00648005	0.316176	-0.00182322	0.0035188	0.605403	0.0128584	0.00531802	0.0172533
cg13415073	0.000320459	0.0054816	0.953488	-2.99898e-05	0.00297662	0.99198	-0.00247597	0.00449862	0.583172
cg13415078	0.00688983	0.00943479	0.466785	0.00761186	0.00512329	0.140209	-0.0031915	0.00774291	0.681007
cg13415160	0.00216596	0.0102583	0.833167	-6.67266e-05	0.00557049	0.990464	-0.00392089	0.00841877	0.642328
cg13415207	-0.00181417	0.00334668	0.58886	0.000534222	0.00181732	0.769341	0.000286596	0.00274654	0.917083
cg13415242	0.0010559	0.00975985	0.914044	0.002225	0.0052998	0.675431	-0.00320781	0.00800968	0.689571
cg13415320	-0.000942502	0.00639812	0.883158	-1.25954e-05	0.00347431	0.997114	-0.0034275	0.00525079	0.515274
cg13415390	-0.0174195	0.0287281	0.545527	0.00759068	0.0156	0.627522	0.00253885	0.0235765	0.914441
cg13415434	-0.00668437	0.00358058	0.0645864	0.00272134	0.00194433	0.164438	0.00334701	0.0029385	0.257169
cg13415455	0.00177945	0.0204079	0.930676	0.010528	0.0110819	0.344186	0.00684674	0.0167483	0.683479
cg13415466	0.0382862	0.0143356	0.0087177	-0.019036	0.00778454	0.0160572	-0.0313184	0.0117649	0.00893147
cg13415481	0.0155156	0.0139611	0.268842	0.000659825	0.00758117	0.930802	-0.0112031	0.0114575	0.330322
cg13415551	-0.000902618	0.00626873	0.885774	-3.02642e-05	0.00340405	0.992922	0.00154786	0.0051446	0.764081
cg13415566	0.0192505	0.0184817	0.299881	-0.0068455	0.010036	0.496611	-0.0229605	0.0151675	0.132945
cg13415597	-0.00455238	0.00757949	0.549329	-0.00349092	0.00411582	0.398185	0.00419654	0.00622031	0.501312
cg13415628	0.00733534	0.0147664	0.620351	-0.000115413	0.00801847	0.988542	0.0021855	0.0121184	0.857213
cg13415629	0.0204457	0.0135174	0.133264	-0.00112276	0.00734025	0.87871	-0.014736	0.0110934	0.18681
cg13415773	0.0107189	0.00665991	0.110381	-0.00147018	0.00361647	0.685149	-0.00614207	0.00546563	0.263561
cg13415788	-0.0128749	0.0111444	0.250478	0.00446544	0.00605163	0.462152	-6.5299e-05	0.00914593	0.994316
cg13415795	-0.000282259	0.012565	0.982119	0.00409404	0.00682304	0.54972	0.00694221	0.0103118	0.502212
cg13415831	0.00644632	0.0103773	0.535755	0.00305375	0.00563507	0.588971	-0.00879133	0.00851637	0.304202
cg13415850	-0.00183692	0.00287238	0.523821	-0.000153588	0.00155976	0.921739	0.00154877	0.0023573	0.512546
cg13415859	0.00311546	0.00893543	0.728008	-0.00337343	0.00485213	0.488365	-0.00120247	0.0073331	0.870049
cg13415865	0.0152502	0.0217322	0.484327	-0.00457844	0.011801	0.698788	-0.0109211	0.0178351	0.541577
cg13415896	0.0389699	0.0250157	0.122149	-0.0148814	0.0135841	0.275689	-0.03562	0.0205298	0.0855347
cg13415928	0.0102763	0.0117927	0.385429	-0.0140106	0.00640368	0.030792	-0.00939424	0.00967798	0.333836
cg13415961	-0.0168776	0.00901949	0.0639691	0.0136229	0.00489777	0.00636894	0.0109745	0.00740209	0.141036
cg13416007	-6.32724e-05	0.00480531	0.989518	0.00302651	0.00260939	0.24862	0.000285031	0.00394361	0.942513
cg13416026	0.0416127	0.0156206	0.0088831	-0.0175992	0.0084823	0.0403364	-0.0310618	0.0128194	0.0170238
cg13416109	0.00242362	0.0124841	0.846427	-0.0118311	0.00677914	0.0837381	0.00361074	0.0102454	0.725195
cg13416188	0.0116223	0.00716093	0.107447	-0.00616535	0.00388854	0.115719	-0.00729454	0.00587681	0.217157
cg13416193	-0.0323211	0.0204398	0.116684	0.0234281	0.0110992	0.0370566	0.00986826	0.0167745	0.557543
cg13416204	-0.0122013	0.0155038	0.432981	0.0218446	0.00841889	0.010757	0.00542994	0.0127236	0.670388
cg13416213	0.00567382	0.00391429	0.150039	0.000922807	0.00212554	0.665029	-0.00457587	0.00321237	0.157145
cg13416249	0.00189615	0.00976853	0.846449	0.000741742	0.00530452	0.889048	-0.00715262	0.0080168	0.374231
cg13416283	-0.00233255	0.00250052	0.352954	0.00217398	0.00135784	0.112231	0.00208307	0.00205212	0.312295
cg13416309	0.0202625	0.0107777	0.0627485	-0.00366115	0.00585253	0.532895	-0.0103796	0.00884502	0.243133
cg13416381	0.00281808	0.00377448	0.45689	0.00119029	0.00204962	0.562607	4.60136e-05	0.00309763	0.988175
cg13416396	-0.0193234	0.00880629	0.0303185	0.00670825	0.004782	0.163489	0.0130565	0.00722712	0.0735586
cg13416461	-0.0185318	0.00882587	0.0380413	0.0114318	0.00479263	0.018776	0.00607728	0.00724318	0.40327
cg13416486	0.0159961	0.00999545	0.112391	-0.00277927	0.00542774	0.609643	-1.16977e-05	0.00820303	0.998865
cg13416488	-0.000118644	0.0024075	0.960785	-0.000293119	0.00130732	0.823007	0.000567364	0.00197578	0.774531
cg13416517	0.0125093	0.00745466	0.0961765	-0.00587978	0.00404804	0.149209	-0.0103377	0.00611787	0.0939081
cg13416579	-0.0120467	0.0172448	0.486294	-7.50085e-05	0.00936427	0.993623	0.00256638	0.0141524	0.856435
cg13416632	-0.00134283	0.00968332	0.889961	0.00306001	0.00525825	0.561795	0.00674345	0.00794687	0.397966
cg13416727	-0.0039629	0.00680992	0.561804	-0.000894637	0.00369793	0.809285	-0.00150437	0.00558874	0.788297
cg13416754	0.00964816	0.00781536	0.219643	-9.10092e-05	0.0042439	0.98293	-0.00417537	0.00641388	0.516411
cg13416772	-0.00411412	0.0140968	0.770953	-0.0132318	0.00765485	0.0866961	0.000478181	0.0115689	0.967105
cg13416797	-0.00378457	0.0225023	0.866746	-0.0187841	0.0122192	0.127102	-0.00202842	0.0184671	0.912737
cg13416881	0.00434627	0.00686322	0.527872	-0.00141113	0.00372687	0.705688	-0.00233433	0.00563248	0.679358
cg13416885	0.0123021	0.00829526	0.140926	0.000741321	0.0045045	0.869582	-0.0145048	0.00680772	0.0353466
cg13416889	0.0272433	0.0120006	0.0251459	0.00303676	0.00651657	0.642133	-0.0201359	0.0098486	0.0432869
cg13416895	-0.0139705	0.00729012	0.0579143	0.00129868	0.00395869	0.743491	0.0125361	0.00598283	0.0384358
cg13416914	-0.00487528	0.00918896	0.596794	0.00171741	0.0049898	0.731365	0.00397101	0.00754116	0.599547
cg13416916	-0.00667139	0.0072206	0.35754	0.00289635	0.00392094	0.46167	0.00317152	0.00592578	0.593586
cg13416919	-0.00533143	0.00902816	0.556044	-0.000694371	0.00490248	0.887626	0.00102622	0.0074092	0.890094
cg13416921	-0.00595613	0.0197277	0.763285	0.00152579	0.0107125	0.887	-0.00321302	0.01619	0.843054
cg13416930	0.0163759	0.0133292	0.221853	-0.00269374	0.00723805	0.710487	-0.0221238	0.010939	0.0455542
cg13416983	0.00687205	0.0128881	0.594966	-0.00142788	0.00699852	0.83871	0.00446183	0.010577	0.673963
cg13417000	-0.0226142	0.00749713	0.00317784	0.0088273	0.0040711	0.0322916	0.0126573	0.00615272	0.0420332
cg13417058	0.00242908	0.00290324	0.404588	-0.00248669	0.00157652	0.117591	-0.000828439	0.00238262	0.72873
cg13417066	-0.00575817	0.0145136	0.692325	0.0144141	0.00788118	0.0701194	0.0079405	0.011911	0.506389
cg13417072	0.00179669	0.0163077	0.912471	-0.00501093	0.00885541	0.572641	0.0111387	0.0133833	0.407054
cg13417096	7.89125e-05	0.00396064	0.98414	8.10287e-05	0.00215071	0.970015	0.00113621	0.0032504	0.727337
cg13417104	0.00361992	0.015626	0.817233	-0.00999272	0.00848527	0.241476	-0.0100369	0.0128239	0.435501
cg13417158	-0.0234937	0.0148356	0.116156	0.00860126	0.00805606	0.288004	0.0129693	0.0121752	0.289108
cg13417301	0.0137595	0.0102073	0.180424	-0.000142277	0.00554275	0.979568	-0.0132387	0.00837685	0.11689
cg13417331	0.000240757	0.00383466	0.950052	0.00269815	0.0020823	0.197773	-0.00200159	0.00314701	0.52608
cg13417335	-0.0101939	0.0103543	0.327029	-0.00800282	0.00562261	0.157471	0.00881682	0.00849754	0.301744
cg13417395	-0.0144001	0.0127671	0.261816	-0.00359114	0.00693283	0.605505	0.00885663	0.0104777	0.399787
cg13417396	0.0116433	0.0103274	0.262021	-0.00211099	0.00560801	0.707327	-0.00666849	0.00847548	0.433092
cg13417399	0.0033363	0.00864919	0.700438	0.00165724	0.00469669	0.724874	0.00570262	0.00709819	0.423481
cg13417420	0.0247518	0.0187115	0.188641	0.0110771	0.0101607	0.278014	-0.0262407	0.0153561	0.090306
cg13417450	0.000233419	0.00688632	0.973022	-0.00260606	0.00373942	0.487326	0.00902105	0.00565144	0.113305
cg13417483	0.0121918	0.00742375	0.103389	-0.00528305	0.00403125	0.192748	-0.0029113	0.0060925	0.633705
cg13417485	-0.0136631	0.0143775	0.344036	0.00567304	0.00780728	0.468994	0.00704389	0.0117993	0.55175
cg13417500	0.0358572	0.0243895	0.144365	-0.0231378	0.013244	0.0834227	-0.0292588	0.0200159	0.146653
cg13417511	-0.00134489	0.00989241	0.892108	0.00168479	0.00537179	0.75439	0.000806368	0.00811847	0.921061
cg13417544	0.00876875	0.00914344	0.339651	-0.00497806	0.00496508	0.318247	-0.00408627	0.0075038	0.587158
cg13417604	0.00233577	0.00293572	0.427956	-0.00234591	0.00159416	0.143993	-0.00095578	0.00240927	0.692351
cg13417632	-0.000271417	0.00744439	0.970982	0.00114869	0.00404246	0.776826	0.000571296	0.00610943	0.925668
cg13417650	-0.00390793	0.00690186	0.572402	0.00559648	0.00374785	0.138235	0.00298015	0.00566419	0.599851
cg13417679	-0.0029043	0.021895	0.894715	-0.00133883	0.0118895	0.910548	0.0124426	0.0179687	0.490107
cg13417749	-0.00218333	0.0185735	0.906638	-0.0119188	0.0100858	0.239856	0.00477165	0.0152428	0.754841
cg13417776	0.00239467	0.0147103	0.870983	-0.01619	0.00798799	0.045102	-0.00197518	0.0120724	0.870337
cg13417824	-0.00385455	0.00229885	0.096435	9.09697e-05	0.00124832	0.942039	0.00245025	0.00188661	0.196743
cg13417862	-0.0200994	0.017034	0.240561	0.0119535	0.0092498	0.198963	0.026129	0.0139794	0.0642675
cg13417891	0.00666119	0.015946	0.676955	1.05198e-05	0.00865899	0.999033	-0.000311505	0.0130865	0.981052
cg13417897	0.0203719	0.0179488	0.258842	-0.013348	0.00974658	0.173632	-0.0127096	0.0147302	0.390108
cg13417901	0.00985831	0.00892966	0.272004	-0.00461067	0.00484899	0.343765	-0.00342676	0.00732836	0.640994
cg13417951	0.016818	0.0130865	0.201441	-0.00442925	0.00710622	0.534383	-0.0115506	0.0107398	0.284505
cg13418007	0.0425304	0.0191862	0.0287	-0.00174097	0.0104185	0.867596	-0.0402496	0.0157457	0.0119454
cg13418173	-0.00101254	0.00250462	0.686801	-0.000529554	0.00136006	0.697762	0.000199599	0.00205548	0.922819
cg13418196	-0.00627862	0.00321052	0.0530438	-0.000227664	0.00174338	0.89634	0.00278637	0.0026348	0.292589
cg13418221	-0.00983744	0.00691201	0.157497	0.00176563	0.00375337	0.638991	0.0090542	0.00567253	0.113325
cg13418230	-0.0137149	0.00880228	0.12208	-0.00904412	0.00477982	0.0611008	0.00979139	0.00722382	0.178057
cg13418235	0.00363058	0.00767347	0.637055	0.00521855	0.00416685	0.213082	-0.00842967	0.00629743	0.183465
cg13418283	0.00358481	0.0110995	0.74733	-0.00114039	0.00602724	0.85028	-0.00173002	0.00910907	0.84972
cg13418303	-0.00302545	0.00639567	0.637118	0.00241859	0.00347298	0.487646	-0.00173723	0.00524878	0.741291
cg13418415	0.00866298	0.0148455	0.560723	0.00534931	0.00806143	0.508355	-0.0129814	0.0121834	0.288981
cg13418419	0.00123028	0.00218676	0.574849	-0.00158774	0.00118746	0.18395	0.00125274	0.00179462	0.486619
cg13418456	-0.00378513	0.00710557	0.595317	-8.32442e-05	0.00385848	0.982827	-0.00159039	0.00583138	0.785572
cg13418490	0.0164008	0.0113343	0.150739	-0.00351341	0.00615476	0.569269	-0.0159898	0.00930179	0.0884279
cg13418525	-0.00154335	0.0153309	0.919996	0.0028398	0.00832501	0.733667	0.00301379	0.0125817	0.811135
cg13418562	0.0239819	0.0164674	0.148151	-0.00577994	0.00894214	0.519386	-0.0161021	0.0135144	0.236032
cg13418576	-0.00993992	0.0191156	0.604116	-0.000144107	0.0103802	0.988949	0.0252342	0.0156877	0.110585
cg13418627	-0.0180108	0.0203035	0.376973	-0.004789	0.0110252	0.664873	-0.00298358	0.0166626	0.858221
cg13418631	-0.000114304	0.0073677	0.98765	0.0044445	0.00400081	0.269035	-0.00269881	0.0060465	0.656227
cg13418632	0.00768227	0.00673524	0.25651	0.00983828	0.00365738	0.00825941	-0.00415526	0.00552745	0.453807
cg13418665	-0.00632351	0.0046442	0.176109	0.00272705	0.0025219	0.281907	0.00322101	0.00381139	0.399889
cg13418710	-0.0119443	0.0101679	0.24265	-0.00445384	0.0055214	0.421608	0.00545734	0.00834458	0.514478
cg13418740	0.00147885	0.0107138	0.890468	-0.00130227	0.00581782	0.823295	-0.00116879	0.00879257	0.894492
cg13418769	-0.00627258	0.00825655	0.449053	0.00690408	0.00448348	0.126458	0.00555727	0.00677595	0.413906
cg13418782	0.0196429	0.0147803	0.186602	-0.00818238	0.00802602	0.310211	-0.018871	0.0121299	0.12264
cg13418795	-0.00295466	0.0133569	0.82534	-0.00390958	0.00725308	0.59096	0.00337691	0.0109617	0.758616
cg13418804	0.000654146	0.0029631	0.825685	0.00039575	0.00160902	0.806174	-0.00143205	0.00243174	0.557136
cg13418839	-0.00361521	0.00856769	0.673878	0.00784	0.00465243	0.0947968	-0.00129853	0.0070313	0.853821
cg13418913	0.0188542	0.0197731	0.342413	0.00613288	0.0107372	0.569043	-0.010203	0.0162273	0.530812
cg13418946	-0.00548562	0.00685285	0.425154	0.000931378	0.00372124	0.802832	0.0042536	0.00562398	0.451067
cg13418964	0.0013071	0.00786015	0.86823	-0.00184968	0.00426823	0.665602	-0.00498711	0.00645064	0.44111
cg13419032	-0.00108352	0.0134098	0.935748	-0.00384009	0.00728179	0.599009	0.0080533	0.0110051	0.465859
cg13419083	-0.00537886	0.00547996	0.328474	0.00301714	0.00297573	0.312848	0.00472951	0.00449727	0.29527
cg13419102	0.000911377	0.00252372	0.718699	-0.00116244	0.00137043	0.398152	-0.000581823	0.00207116	0.779302
cg13419103	0.00550929	0.00850231	0.518351	-0.0031468	0.00461693	0.496938	-0.00196022	0.00697765	0.779293
cg13419231	0.0105879	0.0102036	0.301703	-0.00371467	0.00554076	0.503991	-0.0075305	0.00837384	0.370463
cg13419240	-0.000549381	0.00753096	0.941979	-0.00667505	0.00408947	0.105486	-0.000572785	0.00618048	0.926329
cg13419317	0.00637951	0.015142	0.674349	-0.00016615	0.00822241	0.983915	-0.00350104	0.0124267	0.778675
cg13419330	0.00668284	0.0187938	0.72283	0.0256821	0.0102054	0.0132946	-0.013295	0.0154236	0.390569
cg13419344	-0.0132148	0.0107869	0.223161	0.00726543	0.00585752	0.217481	0.00187075	0.00885257	0.833027
cg13419345	-0.00502825	0.0156002	0.747822	-0.00875478	0.00847122	0.303649	0.0165991	0.0128027	0.197506
cg13419372	-0.00452857	0.00294789	0.127359	0.0011223	0.00160076	0.484718	0.00610161	0.00241926	0.0130972
cg13419390	0.0144656	0.0126294	0.254532	0.000875132	0.00685801	0.898693	-0.0173062	0.0103646	0.0978138
cg13419505	-0.00534468	0.00618371	0.389296	-0.000303361	0.00335789	0.928179	0.00261566	0.00507483	0.607295
cg13419549	-0.00464205	0.0157609	0.768908	0.0109922	0.00855849	0.201716	-0.00483262	0.0129346	0.709407
cg13419583	-0.0281885	0.0180068	0.120353	0.0164011	0.00977807	0.0963166	0.0211607	0.0147778	0.155
cg13419596	8.89705e-05	0.0108613	0.993479	-0.00312403	0.00589793	0.597399	-0.00140524	0.00891363	0.875021
cg13419627	-0.0085647	0.0101698	0.401519	0.00142783	0.0055224	0.796464	-0.0026185	0.00834609	0.754313
cg13419681	-0.0056884	0.0235208	0.80935	0.0111791	0.0127723	0.383338	0.0202327	0.0193029	0.29686
cg13419691	0.0157492	0.0272294	0.564183	-0.0186188	0.0147861	0.210621	-0.00300928	0.0223465	0.893123
cg13419692	0.00512675	0.0113423	0.652158	-0.00725514	0.00615913	0.241359	0.0033867	0.00930839	0.716681
cg13419700	0.000786372	0.00303427	0.795994	-0.000948945	0.00164767	0.565839	-0.00105407	0.00249016	0.672906
cg13419702	-0.00624563	0.00658528	0.344993	-0.00121106	0.00357594	0.735505	0.000401017	0.00540438	0.940984
cg13419720	-0.000132201	0.0108942	0.99034	0.00356452	0.0059158	0.548053	-0.00482638	0.00894065	0.590409
cg13419761	0.00457268	0.0135221	0.735885	-0.00149827	0.00734279	0.838694	-0.00511857	0.0110973	0.645533
cg13419774	0.00698779	0.0131445	0.596067	-0.0112386	0.00713775	0.118236	-0.00753356	0.0107874	0.486422
cg13419791	-0.0013258	0.00245222	0.589839	0.00215047	0.00133161	0.109188	-0.00141634	0.00201248	0.483058
cg13419792	0.0150891	0.0116785	0.199054	-0.0095968	0.0063417	0.133075	-0.0163756	0.00958431	0.090348
cg13419797	-0.00187351	0.00296213	0.528382	0.000856759	0.0016085	0.595354	0.000742135	0.00243095	0.760725
cg13419809	-0.00506033	0.00540622	0.351313	-0.00329248	0.00293569	0.264503	0.0062974	0.00443676	0.158619
cg13419814	-0.0047617	0.00315927	0.134622	0.00286797	0.00171555	0.0974161	0.00206453	0.00259274	0.427589
cg13419867	-0.00211462	0.00474431	0.656677	0.00265679	0.00257626	0.304682	0.000503812	0.00389355	0.89728
cg13419884	-0.00231931	0.00852296	0.786036	-0.00103144	0.00462814	0.824056	0.000235117	0.00699459	0.973246
cg13419887	-0.0154643	0.00932942	0.100251	0.00498512	0.00506607	0.327264	0.0116987	0.00765643	0.129394
cg13419903	-0.000511881	0.00993219	0.958991	-0.00183922	0.00539339	0.733743	0.000330825	0.00815112	0.967699
cg13419925	-0.0060223	0.00715516	0.401798	0.00671281	0.0038854	0.0868486	0.00702047	0.00587207	0.234436
cg13419927	0.000934726	0.00326825	0.775414	-0.000691189	0.00177473	0.697687	0.00203697	0.00268217	0.44921
cg13420004	-0.00591111	0.00676142	0.383892	-0.0002136	0.00367159	0.953714	0.00541016	0.00554894	0.331704
cg13420075	-0.00867583	0.0126693	0.494917	0.000810245	0.00687972	0.906462	0.0111585	0.0103974	0.285531
cg13420089	-0.00194262	0.0101041	0.847894	0.0046243	0.00548676	0.401164	-0.0022924	0.00829223	0.78272
cg13420112	-0.00350899	0.00373492	0.349528	0.0014548	0.00202814	0.474703	0.000317547	0.00306516	0.917676
cg13420135	0.00590687	0.00248824	0.0193341	-0.00201698	0.00135117	0.138361	-0.00295871	0.00204204	0.15021
cg13420159	-0.00241352	0.00968195	0.803609	-0.00251784	0.0052575	0.632958	0.00133164	0.00794575	0.867212
cg13420177	0.00304591	0.0145693	0.834785	0.00320296	0.00791144	0.686373	-0.00676598	0.0119567	0.572632
cg13420196	0.00455534	0.0106092	0.668489	0.000263673	0.00576102	0.963578	0.000757739	0.00870673	0.930807
cg13420206	0.00362602	0.00837241	0.665797	0.00227025	0.0045464	0.618529	-0.00304595	0.00687104	0.658418
cg13420273	-0.00414623	0.0102074	0.685386	0.00900151	0.00554283	0.10724	-0.00674023	0.00837697	0.422778
cg13420277	-0.0193838	0.0211704	0.361876	0.0183731	0.011496	0.112864	0.0141373	0.0173741	0.417573
cg13420320	-0.0177203	0.0125988	0.162392	0.00481466	0.0068414	0.483073	0.00936661	0.0103395	0.366967
cg13420364	0.00133196	0.00433316	0.75913	-0.00198357	0.002353	0.401059	-0.000789733	0.00355612	0.824666
cg13420383	-0.00380879	0.00754589	0.614745	-0.000673011	0.00409758	0.869839	0.00467011	0.00619274	0.452384
cg13420393	-0.0108162	0.0105909	0.309366	0.00223267	0.00575108	0.698605	0.00828891	0.0086917	0.342348
cg13420408	0.00391567	0.00831822	0.638762	0.00665674	0.00451697	0.143413	-0.00712294	0.00682657	0.299044
cg13420581	0.00127253	0.00913373	0.88945	-0.00828025	0.00495981	0.0978678	0.00397362	0.00749584	0.597104
cg13420627	0.0134028	0.0117532	0.256616	-0.00591481	0.00638221	0.356078	-0.00635167	0.00964555	0.511588
cg13420642	-0.00686488	0.00883355	0.438746	0.00425627	0.0047968	0.376846	0.0101995	0.00724948	0.162268
cg13420647	-0.00758575	0.0102121	0.459173	-0.000223647	0.00554537	0.967903	0.00571118	0.00838082	0.497014
cg13420662	0.00210121	0.00366263	0.56735	0.00069273	0.00198888	0.72828	-0.00282481	0.00300583	0.349392
cg13420744	-0.0127541	0.0189948	0.503341	0.016591	0.0103146	0.110593	0.0152055	0.0155886	0.33149
cg13420792	0.0015646	0.0021491	0.468146	0.000444514	0.00116701	0.704011	0.000450174	0.00176372	0.799013
cg13420803	-0.0294552	0.0173964	0.0932524	-0.00908953	0.00944661	0.33806	0.0322783	0.0142768	0.0257337
cg13420845	-0.0173448	0.0263322	0.51147	0.00641616	0.0142989	0.654519	0.00976046	0.0216102	0.652404
cg13420923	0.00264685	0.00232938	0.258305	-0.00118749	0.0012649	0.34989	-0.00239864	0.00191167	0.212234
cg13420934	-0.00469157	0.00595221	0.432272	0.00496064	0.00323218	0.127712	0.007026	0.00488484	0.15318
cg13420944	0.0222679	0.0132117	0.0947329	-0.011913	0.00717424	0.0996571	-0.00595286	0.0108425	0.584099
cg13420975	-0.00709553	0.0116003	0.542021	-0.00556243	0.00629923	0.379144	0.00250053	0.00952013	0.793306
cg13420985	-0.0279524	0.0148521	0.0624711	0.00352602	0.00806498	0.662822	0.031052	0.0121887	0.0122276
cg13421019	-0.00577852	0.00952352	0.545259	-0.00515173	0.00517147	0.321348	0.0106703	0.00781573	0.174966
cg13421038	-0.00301663	0.00328972	0.361156	0.0010365	0.00178639	0.562951	0.00102667	0.0026998	0.704473
cg13421041	0.00517146	0.00645999	0.425126	-0.00326584	0.00350791	0.353896	-0.00624385	0.00530156	0.241443
cg13421062	-0.00918715	0.00560102	0.103807	0.00437923	0.00304147	0.152753	0.00530078	0.00459662	0.251332
cg13421100	-0.0321742	0.0286078	0.263179	0.00850609	0.0155347	0.585106	0.0121372	0.0234778	0.606219
cg13421111	-8.7959e-05	0.00344243	0.979661	0.000618598	0.00186931	0.741333	-0.000229054	0.00282512	0.935528
cg13421116	0.00877622	0.00722761	0.227248	-0.00382573	0.00392474	0.331812	-0.00281449	0.00593153	0.636086
cg13421133	-0.006955	0.0102044	0.496943	0.0106771	0.00554119	0.0565762	0.00123412	0.0083745	0.883113
cg13421194	-0.00056389	0.0063056	0.928905	0.00226455	0.00342407	0.509763	0.00147529	0.00517485	0.776112
cg13421247	0.0108253	0.00695669	0.122558	0.000442122	0.00377763	0.907044	-0.0152519	0.00570919	0.00869928
cg13421286	-0.002202	0.0116538	0.850479	-0.000617356	0.00632826	0.922463	-0.000797702	0.00956401	0.93368
cg13421331	-0.0286163	0.0482977	0.554734	0.0409759	0.0262267	0.121072	-0.0239791	0.0396368	0.546445
cg13421338	-0.0683497	0.0318324	0.0339754	-2.4453e-05	0.0172857	0.998874	0.0543972	0.0261241	0.0396381
cg13421345	-0.0017093	0.00855625	0.842028	-0.00398989	0.00464622	0.392353	0.00197554	0.00702191	0.778978
cg13421372	0.00238523	0.00701072	0.734335	-7.25555e-05	0.00380697	0.984829	0.00242907	0.00575353	0.673712
cg13421385	0.00664647	0.0127002	0.601794	-0.00391033	0.0068965	0.571868	-0.0105935	0.0104228	0.31168
cg13421412	-0.00757617	0.0215228	0.725507	0.00678355	0.0116874	0.56282	0.000958477	0.0176633	0.956823
cg13421418	-0.000263453	0.00722998	0.970998	-0.00145337	0.00392603	0.711953	0.00056085	0.00593347	0.924866
cg13421439	0.00227932	0.00414346	0.583366	0.00232914	0.00224998	0.302854	-0.00287874	0.00340044	0.399068
cg13421489	-0.00118059	0.00839981	0.888483	0.000668158	0.00456127	0.883807	0.00600292	0.00689353	0.385757
cg13421543	0.00337496	0.00780573	0.666319	0.00265171	0.00423868	0.532875	-0.00298071	0.00640598	0.642636
cg13421594	-0.00312734	0.00720636	0.66516	-0.00277814	0.0039132	0.479244	0.00277226	0.00591409	0.640172
cg13421612	0.011475	0.0127001	0.368217	0.00462525	0.00689643	0.503834	-0.0206623	0.0104227	0.0499237
cg13421745	0.0142013	0.0144964	0.329413	-0.00379358	0.00787185	0.630822	0.00272488	0.0118969	0.819261
cg13421753	-0.0153695	0.0138089	0.268127	0.0165437	0.0074985	0.0294434	0.00821763	0.0113326	0.469911
cg13421759	-0.00390004	0.00346662	0.263028	0.000520159	0.00188245	0.782821	0.00267488	0.00284498	0.34917
cg13421841	0.0346875	0.0190707	0.0716484	-0.0117463	0.0103558	0.259145	-0.0177429	0.0156508	0.259397
cg13421924	0.000767683	0.00451997	0.865446	0.00149178	0.00245444	0.544582	-0.00129945	0.00370943	0.726777
cg13422003	-0.016102	0.0111491	0.151514	0.00427161	0.0060542	0.481952	0.00511709	0.00914981	0.577124
cg13422004	0.0295014	0.0157919	0.0644044	-0.0025029	0.00857532	0.770934	-0.0300944	0.01296	0.0220686
cg13422008	-0.00153701	0.00387984	0.692761	0.000486249	0.00210684	0.817902	0.000708404	0.0031841	0.824351
cg13422031	0.0120162	0.0170423	0.48225	0.0022654	0.00925433	0.807072	0.00551546	0.0139862	0.694086
cg13422045	-0.0112525	0.00937132	0.232431	0.00357705	0.00508882	0.483589	0.00453472	0.00769082	0.55665
cg13422047	-0.0140744	0.0215045	0.514165	0.00856201	0.0116774	0.46499	0.00215544	0.0176483	0.903016
cg13422054	0.0188883	0.00971956	0.0545313	-0.0040952	0.00527793	0.439467	-0.0119084	0.00797662	0.138321
cg13422093	-0.00835261	0.00532455	0.119591	0.00145581	0.00289134	0.615615	-0.000216617	0.00436974	0.960553
cg13422119	-0.00163415	0.00641684	0.799457	0.00122555	0.00348448	0.725723	0.00332357	0.00526615	0.529272
cg13422136	-0.0166722	0.0181582	0.360541	0.00160549	0.00986027	0.870955	0.0298521	0.014902	0.0476116
cg13422140	0.0106098	0.00927163	0.254973	-0.0110899	0.00503469	0.0297019	-0.0151175	0.00760901	0.0494325
cg13422161	-0.0221531	0.0288084	0.443552	0.00916498	0.0156436	0.559168	0.0201859	0.0236424	0.395071
cg13422164	0.00421829	0.0127928	0.742224	0.00335529	0.00694676	0.630055	-0.0116101	0.0104987	0.271201
cg13422185	-0.0138597	0.0303646	0.648972	-0.0108344	0.0164886	0.5125	0.00917321	0.0249195	0.713496
cg13422253	-0.00370091	0.0142169	0.795106	0.00224728	0.00772007	0.771526	-0.0117129	0.0116675	0.317633
cg13422257	-0.00237718	0.00613063	0.698947	-0.00274256	0.00332906	0.411823	-0.000232764	0.00503127	0.963184
cg13422261	-0.0116701	0.00664587	0.081874	0.00443421	0.00360885	0.221804	0.00786826	0.00545411	0.151966
cg13422275	-0.00258474	0.0175463	0.883157	0.000136092	0.00952799	0.98863	0.00587669	0.0143998	0.683987
cg13422276	-0.00599675	0.015929	0.707295	0.00607567	0.00864981	0.48391	0.00684314	0.0130726	0.601699
cg13422347	0.00501508	0.00974854	0.607974	-0.00558248	0.00529366	0.293937	-0.0043889	0.0080004	0.584402
cg13422359	-0.00537181	0.01979	0.786561	-0.000946607	0.0107464	0.929968	0.0149583	0.0162412	0.359061
cg13422362	5.96622e-05	0.00782193	0.993928	0.00520416	0.00424747	0.223103	-0.00248242	0.00641928	0.699715
cg13422475	-0.0151962	0.0117457	0.198455	0.00621428	0.00637814	0.33204	0.00810404	0.00963938	0.402328
cg13422535	-0.00908819	0.0117166	0.439608	0.0088553	0.00636233	0.166781	-0.00208701	0.0096155	0.828574
cg13422555	0.00809058	0.00747855	0.281691	0.00216981	0.00406101	0.59421	-0.00598315	0.00613747	0.331771
cg13422600	0.00242715	0.00793427	0.760254	-0.0012592	0.00430847	0.770638	0.00157811	0.00651147	0.808954
cg13422602	-0.00963216	0.0131049	0.4639	0.0112748	0.00711623	0.115977	-0.000700671	0.0107549	0.948173
cg13422654	0.0107996	0.00902346	0.233942	-0.000997698	0.00489993	0.839031	-0.00699745	0.00740534	0.346771
cg13422701	0.00531873	0.0103256	0.607515	0.000709411	0.005607	0.899549	-0.00863511	0.00847396	0.310431
cg13422744	-0.0114129	0.0142596	0.425222	-0.00101322	0.00774326	0.896131	0.0170953	0.0117025	0.146915
cg13422751	0.012965	0.0105024	0.219657	-0.0123418	0.00570303	0.0326205	-0.0103662	0.00861908	0.231673
cg13422804	0.0198571	0.0116901	0.0922155	0.000397576	0.00634795	0.950174	-0.0167131	0.00959377	0.0842889
cg13422817	-0.000225471	0.00998853	0.982032	0.00552393	0.00542398	0.31071	0.00239369	0.00819735	0.770831
cg13422823	-0.0176493	0.0121713	0.149883	0.00426131	0.00660928	0.520434	0.0183921	0.00998871	0.0682737
cg13422830	0.0563194	0.0685392	0.413019	0.00769933	0.0372182	0.836494	-0.0519748	0.0562485	0.357498
cg13422834	0.0120659	0.0222148	0.588129	-0.00577588	0.0120631	0.633028	0.0119649	0.0182312	0.51301
cg13422850	0.0196372	0.0183845	0.287796	-0.00151136	0.00998316	0.879945	-0.0196562	0.0150877	0.195367
cg13422870	-0.000331665	0.0112778	0.976592	-0.00403564	0.00612411	0.511288	0.00244856	0.00925546	0.791849
cg13422881	-0.000381218	0.00417244	0.927368	-0.000268449	0.00226572	0.905901	-1.70487e-05	0.00342422	0.996036
cg13422894	-0.0130776	0.00738364	0.079303	0.0025555	0.00400947	0.525211	0.00861492	0.00605958	0.157942
cg13422921	0.00466644	0.0110247	0.672924	-0.00539353	0.00598665	0.369596	0.00258703	0.00904773	0.775469
cg13423052	0.000249126	0.00905985	0.978113	-0.00242951	0.00491969	0.622407	-0.001436	0.00743521	0.84721
cg13423054	-0.00871013	0.00772101	0.261729	0.00661548	0.00419267	0.117467	0.00871295	0.00633645	0.171909
cg13423067	0.00218938	0.0187927	0.907467	0.000358875	0.0102048	0.97201	0.00300015	0.0154227	0.846121
cg13423075	-0.0374419	0.0171818	0.0314523	0.0257232	0.00933006	0.00683089	0.0269421	0.0141007	0.0586473
cg13423100	0.0115246	0.0158288	0.468112	-0.0113225	0.00859536	0.190482	-0.00453672	0.0129903	0.727578
cg13423140	-0.00348515	0.0162142	0.830208	0.00438045	0.00880463	0.619818	-0.00186529	0.0133066	0.888776
cg13423151	0.00296844	0.00206742	0.153892	-0.00207265	0.00112265	0.0675514	-0.00237193	0.00169668	0.164933
cg13423172	-0.000488238	0.00670376	0.942073	-0.00196562	0.00364028	0.590314	-0.00374399	0.00550162	0.497602
cg13423180	-0.0146513	0.011881	0.220143	0.00673821	0.00645164	0.298582	0.00759464	0.00975047	0.437711
cg13423235	-0.00799903	0.0162196	0.622875	0.00385046	0.00880757	0.662841	0.0103448	0.013311	0.438732
cg13423242	-0.000235829	0.0144104	0.986973	-0.00176358	0.00782514	0.822106	0.00626492	0.0118263	0.597355
cg13423254	0.00870468	0.0129159	0.501758	-0.00182666	0.00701363	0.795008	-0.00675572	0.0105998	0.525225
cg13423262	0.0054733	0.0171338	0.749995	-0.00828822	0.00930399	0.374968	0.00415101	0.0140613	0.768391
cg13423274	0.019464	0.0203594	0.341158	-0.00187297	0.0110556	0.865782	-0.00729899	0.0167085	0.663081
cg13423282	0.00287999	0.00359813	0.425196	-0.000208599	0.00195386	0.915172	-0.00325667	0.0029529	0.27249
cg13423296	0.00265487	0.00589749	0.653474	-0.00202855	0.00320246	0.527765	-0.00246799	0.00483993	0.611127
cg13423371	0.0257004	0.0141479	0.0720093	-0.0130643	0.00768263	0.0918616	-0.0268919	0.0116109	0.0224065
cg13423383	-0.00563298	0.0193076	0.771028	0.00822239	0.0104845	0.434581	-0.00925939	0.0158453	0.560174
cg13423394	0.000938264	0.0033116	0.777459	0.00190281	0.00179827	0.292313	-0.0017129	0.00271776	0.52983
cg13423469	0.0168971	0.0164171	0.305625	-0.0157015	0.00891483	0.080971	-0.0078388	0.0134731	0.561885
cg13423535	0.0148779	0.00955612	0.122367	-0.00869655	0.00518918	0.0965975	-0.0131231	0.00784249	0.0971039
cg13423554	0.0059524	0.012752	0.641579	-0.0061219	0.0069246	0.378581	-0.00703432	0.0104653	0.502892
cg13423556	0.0100757	0.0105812	0.34307	-0.00651172	0.00574581	0.259553	-0.0113998	0.00868374	0.19199
cg13423563	0.021693	0.0161272	0.181352	-0.00849262	0.00875739	0.33429	-0.0175579	0.0132352	0.187386
cg13423580	-0.00195789	0.00564374	0.729319	0.00194255	0.00306467	0.527494	0.00354682	0.00463169	0.445451
cg13423638	0.00667632	0.0108106	0.538134	-0.00277757	0.00587037	0.637044	-0.010218	0.00887199	0.251938
cg13423666	0.0117106	0.013791	0.397641	-0.00556783	0.00748878	0.45877	-0.00460099	0.0113179	0.685149
cg13423729	-0.0146825	0.0154185	0.343051	0.00573904	0.00837255	0.494496	0.00848777	0.0126536	0.503767
cg13423753	-0.0108149	0.0195992	0.582202	-0.00240476	0.0106428	0.821658	0.00489225	0.0160846	0.761583
cg13423763	0.00756974	0.00791012	0.340681	0.00070963	0.00429536	0.869083	-0.0063446	0.00649165	0.330541
cg13423770	0.00838518	0.00865852	0.334954	0.00180733	0.00470176	0.701429	-0.0137419	0.00710585	0.0556961
cg13423805	0.00468401	0.0112749	0.678631	-0.00605561	0.0061225	0.324798	-0.0040183	0.00925304	0.664944
cg13423838	-0.00768503	0.00920826	0.405763	0.00201903	0.00500028	0.687156	0.00505092	0.007557	0.505294
cg13423887	0.00810049	0.0197247	0.682108	0.0117784	0.0107109	0.273882	-0.0045535	0.0161876	0.779012
cg13423980	-0.00135253	0.00311652	0.665148	-0.000509421	0.00169234	0.76397	0.00229517	0.00255766	0.371481
cg13424022	-0.00662847	0.00404183	0.103869	0.00135013	0.0021948	0.539725	0.00670544	0.00331703	0.0456542
cg13424029	-0.012038	0.0148886	0.420527	-0.000714559	0.00808482	0.929733	0.0217745	0.0122187	0.0774985
cg13424132	0.0095082	0.00853698	0.267808	-0.0106146	0.00463576	0.0239457	-0.000403481	0.0070061	0.95418
cg13424137	-0.0133073	0.0214895	0.537035	0.0157762	0.0116693	0.179165	0.0252308	0.017636	0.155366
cg13424209	-0.00102013	0.00523284	0.845794	-0.00135684	0.00284154	0.633952	0.00443548	0.00429447	0.303947
cg13424229	0.0139564	0.00897476	0.122802	-0.00355016	0.00487348	0.467878	-0.00957643	0.00736537	0.196251
cg13424240	-0.0114948	0.00761101	0.133836	0.00886584	0.00413294	0.0341393	0.00483231	0.00624617	0.440802
cg13424284	-0.0124726	0.00872536	0.155704	0.00100735	0.00473805	0.832027	0.0146161	0.0071607	0.0436285
cg13424296	-0.0042225	0.0178531	0.813475	-0.00755496	0.00969463	0.43748	0.0111437	0.0146516	0.448537
cg13424302	0.00438733	0.0162509	0.787685	0.021965	0.00882456	0.0143052	-0.00818165	0.0133367	0.540833
cg13424363	-0.00197428	0.014121	0.889064	0.0144704	0.00766798	0.0617796	0.00286463	0.0115887	0.805221
cg13424393	0.066659	0.0245236	0.00762882	-0.0300922	0.0133168	0.025809	-0.0604264	0.0201259	0.00331557
cg13424402	-0.0149357	0.0061522	0.016817	0.00110639	0.00334077	0.741139	0.0098301	0.00504896	0.0540898
cg13424422	0.0230154	0.0125147	0.0686025	-0.016858	0.00679576	0.0146284	0.00141572	0.0102705	0.890617
cg13424446	0.0152655	0.0112459	0.177424	0.00326946	0.00610676	0.593466	-0.0126103	0.00922925	0.17462
cg13424484	-0.0118775	0.0114388	0.301382	-0.0100174	0.00621149	0.109672	0.00885998	0.00938753	0.347339
cg13424529	-0.0275459	0.0143016	0.0566766	0.0134721	0.00776606	0.0855877	0.0224252	0.011737	0.0586533
cg13424572	-0.016862	0.00819995	0.0421151	0.00636708	0.00445274	0.155573	0.0100861	0.0067295	0.136795
cg13424603	-0.0749956	0.0676063	0.26972	-0.0189631	0.0367116	0.606513	0.0183475	0.0554829	0.741509
cg13424617	-0.00411854	0.00706661	0.56121	0.00379226	0.00383732	0.325195	0.00431528	0.0057994	0.458408
cg13424635	-0.000214785	0.0203522	0.991599	-0.0104035	0.0110517	0.34859	0.0200155	0.0167026	0.233358
cg13424649	0.00525478	0.0177587	0.767865	0.000701973	0.00964334	0.942103	-0.00828853	0.0145741	0.570709
cg13424673	-0.00304501	0.00197466	0.125936	-0.000133958	0.00107228	0.900809	0.00229849	0.00162056	0.158921
cg13424728	0.0049031	0.00723694	0.499505	-0.00490785	0.00392981	0.214361	-0.00532627	0.00593919	0.371783
cg13424737	-0.0106167	0.0101368	0.297238	0.0104512	0.00550448	0.0602269	0.000521989	0.00831901	0.950082
cg13424753	0.00786025	0.0134134	0.559075	-0.00626453	0.00728374	0.391621	-0.0004967	0.011008	0.964092
cg13424766	0.00177162	0.00788985	0.822751	0.00626963	0.00428436	0.146216	-0.00908256	0.00647502	0.16352
cg13424870	0.00459224	0.00799247	0.566755	-0.000292644	0.00434008	0.946363	-0.0112491	0.00655923	0.0891618
cg13424878	-0.00206812	0.0133137	0.876839	-0.00258727	0.0072296	0.721125	0.000698561	0.0109262	0.949138
cg13424901	-0.0109212	0.0114123	0.340681	0.00788046	0.0061971	0.206184	0.00068449	0.00936578	0.941872
cg13424909	-0.0223292	0.0134818	0.100521	0.00874745	0.00732089	0.234711	0.0139808	0.0110642	0.209041
cg13424923	-0.019014	0.0134387	0.159932	0.00672351	0.00729749	0.358886	0.00927968	0.0110288	0.401948
cg13424940	0.00464169	0.0147728	0.75396	-0.00430628	0.00802193	0.592481	-0.0134257	0.0121237	0.27054
cg13425040	0.0156989	0.00868354	0.0733555	-0.00691539	0.00471535	0.145346	-0.0129692	0.00712638	0.0714949
cg13425044	0.00626495	0.00526539	0.236672	-0.00215155	0.00285922	0.453359	-0.00321296	0.00432118	0.458742
cg13425069	-0.00356481	0.00853288	0.676927	-0.00109144	0.00463353	0.814218	-0.00198126	0.00700274	0.777765
cg13425135	0.00151901	0.00256332	0.554669	-0.000109002	0.00139194	0.937724	-0.00161527	0.00210366	0.44423
cg13425146	-0.0100594	0.00596787	0.0947079	0.00431877	0.00324068	0.185393	0.00655735	0.00489769	0.183375
cg13425147	4.43987e-06	0.0167123	0.999789	0.00449075	0.00907515	0.6217	0.00159665	0.0137154	0.907538
cg13425150	-0.00720677	0.0103564	0.487973	0.0107688	0.00562373	0.0581054	0.00322252	0.00849923	0.705304
cg13425171	-0.00481039	0.00800673	0.549214	0.00825452	0.00434782	0.0602452	0.000398131	0.00657094	0.951796
cg13425174	-0.0137018	0.010274	0.185077	0.000851035	0.00557899	0.879038	0.00444841	0.00843162	0.598849
cg13425226	-0.000961897	0.0132212	0.942134	0.00212947	0.00717938	0.767325	0.00254084	0.0108503	0.815287
cg13425279	0.0221892	0.011915	0.0652313	-0.00798778	0.0064701	0.219622	-0.0147546	0.00977837	0.13419
cg13425280	0.00548797	0.00729301	0.453359	-0.00364544	0.00396026	0.359323	-0.00480611	0.0059852	0.423707
cg13425335	0.00335953	0.0106704	0.753475	-0.0040862	0.00579423	0.482165	-0.00457767	0.00875692	0.6022
cg13425342	0.00533917	0.00742829	0.473812	0.00195616	0.00403371	0.628675	-0.0064877	0.00609622	0.289561
cg13425391	-0.00514032	0.0043191	0.236555	0.00155297	0.00234536	0.509264	0.0011811	0.00354458	0.739609
cg13425422	-0.00546126	0.00880389	0.536328	-0.00159946	0.0047807	0.738589	0.00498333	0.00722515	0.491823
cg13425478	-0.00700112	0.0112139	0.533706	0.00442517	0.00608936	0.46895	0.00389768	0.00920296	0.672739
cg13425489	0.00981345	0.00827192	0.238038	0.00560254	0.00449183	0.214946	-0.00616549	0.00678857	0.365749
cg13425498	4.14244e-05	0.00229656	0.985642	0.0023241	0.00124708	0.0650399	-0.00150369	0.00188473	0.426689
cg13425515	-0.00413457	0.00329752	0.212557	-0.00111358	0.00179062	0.535297	0.004414	0.00270619	0.105735
cg13425605	0.00340803	0.0065897	0.606072	0.000421786	0.00357834	0.906384	-0.00410702	0.00540801	0.449218
cg13425637	-0.00596122	0.00240746	0.0148045	0.00101291	0.0013073	0.440113	0.00225774	0.00197575	0.255632
cg13425679	0.013431	0.0112346	0.234462	0.00135954	0.00610063	0.824064	-0.00900195	0.00921998	0.331032
cg13425709	-0.00378529	0.00801657	0.637731	-0.000585963	0.00435316	0.893169	0.00663973	0.00657901	0.31508
cg13425712	0.000499029	0.00281999	0.859864	-6.85887e-05	0.00153131	0.964355	-0.000153735	0.0023143	0.947157
cg13425787	-0.00438265	0.00656393	0.505731	-0.00362212	0.00356435	0.31176	0.0119967	0.00538686	0.0279818
cg13425858	0.00283272	0.0174398	0.871266	0.000538337	0.00947015	0.954771	-0.00168899	0.0143124	0.906276
cg13425888	-0.0543026	0.0623769	0.385892	-0.0104165	0.033872	0.759024	0.0129331	0.0511912	0.801015
cg13425938	-0.00637049	0.0140479	0.651094	0.0111719	0.00762829	0.1459	0.00327635	0.0115288	0.776799
cg13425960	-0.00426318	0.00747443	0.56959	0.00787818	0.00405877	0.0548136	-0.000718793	0.00613409	0.906931
cg13425998	-0.00451499	0.00713187	0.528	0.000535846	0.00387275	0.890206	0.00727422	0.00585296	0.216574
cg13426079	-0.000601485	0.0131533	0.963609	-0.00225785	0.00714252	0.752515	-0.008788	0.0107946	0.417341
cg13426098	-0.00377178	0.00307931	0.223238	0.00366387	0.00167213	0.0305508	-0.000118125	0.00252712	0.962803
cg13426133	-0.00353679	0.00623527	0.571718	-0.000281668	0.00338588	0.933852	0.00202466	0.00511714	0.693121
cg13426136	0.0159488	0.0187713	0.397371	-0.000150425	0.0101932	0.988252	-0.0123238	0.0154051	0.425446
cg13426138	-2.53009e-05	0.00222436	0.990945	0.00132214	0.00120787	0.276083	-0.00146595	0.00182548	0.423677
cg13426198	-0.0155275	0.0158344	0.328932	0.00140233	0.00859841	0.870745	0.0161155	0.0129949	0.217564
cg13426208	0.00249192	0.00688847	0.718232	-0.00207407	0.00374058	0.580378	0.00172069	0.00565321	0.761418
cg13426221	-0.0152455	0.0264991	0.56625	0.0156629	0.0143896	0.278758	0.00266043	0.0217472	0.902857
cg13426224	0.000214218	0.00875916	0.980533	0.00169727	0.00475641	0.721897	-0.00148349	0.00718844	0.836882
cg13426237	-0.00556489	0.00869654	0.52357	0.00645613	0.0047224	0.174372	0.00192101	0.00713704	0.78831
cg13426272	-0.00684117	0.010862	0.530115	0.00329135	0.0058983	0.577967	-0.000122595	0.0089142	0.989052
cg13426307	0.00159726	0.00327877	0.627121	0.000104395	0.00178044	0.95335	-0.000341954	0.00269081	0.899107
cg13426318	-0.00690616	0.00648446	0.289194	0.000700383	0.0035212	0.842704	0.00975135	0.00532164	0.0695977
cg13426340	-0.00891434	0.0155812	0.568408	-0.00580433	0.00846093	0.494147	0.00518538	0.0127871	0.685887
cg13426351	0.00329808	0.00906839	0.716788	-0.00159634	0.00492433	0.746422	-0.00541433	0.00744222	0.468456
cg13426399	-0.00112925	0.00194927	0.563558	0.00130235	0.00105849	0.22118	0.000792967	0.00159972	0.621101
cg13426490	-0.0159506	0.0120832	0.189555	0.00904089	0.00656145	0.171037	0.00388039	0.00991643	0.696326
cg13426503	-0.000438802	0.00202664	0.828986	-0.000498578	0.00110051	0.65141	0.00117157	0.00166322	0.482674
cg13426510	0.00737201	0.00725605	0.311868	-0.00261062	0.00394019	0.508997	0.000701216	0.00595487	0.906477
cg13426542	-0.0115134	0.0185705	0.536552	0.00483362	0.0100842	0.632657	0.0150662	0.0152404	0.325042
cg13426610	-0.00957162	0.0134759	0.479035	0.0133454	0.00731768	0.0709102	-0.00473779	0.0110593	0.669199
cg13426632	-0.00962632	0.018741	0.608527	-0.000884275	0.0101768	0.930916	0.0180994	0.0153803	0.24182
cg13426637	0.0158819	0.0109686	0.150479	-0.00629839	0.0059562	0.292623	-0.00835407	0.00900171	0.355411
cg13426642	-0.000489795	0.00898117	0.956607	-0.000188411	0.00487696	0.969253	0.00385889	0.00737063	0.601645
cg13426660	0.012556	0.0114302	0.274386	0.00222605	0.00620684	0.720548	-0.0120905	0.00938049	0.200137
cg13426775	0.0216202	0.00960069	0.0263117	0.00615955	0.00521338	0.239956	-0.022939	0.00787906	0.004357
cg13426829	-0.00416906	0.00778524	0.593379	0.0087421	0.00422755	0.040996	-0.00025198	0.00638916	0.968612
cg13426839	-0.0198626	0.0201953	0.327507	0.0106375	0.0109665	0.334174	0.00859463	0.0165738	0.605104
cg13426852	-0.00996356	0.012889	0.441164	-0.00479541	0.006999	0.494687	0.0152108	0.0105777	0.153272
cg13426857	-0.00253886	0.0144843	0.861179	0.00556452	0.00786526	0.480764	-0.00663979	0.0118869	0.577584
cg13426862	0.000303212	0.0115372	0.979081	-0.000715405	0.00626496	0.909294	-0.00152724	0.00946834	0.872154
cg13426876	-0.000186594	0.00389451	0.961873	-0.00212449	0.0021148	0.317302	0.000995605	0.00319613	0.756008
cg13426891	-0.0169717	0.00862151	0.0515226	0.0107003	0.00468166	0.0241954	0.0128439	0.00707547	0.0722063
cg13427045	0.0149716	0.00827891	0.0732756	-0.0016259	0.00449562	0.718298	-0.0150908	0.0067943	0.0283928
cg13427058	0.011202	0.00893958	0.212834	-0.00921145	0.00485438	0.0603766	-0.00418274	0.0073365	0.569754
cg13427117	-0.0107291	0.0198861	0.590612	-0.000619964	0.0107986	0.954321	-0.00955033	0.0163201	0.559619
cg13427149	0.000792594	0.00241993	0.743891	5.99685e-05	0.00131407	0.963683	-0.00359372	0.00198598	0.073097
cg13427167	0.00646012	0.00763427	0.399278	0.00185116	0.00414557	0.656085	-0.00751179	0.00626526	0.233121
cg13427179	-0.016599	0.00827391	0.0472899	0.00726305	0.00449291	0.108838	0.00666343	0.0067902	0.328583
cg13427189	0.0285644	0.024953	0.254807	-0.0287722	0.01355	0.0359612	-0.0288101	0.0204783	0.162289
cg13427226	-0.00804502	0.0081019	0.3229	0.00430001	0.0043995	0.330523	0.00367965	0.00664904	0.581105
cg13427283	0.0112694	0.0123954	0.365251	-0.00644166	0.00673095	0.340656	-0.000787771	0.0101726	0.938414
cg13427320	-0.000522699	0.00759636	0.945266	0.00507414	0.00412498	0.221284	-0.000497135	0.00623416	0.936586
cg13427348	-0.00204013	0.0173135	0.906413	0.00527753	0.00940159	0.575705	-0.00628262	0.0142088	0.659238
cg13427402	-0.0034317	0.00891342	0.700978	0.00278505	0.00484017	0.566193	-0.000671129	0.00731503	0.927066
cg13427421	-0.0118397	0.00977253	0.228288	0.00694945	0.00530669	0.193072	0.0088657	0.00802008	0.271382
cg13427473	0.0242732	0.022306	0.278888	-0.0198565	0.0121126	0.104003	-0.0140733	0.018306	0.443671
cg13427487	0.00391604	0.0154891	0.800874	-0.00216738	0.00841088	0.79713	0.01181	0.0127115	0.354881
cg13427598	-0.00301916	0.00864311	0.727521	-0.000815298	0.00469339	0.862411	0.00153813	0.0070932	0.828731
cg13427632	-0.00462003	0.00674595	0.494872	-0.000587877	0.00366319	0.872795	0.0079969	0.00553624	0.151451
cg13427717	0.00544623	0.00286629	0.0600387	6.47e-05	0.00155646	0.966918	-0.00414266	0.0023523	0.0809981
cg13427722	0.00144714	0.00833868	0.862542	0.00266511	0.00452808	0.557354	-0.00639555	0.00684336	0.352061
cg13427728	-0.0161642	0.0181733	0.375706	-0.00638506	0.0098685	0.518971	0.00391773	0.0149144	0.793288
cg13427748	0.0105129	0.00908622	0.249771	-0.00262951	0.00493401	0.595153	-0.00740617	0.00745684	0.32279
cg13427753	0.0295172	0.0113395	0.0105144	-0.00976234	0.00615761	0.115744	-0.0203091	0.0093061	0.0312107
cg13427760	0.00253789	0.0209959	0.90401	-0.00354181	0.0114012	0.756653	0.00761856	0.0172308	0.659251
cg13427789	0.0217543	0.0162945	0.184612	-0.015772	0.00884828	0.077428	-0.00964753	0.0133725	0.472168
cg13427808	-0.00758469	0.0183719	0.680525	0.00546604	0.00997631	0.584869	0.0152885	0.0150774	0.312807
cg13427810	-0.0117889	0.014801	0.427462	0.00454825	0.00803724	0.572617	0.00392993	0.0121468	0.746904
cg13427827	0.0481106	0.0213564	0.0262592	-0.0132495	0.011597	0.25573	-0.0245561	0.0175267	0.164009
cg13427828	-0.021469	0.0156	0.171551	0.00235997	0.00847115	0.781083	0.0176104	0.0128026	0.171761
cg13427834	0.000405904	0.00283958	0.886595	-0.00070909	0.00154195	0.646521	0.00103911	0.00233038	0.656547
cg13427853	-0.00542052	0.00633052	0.39372	0.00202416	0.0034376	0.557183	-0.00157275	0.00519531	0.762671
cg13427868	-0.0173126	0.0140596	0.220811	0.0101101	0.00763467	0.188172	0.0058784	0.0115384	0.611447
cg13427880	0.00120415	0.00477398	0.801332	-0.0013273	0.00259237	0.609676	-0.000419103	0.00391789	0.915006
cg13427897	-0.00808491	0.0178852	0.652127	-0.00442688	0.00971205	0.649423	0.00687645	0.014678	0.640363
cg13427917	0.00820892	0.00991624	0.409562	0.00413131	0.00538473	0.44459	-0.00294119	0.00813803	0.718484
cg13427942	0.0177507	0.0195058	0.364801	-0.00771166	0.0105921	0.468124	-0.0178489	0.016008	0.26728
cg13427971	0.000127995	0.00970139	0.989497	0.00104662	0.00526806	0.842885	0.00129004	0.0079617	0.871579
cg13428009	-0.00796918	0.00598272	0.185602	0.000669471	0.00324874	0.837116	0.0102428	0.00490988	0.0392754
cg13428048	0.00356687	0.00679743	0.600822	-0.00615959	0.00369115	0.0980118	-0.00116264	0.00557849	0.83529
cg13428066	0.0103916	0.00806759	0.200425	-0.00550803	0.00438087	0.211311	-0.00484509	0.00662088	0.465854
cg13428073	0.00385647	0.00772777	0.618747	0.000365515	0.00419634	0.930748	-0.00390367	0.006342	0.539478
cg13428086	0.00366401	0.0132484	0.782635	0.00128291	0.00719415	0.858795	-0.0132851	0.0108726	0.224363
cg13428152	0.00106378	0.00329417	0.747362	-6.83357e-05	0.0017888	0.969596	-0.00229102	0.00270345	0.398588
cg13428213	-0.0103984	0.0151743	0.494619	0.00246252	0.00823995	0.765618	-0.00151171	0.0124532	0.903602
cg13428239	0.0138788	0.0116634	0.236631	-0.000436531	0.00633349	0.945175	-0.00418667	0.00957191	0.662685
cg13428338	0.00111898	0.00580738	0.847563	-0.00187203	0.00315353	0.553979	0.000817875	0.00476598	0.864062
cg13428351	-0.0112895	0.0185307	0.543625	0.0050114	0.0100626	0.619461	0.00595289	0.0152077	0.69623
cg13428383	0.00433856	0.00856882	0.613646	-0.001604	0.00465305	0.730963	-0.00427077	0.00703223	0.544894
cg13428397	0.0238282	0.02265	0.295097	-0.0128581	0.0122995	0.298122	-0.014798	0.0185884	0.427696
cg13428418	-0.0108321	0.011811	0.361086	0.0130196	0.00641362	0.0447696	0.00674036	0.00969301	0.488281
cg13428453	-0.00383649	0.0152621	0.801995	0.00566157	0.00828766	0.495959	-0.0067072	0.0125253	0.59339
cg13428477	-0.0382118	0.0200978	0.0598798	0.0114394	0.0109135	0.29685	0.025768	0.0164938	0.121094
cg13428480	-0.014476	0.0141913	0.309937	0.00580387	0.0077062	0.452972	-0.000566616	0.0116465	0.961285
cg13428516	0.000815757	0.00451806	0.857049	0.000450807	0.0024534	0.85455	-0.000829873	0.00370787	0.823317
cg13428561	0.000668621	0.00844825	0.937063	-0.00110728	0.00458758	0.809721	0.000920521	0.00693328	0.894619
cg13428567	0.0097313	0.0104105	0.351962	0.00129073	0.00565314	0.819821	-0.00378347	0.00854368	0.658753
cg13428620	-0.0079312	0.00267517	0.00371512	0.00255774	0.00145268	0.0810666	0.00561703	0.00219545	0.0118727
cg13428641	0.00933864	0.00904612	0.304179	0.00604443	0.00491223	0.22114	-0.00721566	0.00742394	0.33321
cg13428681	-0.00554145	0.00757985	0.466287	0.00382744	0.00411602	0.354465	0.00219498	0.00622061	0.724871
cg13428743	0.0389095	0.0103547	0.00027623	-0.0032908	0.00562279	0.559571	-0.0399497	0.00849782	7.54605e-06
cg13428746	0.00389271	0.00622714	0.533187	0.00216317	0.00338147	0.523689	-0.00324567	0.00511047	0.52668
cg13428749	-0.000612522	0.00302696	0.840012	0.00285414	0.0016437	0.0852912	-0.00083451	0.00248415	0.737561
cg13428814	-0.00394172	0.00701068	0.575093	-0.00011867	0.00380694	0.975189	0.00387373	0.0057535	0.502179
cg13428815	0.00569866	0.0145503	0.696073	0.000857141	0.00790113	0.91381	-0.00576879	0.0119411	0.629983
cg13428862	-0.00228446	0.00179125	0.204875	0.00162279	0.000972689	0.0980894	0.00253493	0.00147004	0.0874452
cg13428884	0.00294706	0.00733309	0.688548	-0.000416502	0.00398202	0.916887	-0.00577561	0.00601809	0.339307
cg13428921	0.00537901	0.00823219	0.514854	-0.00711585	0.00447025	0.114294	0.00848716	0.00675596	0.211687
cg13428934	-0.00591869	0.0125528	0.638215	0.000244208	0.00681644	0.971486	0.0069707	0.0103018	0.500049
cg13428943	0.00208131	0.00310843	0.504536	-0.000584464	0.00168794	0.729811	-0.00256018	0.00255102	0.317779
cg13429093	-0.0200388	0.0130108	0.126391	0.000581423	0.00706513	0.934562	0.0123716	0.0106777	0.249112
cg13429095	0.0229176	0.0148183	0.124839	-0.00684119	0.00804666	0.397066	-0.0179023	0.012161	0.143848
cg13429144	0.00377476	0.00302388	0.214566	-0.000416502	0.00164203	0.800239	-0.00457444	0.00248163	0.067974
cg13429145	-0.0102675	0.00775184	0.188075	0.00497347	0.00420941	0.239948	0.0101638	0.00636175	0.112992
cg13429168	-0.00236747	0.017704	0.893864	0.0062729	0.00961362	0.515439	-0.00198201	0.0145292	0.891742
cg13429194	-0.0208604	0.00957131	0.0314287	0.0175366	0.00519742	0.0010236	0.013952	0.00785495	0.0784649
cg13429260	0.000815786	0.0144531	0.955091	0.00119846	0.00784832	0.878912	0.00255133	0.0118613	0.83009
cg13429270	-0.0303432	0.0155892	0.0541546	0.00615972	0.00846527	0.468376	0.0224364	0.0127937	0.0822668
cg13429280	-0.00348165	0.00758675	0.647203	-0.000455735	0.00411976	0.912118	0.00213913	0.00622626	0.731829
cg13429286	-0.0184472	0.0198595	0.354984	0.0230025	0.0107841	0.0351489	0.0071048	0.0162983	0.663746
cg13429308	-0.00269854	0.00333186	0.419735	0.00207406	0.00180927	0.254138	0.000802201	0.00273438	0.769787
cg13429386	-0.00279406	0.013005	0.830286	-0.000185624	0.00706197	0.979078	0.0122453	0.0106729	0.253736
cg13429414	-0.00105777	0.00275177	0.701427	0.00154893	0.00149427	0.302205	0.00117574	0.00225831	0.603673
cg13429419	0.0100316	0.0174243	0.565975	0.0016056	0.00946174	0.865563	-0.00154731	0.0142997	0.914029
cg13429423	0.00524711	0.01734	0.762765	0.000846166	0.00941597	0.928558	0.00265887	0.0142305	0.852128
cg13429424	-0.00522469	0.0250541	0.835196	-0.00691848	0.0136049	0.612102	0.024617	0.0205613	0.233784
cg13429435	-0.0504026	0.0269746	0.0643507	0.0310852	0.0146478	0.0360673	0.0455726	0.0221375	0.0418931
cg13429555	-0.0313378	0.0213182	0.144416	0.00556658	0.0115762	0.631569	0.0130694	0.0174953	0.456646
cg13429614	-0.000635992	0.0149822	0.966217	-0.00525139	0.00813564	0.51996	-0.00569117	0.0122955	0.644375
cg13429671	0.0148843	0.0130605	0.256909	-0.00892833	0.00709211	0.210728	-0.0153572	0.0107184	0.154755
cg13429675	0.00255016	0.0050359	0.613593	-0.000278742	0.0027346	0.918997	-0.00408886	0.00413284	0.32466
cg13429719	0.00822505	0.0113677	0.470883	-0.00623865	0.00617293	0.314403	-0.0122581	0.00932925	0.191599
cg13429730	-9.46047e-06	0.0123833	0.999392	-0.00858157	0.00672438	0.204577	-0.00050108	0.0101627	0.960765
cg13429733	0.0315024	0.0221222	0.157273	-0.0200152	0.0120128	0.0985282	-0.0246581	0.0181552	0.177184
cg13429791	-0.0152798	0.0288333	0.597226	-0.0108987	0.0156571	0.487844	0.0313296	0.0236628	0.188247
cg13429792	-0.00842869	0.0153656	0.58443	0.000151459	0.00834382	0.98555	0.00883404	0.0126102	0.485063
cg13429812	-0.0176409	0.0177103	0.321397	0.0115399	0.00961709	0.232744	0.0103894	0.0145345	0.47624
cg13429869	0.000491989	0.00400579	0.902474	0.000471043	0.00217523	0.828961	-0.0018055	0.00328746	0.583976
cg13429876	-0.00202662	0.00653659	0.757115	0.00480257	0.00354951	0.178822	0.00374958	0.00536443	0.486046
cg13429895	-0.054086	0.042873	0.209783	0.0319271	0.0232809	0.173046	0.0295206	0.0351849	0.403281
cg13429967	0.00501573	0.0103508	0.628941	-0.00875448	0.00562068	0.122213	0.00090439	0.00849463	0.915407
cg13429998	-0.00198357	0.0077534	0.798559	-0.00390382	0.00421026	0.355844	0.00266463	0.00636304	0.676203
cg13430000	-0.000787336	0.00886763	0.929412	-0.000314127	0.00481531	0.948105	-0.00219563	0.00727746	0.763448
cg13430006	0.00223285	0.0072898	0.759957	0.000195892	0.00395852	0.960622	-0.00189846	0.00598257	0.751593
cg13430023	0.00563306	0.00756463	0.458067	-0.00321238	0.00410775	0.435879	-0.00250481	0.00620812	0.687383
cg13430053	0.00863159	0.0125561	0.493249	0.00346461	0.0068182	0.612371	-0.0113386	0.0103045	0.273578
cg13430063	-0.0113416	0.00813333	0.16599	0.00233556	0.00441657	0.597998	0.00524327	0.00667483	0.433833
cg13430104	-0.00511694	0.00457657	0.265972	0.000900414	0.00248518	0.717812	0.00172508	0.00375589	0.646924
cg13430145	0.00471553	0.00670736	0.483517	-0.00187851	0.00364224	0.60706	-0.00201839	0.00550457	0.714565
cg13430189	-0.001133	0.00306164	0.712047	0.000212095	0.00166254	0.89872	0.000628694	0.00251262	0.802888
cg13430298	-0.000506066	0.00258585	0.845201	0.000709658	0.00140417	0.614294	-0.000328061	0.00212214	0.877428
cg13430300	0.0217758	0.00683407	0.00187548	-0.00192713	0.00371104	0.604597	-0.0153927	0.00560856	0.00707921
cg13430315	0.00841119	0.0148781	0.572993	-0.00326402	0.00807911	0.686992	-0.0110894	0.0122101	0.365751
cg13430338	-0.011575	0.0105605	0.275445	0.00237016	0.00573459	0.680184	0.0106743	0.00866678	0.220714
cg13430376	0.0138752	0.00814404	0.0912567	-0.00796586	0.00442239	0.0744018	-0.00850995	0.00668362	0.205612
cg13430401	0.00032421	0.00743434	0.965295	-0.0028408	0.004037	0.483112	0.00331639	0.00610119	0.587841
cg13430409	0.0135596	0.00922346	0.144382	-0.00129246	0.00500853	0.796849	-0.0126126	0.00756948	0.0985095
cg13430425	-0.000408492	0.00217742	0.851533	-0.00121113	0.00118239	0.307936	0.00157121	0.00178696	0.381175
cg13430430	-0.00535384	0.0288631	0.853186	0.0231039	0.0156733	0.143311	-0.0043725	0.0236873	0.853888
cg13430439	-0.00244689	0.00427152	0.567923	-0.0015143	0.00231952	0.515215	0.00172556	0.00350554	0.623531
cg13430450	0.0079063	0.0129746	0.543538	-0.00656298	0.00704549	0.353627	-0.00441903	0.010648	0.678942
cg13430463	0.00886683	0.00682949	0.196895	-0.000174227	0.00370856	0.962615	-0.00564147	0.0056048	0.316364
cg13430464	0.00377041	0.0159431	0.813491	0.00980639	0.00865743	0.259798	-0.00142113	0.0130841	0.913706
cg13430534	-0.0132764	0.00989819	0.182586	0.010674	0.00537492	0.0495337	0.0109602	0.00812321	0.180028
cg13430542	-0.0152907	0.0117857	0.19721	0.0120866	0.00639989	0.0615854	0.00718456	0.00967226	0.459186
cg13430552	0.0039695	0.0137134	0.772774	-0.00871964	0.00744668	0.244152	0.0042371	0.0112543	0.70728
cg13430678	0.0011888	0.00920943	0.897526	-0.00391417	0.00500092	0.43549	0.000582479	0.00755797	0.938709
cg13430687	0.0204728	0.0326533	0.531975	-0.0360936	0.0177314	0.0441971	-0.00574481	0.0267978	0.830651
cg13430719	-0.00560637	0.00289313	0.0552082	0.00145984	0.00157103	0.354807	0.00229981	0.00237432	0.33486
cg13430755	0.0187991	0.0118589	0.115785	0.000262982	0.00643963	0.967499	-0.0215099	0.00973232	0.0291655
cg13430768	0.0144559	0.0125896	0.25336	-0.00961395	0.00683643	0.162459	-0.00835414	0.010332	0.420508
cg13430777	0.0205428	0.0117592	0.0834351	-0.0144869	0.00638547	0.0252362	-0.0186881	0.00965046	0.0553726
cg13430819	0.00460311	0.0237775	0.846853	0.00881441	0.0129117	0.496251	-0.0103414	0.0195136	0.59721
cg13430851	0.00103042	0.00702188	0.883603	0.000616328	0.00381303	0.871888	0.00300766	0.00576269	0.602775
cg13430898	-0.00167629	0.0143351	0.907124	0.0104827	0.00778429	0.180862	-0.00374827	0.0117645	0.750628
cg13430911	0.00252116	0.00746672	0.736268	0.000716056	0.00405458	0.860144	-0.00206614	0.00612776	0.736627
cg13430929	-0.00430999	0.00863213	0.618568	0.00323419	0.00468743	0.491665	0.00353191	0.00708419	0.619083
cg13430943	-0.00682173	0.011649	0.559339	0.00748616	0.00632563	0.239177	-0.00517815	0.00956004	0.589158
cg13430960	0.00648937	0.0110132	0.556913	-0.0103687	0.00598042	0.0857613	-0.00726137	0.00903831	0.423477
cg13431009	0.0305704	0.0318674	0.339512	-0.0383495	0.0173047	0.0287411	-0.00913181	0.0261528	0.727628
cg13431023	-0.00392862	0.00410585	0.340749	0.000308896	0.00222956	0.890062	0.00244928	0.00336957	0.468843
cg13431028	-0.00610528	0.00659477	0.356589	0.00568724	0.0035811	0.115128	0.00123908	0.00541217	0.819339
cg13431037	0.00953081	0.0187054	0.611407	-0.0103154	0.0101574	0.312069	-0.0099634	0.0153511	0.517668
cg13431108	-0.00083782	0.00406422	0.837058	0.00191512	0.00220695	0.38741	-8.95669e-05	0.00333541	0.978625
cg13431120	0.0143528	0.0104429	0.172109	-0.000393142	0.00567069	0.944854	-0.0137925	0.00857021	0.110405
cg13431152	0.00351954	0.00706803	0.619512	-0.00583853	0.00383809	0.131077	8.80346e-05	0.00580057	0.987919
cg13431160	0.00867527	0.0214452	0.686608	-0.00856627	0.0116452	0.463537	-0.000613393	0.0175996	0.97226
cg13431165	-0.00663432	0.00251135	0.00944979	0.00225913	0.00136372	0.100451	0.00527801	0.00206101	0.0117956
cg13431205	0.00313527	0.0102186	0.759561	0.00115338	0.00554892	0.835725	-0.00598706	0.00838618	0.476789
cg13431284	-0.00106907	0.00236882	0.652656	5.54849e-06	0.00128632	0.996566	0.0010702	0.00194403	0.583089
cg13431342	-0.0132034	0.0140263	0.348598	0.00714546	0.00761656	0.350224	0.00660601	0.011511	0.567217
cg13431373	0.00503856	0.0156168	0.747583	-0.00701302	0.00848025	0.410037	-0.00232086	0.0128163	0.856634
cg13431406	0.0347712	0.0260357	0.184464	-0.00261754	0.0141379	0.853458	-0.0304445	0.0213669	0.157034
cg13431454	-0.00266698	0.00840494	0.751609	0.0026396	0.00456406	0.564213	0.00429271	0.00689773	0.535009
cg13431460	-0.0148447	0.0244669	0.545283	0.0173943	0.0132861	0.193189	0.0194734	0.0200794	0.334264
cg13431464	-0.00593018	0.0157722	0.707648	0.00439774	0.00856462	0.608648	-0.00991653	0.0129439	0.445246
cg13431504	-0.00859161	0.00778065	0.271904	-0.00296098	0.00422506	0.484899	0.0117702	0.0063854	0.0679774
cg13431515	-0.00727929	0.0119314	0.543058	-0.000513065	0.00647902	0.937026	0.00337832	0.00979185	0.730743
cg13431573	-0.00322581	0.00874421	0.712906	0.00349426	0.00474829	0.463359	0.000340351	0.00717617	0.962258
cg13431597	0.00782547	0.00945165	0.409493	-0.00154134	0.00513244	0.764505	-0.00399187	0.00775675	0.607842
cg13431642	-0.00801491	0.00337802	0.0193963	0.0023474	0.00183433	0.203342	0.00475606	0.00277226	0.0890523
cg13431666	-0.00161611	0.00542155	0.766196	0.00330802	0.00294402	0.263611	-0.00307229	0.00444934	0.491331
cg13431678	0.000937313	0.0101227	0.926393	-0.00370944	0.00549682	0.501197	-0.00210281	0.00830743	0.800645
cg13431682	-0.0296398	0.0142187	0.0394234	0.00173996	0.00772105	0.822123	0.0091446	0.0116689	0.434918
cg13431688	-0.0611831	0.1159	0.598634	0.0629041	0.0629359	0.319749	0.019112	0.0951161	0.841122
cg13431760	-0.0170881	0.0215633	0.429795	0.00545215	0.0117093	0.642404	0.0200081	0.0176965	0.26067
cg13431800	-0.00298152	0.0108	0.783014	-0.00218567	0.0058646	0.710097	0.00206808	0.00886327	0.815937
cg13431809	-0.0318001	0.0186323	0.0906958	0.0126094	0.0101177	0.215314	0.0290475	0.0152911	0.0601002
cg13431883	0.00749648	0.00825021	0.365526	-0.00120486	0.00448004	0.788481	-0.00596473	0.00677075	0.380263
cg13431902	-0.0203388	0.0165208	0.22091	0.00422985	0.00897113	0.638221	0.0125877	0.0135582	0.355223
cg13431910	-0.0107193	0.0103263	0.301519	0.00698254	0.00560739	0.21569	0.0116227	0.00847454	0.173015
cg13431929	-0.0232499	0.0121205	0.0576729	0.000799623	0.00658166	0.903523	0.0175971	0.00994697	0.0796499
cg13431998	0.0323225	0.0253071	0.204217	-0.0173107	0.0137423	0.210456	-0.0107028	0.020769	0.60736
cg13432007	0.0153486	0.0141486	0.280375	-0.0103734	0.00768296	0.179731	-0.00266689	0.0116114	0.818768
cg13432010	-0.00477223	0.00754714	0.528488	-0.00369586	0.00409826	0.369127	0.000189262	0.00619376	0.975678
cg13432012	-0.00126265	0.00291386	0.665628	-0.000260282	0.00158229	0.869642	0.00112506	0.00239133	0.638949
cg13432032	0.00124406	0.0131297	0.924684	0.00250208	0.0071297	0.726306	0.0031693	0.0107752	0.769214
cg13432048	0.0302506	0.0207289	0.147321	0.00662307	0.0112563	0.557477	-0.0172436	0.0170118	0.312983
cg13432087	-0.0317581	0.0222042	0.155473	0.00266435	0.0120573	0.825523	0.0214715	0.0182225	0.24122
cg13432102	-0.00844639	0.0069322	0.225668	0.00490712	0.00376433	0.195097	0.00760923	0.00568909	0.183814
cg13432154	0.000344617	0.00518509	0.94713	-0.00117377	0.00281561	0.677578	0.00198148	0.00425528	0.642385
cg13432163	0.0053353	0.0148045	0.719251	-0.0058747	0.00803914	0.466478	-0.0118191	0.0121497	0.332793
cg13432194	-0.00317985	0.0158025	0.840895	0.00509922	0.00858109	0.553572	0.00713329	0.0129687	0.583409
cg13432205	0.0315629	0.0149923	0.0375442	-0.0210906	0.00814115	0.0108779	-0.016246	0.0123039	0.189441
cg13432217	-0.0320501	0.0177774	0.0741484	0.0103098	0.0096535	0.287867	0.021952	0.0145895	0.135281
cg13432228	0.00360409	0.0134646	0.789453	0.00101831	0.00731154	0.889489	-0.0023499	0.0110501	0.831986
cg13432253	0.0105607	0.0103292	0.308827	0.00155286	0.00560897	0.782413	-0.00743281	0.00847693	0.382491
cg13432267	-0.00469395	0.0106569	0.660467	-0.00533824	0.00578691	0.358304	0.0145905	0.00874586	0.0981051
cg13432286	-0.00276419	0.0029368	0.348652	0.000910155	0.00159474	0.569352	0.00253736	0.00241016	0.294751
cg13432294	0.0067327	0.00487572	0.17012	-0.00320216	0.00264762	0.229083	-0.00638513	0.00400139	0.113418
cg13432339	0.0101779	0.00716575	0.158333	-0.00721807	0.00389115	0.0662747	-0.00274808	0.00588076	0.641209
cg13432391	-0.00153357	0.00332061	0.645112	1.14988e-05	0.00180316	0.994923	0.00226221	0.00272515	0.408266
cg13432411	-0.0126293	0.0188135	0.503441	0.00601025	0.0102161	0.55753	0.0206942	0.0154398	0.182904
cg13432421	-0.000857242	0.0166061	0.958924	0.0195257	0.00901748	0.0325235	0.00130896	0.0136283	0.923658
cg13432447	-0.0047126	0.00865966	0.587404	0.000803958	0.00470238	0.864563	-0.00316084	0.00710678	0.657365
cg13432451	-0.00139717	0.00252898	0.581752	0.000911967	0.00137329	0.508033	0.000402393	0.00207548	0.846628
cg13432524	0.0036525	0.00755065	0.629537	0.00324791	0.00410016	0.429983	-0.00352514	0.00619664	0.570598
cg13432558	-0.0848452	0.120188	0.481718	0.100698	0.0652644	0.125721	0.0817467	0.0986352	0.409024
cg13432560	0.000103053	0.00901318	0.990898	-0.000252622	0.00489435	0.958929	-0.000274608	0.00739691	0.970453
cg13432574	-0.00100781	0.0137772	0.941819	0.00253115	0.00748131	0.735759	0.0108388	0.0113066	0.339852
cg13432666	0.0130949	0.00637198	0.0422411	0.00188199	0.00346012	0.587605	-0.00809045	0.00522933	0.124705
cg13432682	-0.0595637	0.0283451	0.0378918	0.0239342	0.015392	0.122824	0.0392786	0.0232622	0.0941456
cg13432693	0.00662717	0.00816843	0.418937	0.00214783	0.00443563	0.629191	-0.00246791	0.00670364	0.713473
cg13432708	-0.00159707	0.00475485	0.737599	0.000407295	0.00258198	0.874947	0.00178724	0.00390219	0.647849
cg13432737	-0.0138834	0.0107116	0.19765	-0.00224412	0.00581661	0.700381	0.00591567	0.00879074	0.502395
cg13432744	-0.00419199	0.00256881	0.105565	0.00175674	0.00139492	0.210557	0.00203927	0.00210816	0.335505
cg13432799	0.0109642	0.0310426	0.724615	-0.0115309	0.0168568	0.49538	-0.00414451	0.0254759	0.871066
cg13432873	0.00756487	0.00518358	0.147307	3.72346e-05	0.00281479	0.98947	-0.00656129	0.00425404	0.125857
cg13432900	-0.00383054	0.0042002	0.363768	-7.84416e-05	0.00228079	0.972627	0.00259771	0.003447	0.452691
cg13432906	0.0219614	0.00985006	0.0278077	-0.00651455	0.00534879	0.22585	-0.0117306	0.00808371	0.149587
cg13432911	0.00111926	0.00678707	0.869317	-0.001805	0.00368552	0.625283	0.000112115	0.00556999	0.983977
cg13432913	0.016224	0.00786072	0.0413765	-0.00599731	0.00426853	0.162838	-0.0120276	0.00645111	0.0649272
cg13432928	0.012199	0.0117343	0.300804	-0.000211497	0.00637197	0.973582	-0.00714111	0.00963006	0.459944
cg13432945	0.0402158	0.016826	0.0185438	-0.0102914	0.00913687	0.262465	-0.0327666	0.0138087	0.019385
cg13433012	0.00303682	0.00380135	0.426082	-0.00340902	0.00206421	0.101492	-0.000424613	0.00311968	0.891985
cg13433052	-0.00799202	0.0104364	0.445445	-0.00374681	0.00566718	0.509904	0.00996373	0.0085649	0.247216
cg13433125	0.014612	0.0280039	0.602869	0.00206111	0.0152067	0.892433	-0.00851834	0.0229821	0.711611
cg13433148	-0.00205399	0.0070924	0.772664	0.00334863	0.00385132	0.38648	-0.00392658	0.00582056	0.501343
cg13433170	-0.00792443	0.00857963	0.357699	0.00173939	0.00465892	0.709609	0.00100258	0.0070411	0.887032
cg13433214	0.00296505	0.00285153	0.300709	-0.000474952	0.00154844	0.75963	-0.00248358	0.00234018	0.290889
cg13433246	0.00400671	0.00993162	0.687415	-0.00460991	0.00539308	0.394529	-0.00491295	0.00815064	0.547903
cg13433250	-0.0107622	0.00875704	0.221704	0.00404293	0.00475525	0.397059	0.00454466	0.00718669	0.528457
cg13433259	-0.0736092	0.0717012	0.306856	0.00117033	0.0389352	0.976075	0.0130514	0.0588435	0.824882
cg13433263	-0.0266645	0.0169149	0.117807	0.00875912	0.00918513	0.342367	0.0123678	0.0138816	0.374904
cg13433272	0.00194419	0.00231424	0.402674	-0.000175528	0.00125668	0.889172	-0.00285914	0.00189924	0.135084
cg13433278	-0.0122069	0.0100579	0.227475	0.00274929	0.00546163	0.615702	0.00385131	0.00825426	0.64172
cg13433294	0.00538636	0.00762266	0.481294	-0.0011438	0.00413927	0.782813	-0.00289033	0.00625574	0.644973
cg13433302	0.00236862	0.00501084	0.637365	-0.0017779	0.00272099	0.514861	-0.00305219	0.00411228	0.45954
cg13433320	0.00606136	0.00785162	0.441777	-0.00191418	0.00426359	0.654344	-0.00112891	0.00644364	0.861246
cg13433363	0.00318799	0.0062801	0.612727	0.00347809	0.00341023	0.310014	-0.00854522	0.00515393	0.100166
cg13433364	-0.00140945	0.0064391	0.827142	-0.000120532	0.00349657	0.972564	-0.000989052	0.00528442	0.851877
cg13433366	-0.00425796	0.00258177	0.101952	0.00114692	0.00140196	0.415078	0.00239964	0.0021188	0.259867
cg13433390	-0.0137796	0.0123767	0.267985	0.00512262	0.00672081	0.44757	0.0181543	0.0101573	0.0766403
cg13433446	0.00072101	0.00282146	0.79878	-0.00220978	0.00153211	0.152056	-0.000820229	0.00231551	0.723842
cg13433483	-0.00286492	0.00684582	0.676403	-0.000290835	0.00371742	0.937783	0.0063446	0.00561821	0.261231
cg13433501	-0.000150368	0.0133891	0.99106	-0.00738682	0.00727054	0.311862	-0.00136047	0.0109881	0.901689
cg13433516	0.00888013	0.0208513	0.671028	0.00851891	0.0113227	0.453433	-0.0214919	0.0171122	0.211798
cg13433561	0.0119146	0.00990322	0.23152	-0.00617524	0.00537765	0.25333	-0.00943786	0.00812734	0.248055
cg13433596	-0.0142271	0.00965725	0.143552	0.00136738	0.00524409	0.794776	0.00594028	0.00792548	0.455145
cg13433612	0.00221366	0.0157903	0.888765	-0.0128928	0.00857447	0.135544	0.00220847	0.0129587	0.86499
cg13433644	-0.00223206	0.00671885	0.740364	0.00142608	0.00364848	0.696649	-0.00159303	0.00551401	0.773197
cg13433679	0.00334337	0.0145456	0.818631	0.00733554	0.00789855	0.355068	-0.00411355	0.0119372	0.731053
cg13433687	0.000376431	0.00892206	0.966423	0.00242576	0.00484487	0.617592	-0.000607712	0.00732213	0.934005
cg13433694	-0.0188707	0.0143416	0.190977	0.00401483	0.0077878	0.607219	0.0169666	0.0117698	0.152274
cg13433729	-0.0418858	0.0159703	0.00995964	0.0209184	0.00867221	0.0175145	0.0207914	0.0131064	0.115531
cg13433767	-0.00805977	0.00791749	0.310926	0.00271721	0.00429936	0.528696	0.00613938	0.0064977	0.346804
cg13433773	0.0312556	0.0245431	0.205527	-0.0224643	0.0133274	0.0947142	-0.00784053	0.020142	0.697834
cg13433782	0.00344211	0.00798366	0.667207	0.000444195	0.0043353	0.918578	-0.00193125	0.006552	0.768734
cg13433796	-0.00504093	0.00654991	0.443176	-0.00170943	0.00355674	0.631744	0.00521767	0.00537536	0.333845
cg13433829	-0.00583786	0.00960752	0.544682	-0.00113594	0.00521708	0.828039	0.000263268	0.00788466	0.973424
cg13433881	0.00429457	0.0265033	0.871573	-0.00505477	0.0143919	0.726092	0.00174072	0.0217507	0.936358
cg13433891	0.000835364	0.00738871	0.910189	-0.00315372	0.00401222	0.433541	-0.00227636	0.00606374	0.708081
cg13433937	0.00548248	0.00808703	0.499237	-0.00472024	0.00439143	0.284783	0.00207189	0.00663684	0.755494
cg13433951	0.014824	0.0161902	0.361873	-0.00155695	0.00879164	0.85976	-0.00724339	0.0132869	0.586754
cg13434023	-0.00654945	0.00827519	0.430381	-0.00336112	0.0044936	0.456069	0.0112534	0.00679126	0.100362
cg13434034	0.0082072	0.0114166	0.473736	-0.00978697	0.00619944	0.11728	-0.00531869	0.00936931	0.571415
cg13434062	0.00635942	0.00593809	0.286535	-0.00184095	0.00322451	0.569214	-0.000552452	0.00487325	0.909948
cg13434083	0.00177444	0.00483414	0.714276	-0.00156857	0.00262504	0.551375	-5.04598e-05	0.00396727	0.989875
cg13434106	0.0312418	0.0183281	0.091095	0.00819236	0.00995256	0.412209	-0.0232005	0.0150415	0.125839
cg13434139	-0.0186925	0.0104703	0.0769721	0.00169987	0.00568561	0.765521	0.0169534	0.00859275	0.0510055
cg13434142	0.0147125	0.00895068	0.103087	-0.000822651	0.00486041	0.865907	-0.0176585	0.00734561	0.0178903
cg13434216	-0.00683377	0.00799895	0.394777	0.00140199	0.0043436	0.74748	0.00374353	0.00656455	0.569662
cg13434239	0.00364687	0.00303874	0.232668	-0.002197	0.0016501	0.185799	-0.00210526	0.00249382	0.400396
cg13434274	-0.0163511	0.0136805	0.234577	0.000464145	0.00742882	0.950295	0.0142949	0.0112273	0.205621
cg13434278	-0.000901157	0.00420379	0.830657	-0.00124735	0.00228274	0.585879	0.00147226	0.00344995	0.670396
cg13434308	0.0133084	0.0134171	0.323425	0.000375386	0.00728579	0.959002	-0.00898787	0.0110111	0.41612
cg13434312	-0.00168279	0.00791662	0.83206	-0.00025316	0.00429889	0.953147	-0.00220006	0.00649699	0.735536
cg13434361	-0.0256993	0.0229676	0.265605	-0.00537973	0.0124719	0.66706	0.0184186	0.018849	0.330632
cg13434374	0.000684177	0.00244903	0.780488	-0.000568801	0.00132987	0.669698	-0.000838603	0.00200986	0.677313
cg13434396	0.00100416	0.00537072	0.852028	0.00330639	0.00291641	0.259378	-0.00505047	0.00440762	0.254344
cg13434411	0.00665995	0.0232026	0.774625	-0.000209553	0.0125995	0.98676	-0.0106255	0.0190418	0.577973
cg13434453	-0.0373206	0.0154348	0.0172505	-0.00553891	0.0083814	0.510085	0.0333369	0.0126669	0.0097133
cg13434525	-0.00360681	0.0128847	0.780057	-0.0092585	0.00699665	0.188488	-0.00502653	0.0105742	0.635473
cg13434570	0.00356081	0.00925593	0.701198	0.000740745	0.00502617	0.883104	-0.00522327	0.00759613	0.493138
cg13434626	0.012667	0.029147	0.664712	-0.0150447	0.0158274	0.343918	-0.0211236	0.0239203	0.379118
cg13434638	0.00452417	0.00374301	0.22937	0.000276622	0.00203253	0.891993	-0.0057154	0.0030718	0.065471
cg13434669	-0.00523562	0.0118004	0.658145	-0.00123699	0.00640788	0.847282	0.00583855	0.00968433	0.547826
cg13434706	0.000179959	0.0085683	0.983281	0.00487018	0.00465277	0.29752	-0.000399649	0.00703181	0.95478
cg13434714	-0.00231389	0.0022775	0.311869	0.000988769	0.00123673	0.425722	0.000606556	0.00186909	0.746161
cg13434757	0.00886584	0.0144764	0.541514	0.00640818	0.00786098	0.416725	-0.00200073	0.0118804	0.866574
cg13434764	-0.0454172	0.028158	0.109622	0.00918229	0.0152904	0.54939	0.0366433	0.0231086	0.115678
cg13434772	-0.00781297	0.00753872	0.302299	0.000543659	0.00409368	0.894591	0.0119793	0.00618685	0.0554019
cg13434842	0.00127345	0.00615203	0.836395	0.00208255	0.00334068	0.534318	-0.000341858	0.00504883	0.946139
cg13434852	0.00354509	0.00754008	0.639167	0.00211035	0.00409442	0.607292	0.00168107	0.00618797	0.786386
cg13434874	0.0085013	0.025571	0.740176	0.00198498	0.0138856	0.886589	-0.0228023	0.0209855	0.279601
cg13434915	0.00457452	0.00785494	0.561506	-0.00209276	0.0042654	0.62466	0.00393732	0.00644636	0.542604
cg13434989	0.000952317	0.0032094	0.767234	-0.00032861	0.00174277	0.850788	-0.000246108	0.00263388	0.925724
cg13435118	-0.0067673	0.00834763	0.419297	0.00523973	0.00453294	0.250217	-5.32565e-05	0.0068507	0.993811
cg13435137	-0.0360482	0.0252432	0.156115	0.0205347	0.0137076	0.136984	0.034509	0.0207165	0.0986047
cg13435166	0.0321078	0.0231234	0.167778	0.00795911	0.0125565	0.527486	-0.00625903	0.0189769	0.74216
cg13435189	-0.0028027	0.00842286	0.739957	-0.000753737	0.00457379	0.869408	-0.000467664	0.00691244	0.946183
cg13435220	-0.00607868	0.0144962	0.675792	0.000252404	0.00787172	0.974479	0.00922556	0.0118967	0.439723
cg13435229	-0.00294768	0.0031472	0.351013	-0.000157406	0.00170899	0.926783	0.000503462	0.00258283	0.84581
cg13435263	-0.0162569	0.0313552	0.605167	0.0108791	0.0170265	0.524184	0.0248667	0.0257325	0.335987
cg13435266	0.0137648	0.0131764	0.298473	-0.00853169	0.00715507	0.235671	-0.0110513	0.0108136	0.30903
cg13435304	-0.00578656	0.0122164	0.636673	0.000950516	0.00663375	0.886327	0.00673777	0.0100257	0.502961
cg13435326	0.00479362	0.0173214	0.782495	-0.00664536	0.0094059	0.481365	0.00595969	0.0142153	0.675855
cg13435381	-0.00587248	0.00678928	0.388941	0.000614074	0.00368672	0.868019	0.00108534	0.0055718	0.845916
cg13435432	-0.00534813	0.0235392	0.820689	-0.00627695	0.0127823	0.624358	0.0102225	0.0193181	0.597757
cg13435434	-0.00752372	0.0157687	0.634216	0.0127332	0.00856274	0.139864	0.0046895	0.012941	0.717767
cg13435464	-0.000223819	0.00937284	0.980992	0.00551039	0.00508965	0.281324	0.0035036	0.00769207	0.64966
cg13435526	-0.00651153	0.0102358	0.525997	0.000599174	0.00555823	0.914351	0.00921147	0.00840024	0.275223
cg13435649	-0.0172752	0.0224218	0.442677	0.00496234	0.0121755	0.684383	0.013267	0.018401	0.472445
cg13435651	-0.00650637	0.00555048	0.243642	0.00259772	0.00301402	0.39063	0.00381051	0.00455515	0.404671
cg13435652	0.00221621	0.00336849	0.51196	-0.000462495	0.00182916	0.800859	-0.0027923	0.00276444	0.314675
cg13435718	-0.00135692	0.00857035	0.874489	0.00663186	0.00465388	0.156983	-0.00626646	0.00703348	0.374903
cg13435758	-0.00850875	0.0089107	0.341727	0.00587843	0.0048387	0.227014	0.00454633	0.0073128	0.535429
cg13435787	-0.038749	0.0246559	0.118918	-0.00120734	0.0133887	0.928311	0.0078361	0.0202345	0.699309
cg13435792	-0.00848577	0.0090408	0.349989	0.00579204	0.00490934	0.240625	0.00798298	0.00741957	0.284311
cg13435795	0.00318858	0.00738174	0.66662	0.00135239	0.00400844	0.73647	-0.000433566	0.00605802	0.943075
cg13435817	0.000319339	0.00964933	0.973659	-0.00370573	0.00523979	0.48092	0.000703789	0.00791898	0.929344
cg13435820	0.0342728	0.0104509	0.00139333	-0.00902805	0.00567505	0.114517	-0.0218926	0.0085768	0.0120656
cg13435832	4.84912e-05	0.0281596	0.998629	0.00125298	0.0152913	0.934843	-0.0208098	0.02311	0.369838
cg13435833	-0.00393134	0.00960915	0.683244	-0.00371362	0.00521797	0.478159	0.0125814	0.00788601	0.113489
cg13435834	0.0596643	0.0271574	0.0301192	-0.0218244	0.0147471	0.141755	-0.0416197	0.0222875	0.064507
cg13435855	-0.00764312	0.0078656	0.333324	0.0057387	0.00427118	0.181848	0.00271808	0.00645511	0.674522
cg13435938	0.011846	0.00927443	0.204194	0.000954543	0.00503621	0.850022	-0.00929272	0.00761131	0.22473
cg13435972	0.0138763	0.0104133	0.185431	-0.00319598	0.00565462	0.57309	-0.0141438	0.00854592	0.100768
cg13436049	0.00158651	0.00346476	0.647928	0.000962883	0.00188144	0.609831	-0.000620021	0.00284345	0.827792
cg13436055	-0.00192942	0.00298243	0.519025	-0.000132827	0.00161952	0.934783	0.000713742	0.00244761	0.771136
cg13436085	0.00315921	0.00322281	0.329107	-0.00246848	0.00175006	0.16121	-0.00372803	0.00264489	0.161502
cg13436110	0.000665635	0.0075485	0.929893	0.00103817	0.00409899	0.800528	-0.000523861	0.00619488	0.932762
cg13436155	0.0337572	0.0392311	0.391401	0.0147432	0.0213033	0.490357	-0.0475894	0.0321961	0.142236
cg13436164	0.00196871	0.0155479	0.89947	-0.00747254	0.00844282	0.378046	0.000488135	0.0127598	0.969553
cg13436177	0.00389391	0.0160777	0.809081	-0.00900332	0.00873053	0.304688	-0.0059729	0.0131946	0.651672
cg13436192	-0.00285824	0.00880759	0.746161	0.00234648	0.00478271	0.624674	-0.00319726	0.00722818	0.659117
cg13436213	0.00973819	0.00713138	0.174869	-0.00452769	0.00387249	0.244854	-0.00835695	0.00585256	0.15615
cg13436232	0.0129485	0.00739266	0.08264	-0.00277439	0.00401437	0.490948	-0.00864958	0.00606698	0.156792
cg13436296	-0.000862255	0.00948662	0.927744	-0.00074915	0.00515143	0.884641	-0.00669134	0.00778545	0.391952
cg13436334	-0.0142406	0.0160514	0.376914	-0.00949112	0.00871623	0.278577	0.00632829	0.013173	0.631898
cg13436343	-0.000346291	0.00214658	0.872135	-0.00144741	0.00116564	0.216976	-0.00128256	0.00176165	0.468131
cg13436360	-5.01446e-05	0.00869647	0.99541	-0.00122514	0.00472236	0.795785	-0.00144267	0.00713699	0.84018
cg13436378	0.00184902	0.0213298	0.931078	0.00258935	0.0115825	0.823517	0.00113844	0.0175049	0.948263
cg13436399	-0.00401059	0.00757923	0.597764	-0.00184221	0.00411568	0.655316	0.00708801	0.00622009	0.256956
cg13436417	0.0043123	0.00815831	0.598164	-0.00177434	0.00443013	0.689553	0.00213221	0.00669534	0.750738
cg13436432	0.0139079	0.00703072	0.0504114	-0.00502313	0.00381783	0.191009	-0.00729276	0.00576995	0.20893
cg13436449	0.00627276	0.0140375	0.655858	-0.000549234	0.00762268	0.942691	-0.00109594	0.0115203	0.924384
cg13436451	0.0136252	0.00855255	0.114004	-0.00190544	0.00464421	0.682397	-0.0129461	0.00701888	0.0678054
cg13436464	0.0132255	0.00735791	0.0750071	-0.0041684	0.0039955	0.29911	-0.0120242	0.00603847	0.0489307
cg13436467	-0.00914015	0.0124995	0.466188	0.00132338	0.00678751	0.845774	0.0133053	0.0102581	0.197327
cg13436494	0.00442188	0.0107998	0.683012	0.00317939	0.00586451	0.588818	-0.000886792	0.00886312	0.920484
cg13436532	0.00194988	0.0163098	0.905055	0.00238904	0.00885655	0.78786	-0.0032973	0.0133851	0.805877
cg13436558	0.00593079	0.00770954	0.443376	0.00178357	0.00418644	0.670915	-0.00581782	0.00632704	0.359838
cg13436655	-0.00564491	0.0180213	0.754694	0.00607658	0.00978592	0.535916	0.00751557	0.0147896	0.612355
cg13436677	0.00149113	0.00826358	0.857135	0.00646511	0.0044873	0.152493	-0.00111322	0.00678172	0.869914
cg13436679	-0.0141506	0.0144509	0.329619	0.00239461	0.00784712	0.760822	0.00430026	0.0118595	0.717599
cg13436711	0.00267676	0.00252681	0.291763	-0.0014636	0.00137211	0.288453	-0.00199744	0.00207369	0.337546
cg13436725	-0.000268118	0.00971503	0.978033	0.003844	0.00527546	0.46776	0.000805774	0.00797289	0.919684
cg13436731	0.0209588	0.0186374	0.263225	0.00320424	0.0101205	0.752141	-0.0321877	0.0152953	0.03762
cg13436750	-0.00420466	0.00263848	0.113897	0.00108834	0.00143275	0.449108	0.00174403	0.00216534	0.422308
cg13436782	0.016934	0.0198401	0.395225	-0.00836769	0.0107736	0.439011	-0.0124652	0.0162823	0.445574
cg13436783	0.0274094	0.015695	0.0835366	-0.0100193	0.00852269	0.242292	-0.0172703	0.0128805	0.182743
cg13436799	-0.00717411	0.00257254	0.00623702	0.00220673	0.00139694	0.11705	0.00550455	0.00211122	0.0103924
cg13436810	-0.000401071	0.0108434	0.970562	1.66883e-05	0.0058882	0.997744	-0.00278021	0.00889893	0.755313
cg13436843	-0.0103864	0.0168138	0.538029	0.00422824	0.00913025	0.644206	0.0102121	0.0137987	0.460832
cg13436879	-0.000676985	0.00367777	0.854294	0.000749175	0.00199711	0.708286	0.000567609	0.00301826	0.851177
cg13436907	-0.0265489	0.0134802	0.051413	0.0173929	0.00732002	0.0192271	0.01885	0.0110629	0.0912237
cg13436930	0.0365798	0.0185044	0.0505645	-0.0138995	0.0100483	0.169381	-0.0328293	0.0151861	0.0328008
cg13436968	-0.0474711	0.0253209	0.0634758	-0.0146782	0.0137498	0.288074	0.0486193	0.0207803	0.0211045
cg13436996	0.00884324	0.0121386	0.467841	-0.00454107	0.0065915	0.492319	-0.0122264	0.00996184	0.222321
cg13437028	-0.0022529	0.0169753	0.89466	0.00458099	0.00921795	0.620206	0.000867496	0.0139312	0.950461
cg13437056	0.00159999	0.0094971	0.866522	0.000188822	0.00515712	0.970859	-0.005904	0.00779405	0.450369
cg13437076	-0.00129619	0.00387766	0.738811	0.00205263	0.00210565	0.33179	-0.000925236	0.00318231	0.771795
cg13437084	0.0120801	0.00845741	0.156027	-0.00979661	0.00459255	0.0351353	-0.00594255	0.0069408	0.393761
cg13437146	0.00687999	0.00875114	0.433451	-0.00437029	0.00475205	0.359761	-0.00519675	0.00718185	0.470851
cg13437164	0.00120476	0.00299899	0.688669	0.000414558	0.00162852	0.799537	-0.000482842	0.0024612	0.84483
cg13437277	-0.0126791	0.0142405	0.37522	0.00521446	0.0077329	0.501522	0.0076299	0.0116869	0.515208
cg13437293	-0.0124914	0.0153298	0.416921	-0.00167446	0.00832438	0.840952	-0.000470695	0.0125808	0.970223
cg13437307	0.00802753	0.0142685	0.574849	0.000914246	0.00774811	0.906286	0.00711892	0.0117099	0.544479
cg13437337	0.00512711	0.00579719	0.378403	-0.00210202	0.00314799	0.505702	-0.00515233	0.00475762	0.281193
cg13437341	-0.00234209	0.00766736	0.760591	0.00378304	0.00416354	0.365541	0.000986065	0.00629242	0.875763
cg13437361	-0.0022448	0.00248176	0.367697	0.000968443	0.00134765	0.473901	0.00237627	0.00203672	0.24585
cg13437392	-0.0121048	0.00837319	0.151117	0.00602748	0.00454682	0.187703	0.0127573	0.00687168	0.0660568
cg13437410	-0.00843607	0.0290491	0.772051	-0.0142276	0.0157743	0.369054	-0.0105325	0.0238399	0.6595
cg13437439	-0.0107826	0.0107247	0.316911	0.00227938	0.00582376	0.696264	0.0189238	0.00880155	0.0337414
cg13437496	-0.0100868	0.00928444	0.279667	0.0063648	0.00504164	0.209459	0.00217997	0.00761952	0.775337
cg13437522	0.00403627	0.00667694	0.54675	-0.00228322	0.00362572	0.530179	-0.00117655	0.00547961	0.830388
cg13437525	-0.00513853	0.0180977	0.776996	0.00148522	0.00982744	0.88015	-0.00434559	0.0148524	0.77039
cg13437538	-0.0020745	0.00253087	0.414171	0.000801748	0.00137431	0.560831	0.00237701	0.00207702	0.254929
cg13437554	-0.00607671	0.0101161	0.549279	-0.00228093	0.00549328	0.678788	0.00436596	0.00830208	0.600025
cg13437581	0.00389886	0.00478075	0.416529	-0.00345346	0.00259605	0.186178	-0.00207772	0.00392345	0.59748
cg13437593	-0.00185527	0.00406392	0.648914	0.00132263	0.00220679	0.550176	0.00268477	0.00333517	0.422562
cg13437627	-0.000556647	0.0109321	0.959483	0.000611253	0.00593635	0.918176	-0.00030782	0.00897171	0.972692
cg13437635	0.00812865	0.0137145	0.554594	0.00272491	0.00744724	0.715146	0.00154789	0.0112551	0.890865
cg13437682	-0.0113406	0.0143889	0.432303	0.00112091	0.00781346	0.88619	0.00611584	0.0118086	0.605559
cg13437684	0.00892762	0.00653356	0.174592	-0.00417566	0.00354786	0.241755	-0.00281249	0.00536194	0.600966
cg13437711	0.000910348	0.00322857	0.778499	0.00156778	0.00175318	0.373141	0.000702043	0.00264961	0.791536
cg13437722	-0.0210063	0.0351613	0.55145	0.0259445	0.0190933	0.176981	0.0227904	0.028856	0.431345
cg13437726	0.00577372	0.00653565	0.378936	-0.00147661	0.00354899	0.678174	-0.00366369	0.00536365	0.496006
cg13437786	-0.0163402	0.0124862	0.193376	0.000506431	0.00678026	0.940595	0.019427	0.0102471	0.0606038
cg13437870	-0.00280307	0.0135182	0.836116	0.0105473	0.00734066	0.153605	0.000270773	0.0110941	0.980572
cg13437922	-0.00135365	0.00904051	0.881251	-0.0100677	0.00490919	0.0426645	-0.00145824	0.00741934	0.844545
cg13437998	-0.0139047	0.00806881	0.0876508	-0.000128974	0.00438153	0.97657	0.0171928	0.00662188	0.0107083
cg13438027	0.0103857	0.0160644	0.519301	0.00310014	0.0087233	0.722981	-0.0202569	0.0131837	0.127283
cg13438236	0.00946457	0.00879404	0.284171	-0.00228794	0.00477535	0.632808	-0.0116354	0.00721706	0.109783
cg13438300	-0.00284604	0.00260877	0.277677	0.000479878	0.00141661	0.735444	0.00221968	0.00214095	0.302116
cg13438334	-0.00434579	0.0027808	0.120977	0.00174418	0.00151004	0.25057	0.00375714	0.00228214	0.102551
cg13438337	0.0163884	0.0102739	0.113546	-0.00313832	0.00557892	0.574899	-0.00926437	0.00843152	0.274264
cg13438353	0.00971041	0.0207601	0.640893	0.0134204	0.0112732	0.236425	-0.0115515	0.0170373	0.499189
cg13438476	0.00510789	0.0134372	0.704581	-0.00890708	0.00729667	0.224808	-0.00643033	0.0110276	0.56101
cg13438520	-0.0144998	0.00975433	0.140009	-0.00381709	0.00529681	0.472659	0.00651178	0.00800515	0.417718
cg13438540	-0.00328988	0.00735635	0.655598	0.00844234	0.00399465	0.0368266	-0.0040986	0.00603718	0.498632
cg13438543	-0.0034724	0.00246814	0.16228	0.000178865	0.00134025	0.894077	0.00212554	0.00202555	0.296309
cg13438549	-0.0119301	0.0109674	0.279069	0.0131308	0.00595552	0.0295483	0.00528877	0.00900068	0.558007
cg13438559	-0.00494099	0.0117387	0.674638	0.00465201	0.00637435	0.467063	-0.00095918	0.00963366	0.920871
cg13438631	0.00267725	0.00188972	0.159383	-0.00252088	0.00102616	0.0155883	-0.00215283	0.00155085	0.167893
cg13438634	-0.000401481	0.00786461	0.959379	-0.000583275	0.00427065	0.891614	0.00218704	0.0064543	0.735368
cg13438640	-0.00136452	0.00200432	0.497436	0.00132986	0.00108839	0.224371	0.000688544	0.0016449	0.67633
cg13438647	-0.00770746	0.00810669	0.343814	0.00548963	0.0044021	0.215029	0.00758212	0.00665297	0.256904
cg13438673	-0.00302211	0.00320443	0.347694	-0.000554484	0.00174007	0.750592	0.00303277	0.0026298	0.251315
cg13438722	-0.00446494	0.015847	0.778662	0.0163692	0.00860525	0.0597563	-0.00940389	0.0130053	0.471163
cg13438802	0.0431984	0.0176866	0.016181	-0.0261642	0.00960421	0.00749871	-0.0254434	0.014515	0.0824046
cg13438809	0.0100339	0.00862874	0.247407	-0.00606355	0.00468559	0.198346	-0.00391229	0.00708141	0.581745
cg13438824	-0.010567	0.00760572	0.167531	0.00614042	0.00413007	0.139939	0.0080902	0.00624184	0.197645
cg13438834	-0.001022	0.00477605	0.830955	0.00231254	0.0025935	0.374517	-0.00187866	0.00391959	0.632678
cg13438893	0.000762541	0.00555449	0.891058	0.00198726	0.00301621	0.511363	-0.00108743	0.00455844	0.811896
cg13438899	-0.0126929	0.0478005	0.791091	0.00213998	0.0259567	0.934443	0.0488199	0.0392288	0.215964
cg13438944	-0.00376581	0.00679925	0.580801	0.00296973	0.00369214	0.422936	0.00286682	0.00557999	0.608444
cg13438961	0.00240577	0.00384231	0.532529	-0.00142955	0.00208645	0.494687	0.00111151	0.00315329	0.725143
cg13439030	-0.0126808	0.0213019	0.552873	0.0109633	0.0115674	0.345319	0.0139067	0.0174819	0.428043
cg13439084	-0.00893392	0.0129826	0.492809	-0.00461454	0.00704981	0.514116	0.0145034	0.0106545	0.176218
cg13439114	0.0128225	0.0156045	0.413013	-0.00616488	0.00847355	0.468438	-0.00834951	0.0128062	0.515769
cg13439189	-0.00328998	0.00711487	0.644701	0.000757746	0.00386352	0.844872	0.0010441	0.00583901	0.858412
cg13439195	-0.00106447	0.0152523	0.944487	-0.0105539	0.00828233	0.205255	0.00442868	0.0125172	0.724161
cg13439241	0.00459874	0.00982026	0.640503	0.007056	0.00533261	0.188519	-0.00400165	0.00805926	0.620512
cg13439315	0.0178552	0.0108724	0.103394	-0.00560433	0.00590395	0.344574	-0.00977201	0.00892274	0.27583
cg13439406	0.00233385	0.0085823	0.78618	0.0020529	0.00466037	0.660439	0.0036121	0.00704329	0.60909
cg13439414	-0.018624	0.0218155	0.395125	0.0128973	0.0118463	0.278657	0.0217142	0.0179035	0.227787
cg13439478	0.00145018	0.0140415	0.91793	-0.00599829	0.00762481	0.43316	0.00906444	0.0115235	0.433205
cg13439486	-0.000604224	0.00732727	0.934429	-0.00212179	0.00397886	0.594926	-0.000666387	0.00601332	0.911962
cg13439505	-0.0029177	0.00286391	0.310543	0.000606864	0.00155516	0.697125	0.00259818	0.00235034	0.271378
cg13439582	0.000339804	0.00210361	0.871969	-0.00125542	0.0011423	0.274155	-0.000712397	0.00172638	0.680664
cg13439595	-0.018808	0.00840124	0.0271872	0.0115462	0.00456205	0.0127902	0.010058	0.0068947	0.147468
cg13439596	0.00613627	0.0146818	0.676797	-0.00209971	0.00797252	0.79276	-0.00787883	0.012049	0.514542
cg13439703	0.0148816	0.00775186	0.057481	8.72562e-05	0.00420942	0.9835	-0.0124774	0.00636177	0.0523703
cg13439730	-0.00603894	0.0107766	0.576362	0.0120342	0.00585191	0.0421056	-0.0021176	0.00884409	0.811213
cg13439775	0.00570997	0.007646	0.456783	-0.00497378	0.00415194	0.233514	-0.000837932	0.00627489	0.894012
cg13439810	-0.0121778	0.00685742	0.0785209	0.00773594	0.00372372	0.0400856	0.00567136	0.00562772	0.315784
cg13439830	0.0074845	0.0114616	0.515116	-0.00267659	0.00622391	0.668001	0.00583675	0.00940629	0.536202
cg13439862	-0.0191518	0.0142023	0.180268	-0.000627078	0.00771215	0.935343	0.0154335	0.0116555	0.188201
cg13439880	0.00419045	0.0103785	0.68717	0.00691893	0.00563573	0.222184	-0.00821036	0.00851737	0.337183
cg13439902	0.00736288	0.0078478	0.350192	0.00287568	0.00426152	0.501218	-0.0131082	0.0064405	0.0442268
cg13439914	0.00195387	0.00228401	0.394159	-0.000425091	0.00124027	0.732447	-0.000290975	0.00187444	0.876922
cg13439929	-0.00743087	0.00843383	0.380196	0.00426368	0.00457975	0.353899	0.00192702	0.00692145	0.781218
cg13439946	0.000186508	0.0225714	0.993422	-0.016684	0.0122568	0.176229	-0.00216123	0.0185238	0.907332
cg13439994	-0.0138233	0.012802	0.282601	0.00825179	0.00695173	0.23778	0.00773284	0.0105063	0.463284
cg13440003	-0.00255352	0.00212171	0.231359	0.00122988	0.00115213	0.288093	0.00122073	0.00174124	0.484741
cg13440073	0.0215673	0.0238257	0.367331	-0.0130401	0.0129379	0.315712	-0.00226344	0.0195532	0.908056
cg13440083	0.00417291	0.00203868	0.0430541	-0.00162353	0.00110704	0.145353	-0.003093	0.00167309	0.0671908
cg13440132	0.0310065	0.0146337	0.0363545	-0.000429783	0.0079464	0.956965	-0.0221554	0.0120095	0.0677538
cg13440139	-0.00555868	0.00997762	0.578581	0.00418791	0.00541806	0.441208	0.00527085	0.0081884	0.521112
cg13440150	0.0163575	0.0106009	0.125697	0.00117624	0.00575653	0.838472	-0.00922665	0.00869994	0.291221
cg13440244	-0.00367144	0.00824319	0.656913	5.18979e-05	0.00447622	0.99077	0.00503169	0.00676499	0.458593
cg13440265	-0.00303512	0.00221551	0.173495	0.000423273	0.00120307	0.72564	0.00144143	0.00181822	0.429619
cg13440393	0.00139422	0.00871305	0.873163	-0.000650072	0.00473137	0.890969	0.00339618	0.00715059	0.635764
cg13440411	-0.00504121	0.00768193	0.513038	0.00399274	0.00417145	0.340586	0.00252492	0.00630438	0.689563
cg13440544	0.0111249	0.0141851	0.434571	-0.00731939	0.00770282	0.344082	-0.0109928	0.0116414	0.347093
cg13440576	-0.00449679	0.0124893	0.719499	-0.00539932	0.00678196	0.427672	0.00256671	0.0102497	0.802731
cg13440637	-0.00350929	0.0213	0.869439	0.0206753	0.0115664	0.0766044	0.0064642	0.0174804	0.712245
cg13440641	-0.000483511	0.00311903	0.87709	0.00042483	0.0016937	0.802414	-4.36735e-06	0.00255972	0.998642
cg13440652	0.012615	0.0190319	0.508823	0.00131418	0.0103347	0.899045	-0.0146698	0.0156191	0.349673
cg13440692	-0.0129377	0.00735899	0.0815163	-0.00108015	0.00399609	0.787435	0.00816511	0.00603935	0.179154
cg13440846	0.0287814	0.0247109	0.246651	0.00103076	0.0134185	0.938909	-0.0252131	0.0202797	0.216411
cg13440864	0.00638005	0.0196681	0.746261	-0.000371163	0.0106802	0.97234	0.00347799	0.0161411	0.829797
cg13440894	0.00410057	0.00974776	0.674818	-0.00494528	0.00529324	0.352214	-0.00434103	0.00799975	0.588471
cg13440910	0.0149081	0.0171502	0.386592	-0.0205048	0.00931289	0.0297692	-0.00330478	0.0140747	0.814798
cg13440924	0.0360614	0.0605722	0.552836	-0.0221311	0.032892	0.502458	0.0292189	0.0497102	0.557882
cg13440958	-0.0262991	0.0154072	0.0906561	0.00275864	0.00836645	0.742233	0.0164763	0.0126444	0.195276
cg13441012	-0.00586153	0.00578066	0.312813	0.00136066	0.00313902	0.665525	-0.000133949	0.00474405	0.977526
cg13441058	-0.0179191	0.01661	0.283029	0.00127753	0.00901956	0.887624	0.010755	0.0136314	0.431816
cg13441066	-0.0158996	0.00734209	0.0325055	0.0100883	0.00398691	0.0128093	0.00819564	0.00602548	0.176559
cg13441107	-0.0044115	0.0272123	0.871513	-0.016425	0.0147768	0.26876	0.0083582	0.0223325	0.70893
cg13441112	-0.0161214	0.00846322	0.0594082	0.000905392	0.00459571	0.844185	0.00715347	0.00694557	0.305301
cg13441142	-0.00125619	0.00498424	0.801486	-0.000297535	0.00270655	0.912664	0.00134441	0.00409045	0.74303
cg13441156	-0.0104131	0.0147226	0.480886	0.00430239	0.00799468	0.591556	0.0121581	0.0120825	0.316501
cg13441172	0.000458969	0.00724306	0.949589	-0.00100879	0.00393313	0.798055	0.000660632	0.00594421	0.911709
cg13441188	-0.00272494	0.021032	0.89715	0.00479396	0.0114208	0.675483	0.0104305	0.0172605	0.546889
cg13441193	0.0059425	0.012463	0.634443	-0.00645854	0.00676768	0.342013	-0.00159347	0.0102281	0.876481
cg13441213	-0.0153017	0.0127383	0.232241	-0.000965247	0.00691716	0.889276	0.0193503	0.010454	0.0668542
cg13441336	0.00522119	0.0142261	0.714313	-0.00660855	0.00772508	0.394152	-0.00566567	0.011675	0.628443
cg13441429	-0.0125793	0.00712413	0.080215	0.00362845	0.00386855	0.350333	0.00757101	0.00584661	0.198052
cg13441524	-0.0117667	0.032384	0.717041	0.02244	0.0175852	0.204617	0.00283745	0.0265768	0.915171
cg13441610	0.00044221	0.0110785	0.968233	0.00765601	0.00601588	0.205831	0.00143103	0.00909189	0.875221
cg13441624	-0.00808736	0.00836494	0.335757	0.00508596	0.00454234	0.26529	-0.00363489	0.00686491	0.597533
cg13441683	0.000731334	0.00201713	0.717628	-0.000426775	0.00109534	0.697566	-0.000742566	0.00165541	0.654625
cg13441691	-0.004717	0.00306418	0.126578	0.00135941	0.00166391	0.415695	0.0026627	0.0025147	0.291985
cg13441753	-0.00151691	0.00273524	0.580307	0.00214865	0.00148529	0.150847	0.00117734	0.00224475	0.600995
cg13441766	-0.0045422	0.00280231	0.107907	0.0013856	0.00152171	0.364522	0.00309827	0.00229979	0.180685
cg13441784	-0.0124005	0.00755849	0.103735	-0.00119449	0.00410442	0.771581	0.00874603	0.00620308	0.161376
cg13441806	0.00328795	0.00887243	0.711662	-0.00227291	0.00481792	0.638031	-0.00551432	0.0072814	0.45048
cg13441872	-0.0129505	0.00828003	0.120676	-0.000246305	0.00449623	0.956413	0.0108234	0.00679523	0.114076
cg13441891	0.0131664	0.0117109	0.263339	0.000612366	0.00635924	0.923461	-0.0152098	0.00961082	0.11639
cg13441927	-0.00959715	0.012365	0.439321	0.0114491	0.00671443	0.0909905	0.0036039	0.0101476	0.723159
cg13441983	-0.000511475	0.0031332	0.870626	-0.00117087	0.00170139	0.492788	-0.000984378	0.00257135	0.702588
cg13442001	0.000755404	0.0075923	0.920925	-6.9673e-05	0.00412278	0.986547	-0.00114926	0.00623082	0.854001
cg13442016	0.0129653	0.0151772	0.394818	-0.00127615	0.00824156	0.877229	-0.00294116	0.0124556	0.81377
cg13442026	-0.00454996	0.00848	0.592661	0.00116428	0.00460482	0.800864	0.00436562	0.00695934	0.53176
cg13442034	-0.0330709	0.0211147	0.120163	0.0204821	0.0114657	0.0767938	0.022231	0.0173284	0.202214
cg13442045	0.00151665	0.00882042	0.863794	0.00305204	0.00478967	0.52531	0.00311075	0.00723871	0.668227
cg13442104	0.00548313	0.00877619	0.533414	-0.00719582	0.00476566	0.133928	-0.00645031	0.00720241	0.372435
cg13442116	-0.00609125	0.00880344	0.490448	0.0123711	0.00478045	0.0109607	0.00136643	0.00722478	0.850339
cg13442152	0.0305175	0.0152239	0.047465	-0.0124019	0.0082669	0.136431	-0.0176291	0.0124939	0.161061
cg13442173	0.00704298	0.0126103	0.577632	-0.00219303	0.00684766	0.749379	0.00738144	0.010349	0.4772
cg13442179	-0.0125872	0.0097635	0.200031	-0.00426949	0.00530179	0.422388	0.0115426	0.00801268	0.152553
cg13442200	-0.00627573	0.0252976	0.804538	-0.0185982	0.0137371	0.178555	0.00143746	0.0207612	0.944926
cg13442201	-0.0223411	0.0246269	0.366292	-0.00125487	0.0133729	0.925409	0.0161452	0.0202107	0.426103
cg13442238	-0.02872	0.0157223	0.0704554	0.018817	0.00853752	0.0296053	0.0196632	0.0129029	0.130394
cg13442241	-0.00678076	0.0195537	0.729421	-0.00190078	0.010618	0.858256	-0.00324421	0.0160472	0.84016
cg13442256	0.000390018	0.00224011	0.862102	-0.000139576	0.00121642	0.908858	-0.000223352	0.0018384	0.903523
cg13442299	-0.00721752	0.00406801	0.0787943	-0.000332079	0.00220901	0.88078	0.00352619	0.00333852	0.293184
cg13442319	-0.00581778	0.0105925	0.583958	0.0117301	0.00575198	0.043816	0.00273858	0.00869305	0.753335
cg13442333	0.00134539	0.0109848	0.902744	0.0111613	0.00596498	0.063983	-0.00434875	0.00901497	0.630486
cg13442355	-0.0244998	0.0138784	0.0802846	0.0164339	0.00753626	0.0313394	-0.000653784	0.0113897	0.954329
cg13442359	-0.0398816	0.0210759	0.0610824	0.0164472	0.0114447	0.153526	0.040019	0.0172965	0.0225422
cg13442386	-0.0297878	0.0168485	0.0798372	0.0149546	0.00914909	0.105004	0.0197989	0.0138272	0.155013
cg13442388	-0.00310013	0.0138825	0.823707	0.0051345	0.00753851	0.497238	-0.00182327	0.0113931	0.873149
cg13442408	-0.00671629	0.00315406	0.0354502	0.00301665	0.00171272	0.0809626	0.00369066	0.00258846	0.156754
cg13442415	0.00148792	0.0123494	0.904319	-0.00225933	0.00670601	0.736826	0.00182835	0.0101349	0.857169
cg13442428	-0.00303008	0.00211067	0.153954	0.00120998	0.00114614	0.293419	0.000954358	0.00173218	0.58278
cg13442432	-0.00240751	0.0032902	0.465895	0.00106531	0.00178665	0.552223	0.00223896	0.00270019	0.408795
cg13442459	0.0164928	0.00817459	0.0460706	-0.00543186	0.00443897	0.22369	-0.009981	0.00670869	0.139672
cg13442495	-0.00316747	0.00807913	0.695775	0.00427772	0.00438714	0.33167	-0.00135791	0.00663035	0.838106
cg13442567	-0.0365652	0.0212345	0.0878846	0.00053541	0.0115308	0.963049	0.0343256	0.0174266	0.0513841
cg13442572	0.0172009	0.0131774	0.194505	-0.0109297	0.00715561	0.129525	-0.00154415	0.0108144	0.88672
cg13442586	-0.000186287	0.00220749	0.932901	-0.000856931	0.00119871	0.4762	0.00158261	0.00181163	0.384248
cg13442606	-0.00772958	0.00511268	0.133441	0.00479734	0.00277629	0.0868007	0.00852089	0.00419586	0.0446885
cg13442639	0.0185299	0.0104735	0.0796285	-0.00243966	0.00568732	0.668788	-0.0120877	0.00859534	0.162453
cg13442656	-0.00578936	0.00723161	0.42511	0.00282798	0.00392692	0.472959	0.00665997	0.00593482	0.264227
cg13442689	0.00335294	0.0119855	0.780194	-0.00243158	0.00650835	0.709415	-0.00406878	0.00983618	0.679932
cg13442709	0.00923191	0.0140416	0.512252	-0.00576393	0.00762487	0.451302	-0.00975075	0.0115236	0.399303
cg13442728	0.00422135	0.00832561	0.613147	0.00623754	0.00452098	0.170481	-0.00371841	0.00683263	0.587396
cg13442749	-0.00381416	0.00286528	0.185887	0.00161671	0.00155591	0.301046	0.0035344	0.00235147	0.13569
cg13442786	0.000537019	0.0116777	0.963404	-0.00773977	0.00634122	0.224867	-0.00177384	0.00958359	0.853498
cg13442811	0.00549701	0.0176919	0.756611	0.00296857	0.00960708	0.757907	-0.00675988	0.0145193	0.642438
cg13442820	-0.0055866	0.00368966	0.132863	0.00108305	0.00200356	0.589902	0.00553698	0.00302802	0.0701715
cg13442822	0.00460709	0.00362683	0.206665	0.00151702	0.00196944	0.442785	-0.00611081	0.00297645	0.0424399
cg13442833	-0.020858	0.0115	0.0724445	0.0100072	0.00624476	0.111914	0.00384218	0.0094378	0.684722
cg13442839	-0.00521826	0.00636325	0.413954	0.00439533	0.00345538	0.206047	0.00203402	0.00522217	0.697661
cg13442877	-0.00474981	0.0103302	0.646569	0.00233075	0.00560952	0.678586	-0.00568216	0.00847777	0.504108
cg13442960	-0.00748886	0.00872206	0.392422	0.0073146	0.00473626	0.125368	0.00367545	0.00715799	0.608649
cg13442966	0.000408853	0.00593257	0.945181	-0.0024508	0.00322151	0.448428	0.00215534	0.00486872	0.658858
cg13442969	0.00209296	0.00348675	0.549566	-9.80002e-05	0.00189338	0.958814	-0.00273063	0.00286149	0.34204
cg13443016	-0.0138619	0.0122523	0.26036	-0.000520941	0.00665327	0.937733	0.0123137	0.0100552	0.223337
cg13443046	-0.007056	0.0223529	0.752856	0.00175992	0.0121381	0.884983	0.0196143	0.0183445	0.287311
cg13443092	0.000387668	0.00339193	0.909215	7.8171e-05	0.00184189	0.966224	-0.00115376	0.00278368	0.679336
cg13443110	-0.000589401	0.00936043	0.949907	0.00516937	0.00508291	0.311381	0.00410958	0.00768189	0.59375
cg13443116	0.00932801	0.00560119	0.0986862	-0.00457583	0.00304156	0.135335	-0.00667855	0.00459677	0.149104
cg13443160	-0.000340759	0.0174284	0.984436	0.00512187	0.00946397	0.589466	0.00434438	0.0143031	0.761901
cg13443165	0.0693351	0.0528908	0.192618	-0.0225495	0.0287208	0.434067	-0.0290303	0.0434062	0.50502
cg13443168	0.0190611	0.00999624	0.0591512	-0.00526087	0.00542817	0.334582	-0.0164464	0.00820368	0.0474454
cg13443171	0.00131162	0.00622089	0.833401	0.00256152	0.00337807	0.449907	-0.00533281	0.00510534	0.298518
cg13443193	0.00627754	0.0152266	0.680941	-0.000926139	0.00826837	0.91102	0.00954293	0.0124961	0.446698
cg13443284	-0.00623778	0.0120773	0.606551	0.0128276	0.00655824	0.0530075	0.00767343	0.00991158	0.440481
cg13443291	0.0035348	0.00740056	0.633855	0.000276919	0.00401866	0.945188	-0.00189637	0.00607346	0.75545
cg13443385	-0.00370293	0.0142816	0.795904	0.00444443	0.00775521	0.567754	-0.0149828	0.0117206	0.203823
cg13443410	-0.00585153	0.0131561	0.657354	0.00173909	0.00714403	0.808124	0.0036494	0.0107969	0.736004
cg13443417	-0.0101133	0.00748052	0.179164	0.00177372	0.00406208	0.663219	0.0130094	0.00613908	0.0363317
cg13443503	-0.0138395	0.0110578	0.213386	0.00401867	0.00600464	0.504731	0.00956743	0.00907491	0.294068
cg13443562	0.00585568	0.00663374	0.379317	-0.000316595	0.00360226	0.930126	-0.00137375	0.00544415	0.801252
cg13443570	0.00861251	0.0150267	0.567714	-0.00669529	0.00815979	0.413693	-0.016564	0.012332	0.181982
cg13443575	0.00763996	0.00751693	0.311685	-0.000744984	0.00408185	0.855517	-0.00301723	0.00616897	0.625746
cg13443601	0.0359438	0.0154783	0.0220627	-0.00590093	0.00840505	0.484118	-0.0219715	0.0127027	0.0864938
cg13443605	-0.00115835	0.00495396	0.815557	-0.000717521	0.00269011	0.79018	0.00346446	0.0040656	0.395987
cg13443627	0.00424491	0.011491	0.71253	0.00960501	0.00623984	0.126602	-0.00281525	0.00943037	0.765861
cg13443631	0.000395802	0.0164556	0.980854	-0.00404626	0.00893572	0.651571	0.00179895	0.0135047	0.894271
cg13443661	0.0126651	0.0131063	0.335995	0.00530746	0.00711701	0.457413	-0.00872912	0.010756	0.4188
cg13443681	0.00300692	0.108135	0.977866	0.012617	0.0587196	0.830268	0.0125945	0.0887439	0.887404
cg13443720	-0.00399609	0.0126034	0.751795	0.00040478	0.00684389	0.952944	-0.00299746	0.0103433	0.772517
cg13443733	-0.0378262	0.0273726	0.169803	0.0344332	0.0148639	0.02238	0.0194223	0.0224641	0.389143
cg13443768	-0.0062237	0.010608	0.558607	0.00931466	0.00576035	0.108736	0.00436975	0.0087057	0.616712
cg13443797	-0.0254867	0.0140204	0.0718108	0.00308879	0.00761336	0.685746	0.0175499	0.0115062	0.130065
cg13443812	-0.00734624	0.00885171	0.40838	0.00741605	0.00480667	0.125735	0.00983085	0.00726439	0.178737
cg13443828	0.000976466	0.0118121	0.934267	-0.00267448	0.00641421	0.677519	0.00017798	0.00969389	0.985385
cg13443843	-0.0114077	0.0086264	0.188771	0.00340404	0.00468432	0.46896	0.00917584	0.00707949	0.197648
cg13443844	-2.74883e-07	0.0082844	0.999974	0.00926857	0.0044986	0.041727	7.11613e-05	0.00679881	0.991668
cg13443893	0.00081252	0.00288994	0.77912	-0.00114985	0.0015693	0.465289	-0.000835103	0.00237171	0.725429
cg13443898	-0.0166644	0.0156878	0.290448	0.00614913	0.00851882	0.471931	0.0037409	0.0128746	0.771932
cg13443911	0.0127654	0.0214907	0.553733	0.00786395	0.0116699	0.501809	-0.00332469	0.0176369	0.850826
cg13443938	0.015049	0.0132233	0.257566	-0.0078339	0.00718054	0.277661	-0.00443842	0.0108521	0.68334
cg13443950	-0.000204771	0.00806345	0.979786	-0.0019002	0.00437862	0.665158	-0.00216363	0.00661749	0.744322
cg13443953	0.0032907	0.00401903	0.414683	-0.00165104	0.00218242	0.450955	-0.00103313	0.00329833	0.7547
cg13443976	0.0122042	0.00653601	0.0645317	-0.00418688	0.00354919	0.240676	-0.00887699	0.00536395	0.100788
cg13444131	0.0115987	0.00687666	0.0944995	-0.00119583	0.00373417	0.749395	-0.00598193	0.00564351	0.291482
cg13444135	0.000282144	0.0201578	0.988858	-0.0116002	0.0109461	0.291577	0.00114223	0.016543	0.945078
cg13444151	-0.00275264	0.00873182	0.753175	-0.00344406	0.00474156	0.469164	0.00387102	0.007166	0.590156
cg13444194	-0.0100849	0.0127259	0.429795	0.00170309	0.00691046	0.805792	0.00410608	0.0104439	0.694965
cg13444226	-0.0183541	0.0141941	0.198695	0.0151103	0.00770771	0.0524765	0.00586702	0.0116488	0.615508
cg13444270	0.010011	0.0415488	0.810046	0.0112661	0.0225619	0.618536	0.0233305	0.0340982	0.495279
cg13444289	-0.00129064	0.0152816	0.932847	-0.00384175	0.00829824	0.644308	-0.00144926	0.0125413	0.908213
cg13444307	-0.00127794	0.0123981	0.91809	0.00464178	0.00673241	0.491981	0.00208314	0.0101748	0.838158
cg13444320	0.0219422	0.0142516	0.126522	-0.0102682	0.00773893	0.187316	-0.014368	0.011696	0.221896
cg13444361	-0.00414884	0.0101515	0.683561	0.00113376	0.00551248	0.837428	0.0106183	0.00833111	0.20516
cg13444367	0.021207	0.0225374	0.348783	-0.00477662	0.0122383	0.697068	-0.0258065	0.0184959	0.165749
cg13444374	-0.00245092	0.00655212	0.709076	-0.000785171	0.00355794	0.825749	0.00462725	0.00537717	0.391365
cg13444413	0.00364517	0.00427563	0.395764	0.00187193	0.00232176	0.421834	-0.00400389	0.00350891	0.256322
cg13444519	0.00719184	0.00677768	0.290966	-0.00340798	0.00368042	0.356486	-0.00553152	0.00556228	0.322177
cg13444533	-0.00409072	0.0164568	0.804155	-0.00528862	0.0089364	0.555194	0.00958418	0.0135057	0.47943
cg13444581	-0.00550909	0.00695992	0.43033	-0.00109084	0.00377938	0.773409	-0.00126524	0.00571185	0.825105
cg13444583	0.00351375	0.00489156	0.474077	0.000233389	0.00265622	0.930144	-0.00161519	0.00401439	0.688208
cg13444625	0.000815366	0.00378483	0.829831	-0.00170289	0.00205524	0.409149	0.00123679	0.00310612	0.69127
cg13444666	0.000898527	0.0102139	0.93006	-0.00313553	0.00554636	0.573	0.00369214	0.0083823	0.660462
cg13444670	0.0032208	0.0359665	0.928808	-0.0325717	0.0195306	0.0982147	0.0201782	0.0295169	0.495656
cg13444682	0.0103836	0.0151526	0.494616	-0.00415421	0.0082282	0.614657	-0.00617935	0.0124354	0.62024
cg13444704	0.000757868	0.0061261	0.90177	0.00232016	0.0033266	0.486988	-0.000942709	0.00502755	0.851607
cg13444772	0.149715	0.0832453	0.0748433	-0.00427034	0.0452039	0.924909	-0.120824	0.0683174	0.0797373
cg13444775	-0.0112272	0.0201225	0.578019	-0.00130936	0.010927	0.904838	0.0115042	0.0165141	0.487505
cg13444812	-0.0146466	0.0138461	0.292457	0.000458818	0.00751874	0.951451	0.0184564	0.0113632	0.107189
cg13444842	0.0299194	0.02243	0.184992	-0.0156557	0.0121799	0.201364	-0.0184995	0.0184078	0.317111
cg13444953	-0.00390106	0.00902854	0.666528	0.00105789	0.00490269	0.82956	-0.00497052	0.00740951	0.503735
cg13444964	-0.00465945	0.00563097	0.409763	-0.00323476	0.00305774	0.292421	0.0047271	0.00462121	0.308593
cg13444966	-0.00626844	0.00805591	0.43817	-0.00180197	0.00437453	0.681198	-0.000801688	0.00661129	0.903706
cg13445036	-0.00399641	0.00483539	0.410314	0.00159647	0.00262572	0.544432	0.00205547	0.00396829	0.605517
cg13445063	-0.00470059	0.00897458	0.601494	-0.00431449	0.00487338	0.377917	0.00654412	0.00736522	0.376202
cg13445067	0.00891388	0.00705095	0.208827	-0.00545856	0.00382881	0.1568	-0.000700256	0.00578655	0.9039
cg13445084	0.00537849	0.0120082	0.655106	-0.00644084	0.00652072	0.325443	-0.00407529	0.00985487	0.680023
cg13445089	0.00583137	0.0132015	0.659558	-0.00111665	0.00716867	0.876501	-0.00725878	0.0108341	0.504267
cg13445115	-0.016534	0.0129421	0.204104	0.00924223	0.00702786	0.191216	0.00961398	0.0106213	0.36736
cg13445126	0.000329884	0.00325072	0.919354	0.00163506	0.00176521	0.356333	-0.00204889	0.00266779	0.444127
cg13445128	0.0172196	0.0237116	0.469253	-0.0296013	0.0128759	0.0233954	0.00770897	0.0194596	0.692759
cg13445175	-0.00246232	0.00446889	0.582758	0.00267115	0.0024267	0.273416	-0.00201715	0.00366752	0.583431
cg13445177	-0.0093111	0.0113444	0.413553	-0.00728513	0.00616023	0.239515	0.0138429	0.00931005	0.139908
cg13445218	0.00227401	0.00255566	0.375519	-0.00190406	0.00138778	0.172849	-0.00234819	0.00209737	0.265328
cg13445249	-0.0153007	0.0107553	0.157677	-0.0017028	0.00584036	0.771174	0.0208262	0.00882663	0.0200642
cg13445251	0.00398376	0.00834389	0.633991	-0.000571332	0.00453091	0.899886	0.000131542	0.00684763	0.984708
cg13445258	-0.00138869	0.00310484	0.655561	0.00374343	0.00168599	0.0284477	-0.00139783	0.00254807	0.584402
cg13445279	0.00050495	0.00616104	0.934829	0.000156166	0.00334557	0.962854	0.0024578	0.00505622	0.627867
cg13445334	0.00557497	0.00830035	0.503212	-0.000256835	0.00450727	0.954663	-0.00230791	0.0068119	0.735402
cg13445358	0.00587578	0.00467371	0.211344	0.000286362	0.00253792	0.910368	-0.00203149	0.0038356	0.597429
cg13445376	-0.070493	0.0266435	0.0093441	0.0195411	0.014468	0.179581	0.0577525	0.0218657	0.00946267
cg13445467	0.00957376	0.00721982	0.187573	-0.004595	0.00392051	0.243713	-0.00834087	0.00592513	0.162037
cg13445486	-0.0170052	0.0105867	0.111079	0.00682381	0.00574878	0.237784	0.00397819	0.00868822	0.64794
cg13445531	-0.0141998	0.00818842	0.085697	-0.00247151	0.00444648	0.579452	0.0118452	0.00672004	0.080733
cg13445575	0.00711261	0.00672913	0.292833	-0.00618529	0.00365406	0.09334	-0.00521011	0.00552244	0.347522
cg13445592	-0.0104322	0.00353353	0.00385601	0.00441476	0.00191878	0.0232869	0.00819854	0.00289988	0.00557994
cg13445593	0.0274762	0.0296186	0.355612	-0.0212535	0.0160835	0.189095	-0.0156431	0.0243073	0.521202
cg13445604	0.0151881	0.00908544	0.0974258	0.00548805	0.00493358	0.268398	-0.0131417	0.00745621	0.0807597
cg13445615	0.00555689	0.0083302	0.506119	-0.000578277	0.00452347	0.89851	-0.00110201	0.0068364	0.872234
cg13445748	0.00117157	0.0114441	0.918647	-0.0044644	0.0062144	0.474037	-0.00403144	0.00939193	0.668584
cg13445763	-0.00117379	0.0020431	0.566795	0.00106003	0.00110945	0.34144	-0.0011138	0.00167673	0.507907
cg13445788	0.00983221	0.0104882	0.350579	-0.00880462	0.00569531	0.124991	-0.00399967	0.00860742	0.643081
cg13445835	-0.0198502	0.00818694	0.0169533	0.00490639	0.00444568	0.272161	0.00907408	0.00671883	0.179613
cg13445854	-0.00280083	0.00826525	0.735356	0.00228513	0.00448821	0.611673	0.00470723	0.0067831	0.489167
cg13445891	-0.00927469	0.00772331	0.232381	0.00150352	0.00419392	0.720655	0.0036733	0.00633833	0.563412
cg13445938	0.0108897	0.0183253	0.553569	-0.010624	0.00995101	0.288024	0.014106	0.0150391	0.350322
cg13445953	0.00647597	0.0204037	0.751548	0.00491403	0.0110797	0.658262	0.0129448	0.0167449	0.441144
cg13445984	9.71215e-05	0.00763891	0.989879	-0.00189955	0.00414809	0.647903	-0.000751948	0.00626907	0.904745
cg13446070	0.00317	0.00381548	0.407872	-0.00241513	0.00207189	0.246271	-0.00337461	0.00313128	0.283521
cg13446110	-0.0221647	0.0137192	0.109045	0.00431836	0.00744979	0.563328	0.0157737	0.011259	0.164034
cg13446153	0.00629178	0.00308943	0.0440969	-0.00158564	0.00167763	0.346645	-0.00509338	0.00253542	0.0469984
cg13446199	0.0139819	0.0173885	0.423078	0.00976908	0.00944231	0.303122	-0.0154642	0.0142703	0.280883
cg13446200	0.00248434	0.00378899	0.513405	-8.44995e-05	0.0020575	0.967315	0.000247251	0.00310954	0.936769
cg13446210	-0.0188794	0.0147791	0.204138	-0.0026406	0.00802538	0.742758	0.0225705	0.0121289	0.0654307
cg13446235	-2.6892e-05	0.00436037	0.99509	-6.33165e-05	0.00236777	0.978715	-0.00285129	0.00357845	0.427287
cg13446335	0.0135634	0.0124814	0.27955	-0.00369687	0.00677769	0.58655	-0.0113081	0.0102432	0.27202
cg13446340	0.00867922	0.00855995	0.31284	-0.000527834	0.00464823	0.909797	-0.00997743	0.00702495	0.158353
cg13446351	0.00798127	0.0105136	0.449396	-0.00097533	0.00570913	0.864666	-0.00854567	0.0086283	0.324141
cg13446366	0.00436487	0.0182153	0.811065	0.0140174	0.00989128	0.159266	-0.00693728	0.0149489	0.643517
cg13446402	0.0068029	0.00896641	0.449649	0.00750616	0.00486895	0.126033	-0.00518561	0.00735852	0.482482
cg13446404	0.000223932	0.00884451	0.979847	-0.00145826	0.00480275	0.761983	-0.000527992	0.00725848	0.942144
cg13446436	0.000647769	0.00529688	0.90289	-0.000470212	0.00287632	0.870443	0.000163213	0.00434702	0.970118
cg13446474	-0.0207749	0.018688	0.268703	0.0107762	0.010148	0.290604	0.0108376	0.0153368	0.481282
cg13446496	-0.011584	0.0157398	0.463316	0.00539154	0.00854706	0.529475	0.0179416	0.0129173	0.167652
cg13446533	-0.011116	0.00715525	0.123165	0.00355939	0.00388545	0.361628	0.00828747	0.00587215	0.160973
cg13446540	0.0044795	0.00964827	0.643365	-0.000995527	0.00523921	0.849648	-0.00340828	0.00791811	0.667717
cg13446547	-0.0103509	0.00971712	0.289107	-0.00264833	0.0052766	0.616741	0.00175404	0.00797461	0.826316
cg13446561	0.00172311	0.0089117	0.847039	-0.00313257	0.00483924	0.518769	-8.9715e-05	0.00731362	0.990235
cg13446563	0.0037525	0.0141151	0.790852	-0.00434557	0.0076648	0.571902	0.00220866	0.0115839	0.849139
cg13446573	0.0081064	0.0111558	0.468981	-0.00691879	0.00605783	0.255883	-0.00915994	0.0091553	0.319261
cg13446584	-0.0027181	0.00792773	0.732358	0.000233376	0.00430493	0.956865	0.00360205	0.00650611	0.580948
cg13446622	0.0103744	0.00795937	0.195155	-0.00425891	0.00432211	0.326601	-0.00685084	0.00653207	0.296569
cg13446627	-0.00098524	0.00497921	0.843511	-0.000708082	0.00270382	0.793902	0.0010527	0.00408632	0.797185
cg13446658	-0.00186764	0.0019931	0.350784	-0.000870145	0.00108229	0.423141	0.00202579	0.00163569	0.218169
cg13446689	0.0137577	0.0101152	0.176576	-0.00397731	0.00549275	0.47054	-0.00857539	0.00830128	0.30386
cg13446724	-0.00427803	0.014364	0.766394	-0.00436159	0.00779993	0.577173	0.00145164	0.0117882	0.902218
cg13446743	-0.00321908	0.00843371	0.703426	0.000897436	0.00457968	0.845003	0.00427483	0.00692135	0.538096
cg13446753	-0.00610914	0.00758074	0.422053	0.00263394	0.0041165	0.523602	0.00386487	0.00622134	0.535735
cg13446772	-0.00716236	0.00580361	0.219788	0.00364654	0.00315148	0.249744	0.00186641	0.00476289	0.695916
cg13446802	0.00103965	0.01036	0.920247	0.00457742	0.00562571	0.417597	-0.00757293	0.00850223	0.375035
cg13446811	0.00246197	0.00684205	0.719665	0.000600441	0.00371538	0.87191	0.00248456	0.00561511	0.659012
cg13446852	-0.0022587	0.00257232	0.381816	0.00119478	0.00139683	0.394216	9.18831e-06	0.00211104	0.996535
cg13446859	-0.000813201	0.0262766	0.975367	-0.0171757	0.0142688	0.23128	0.010914	0.0215646	0.613793
cg13446863	0.0186912	0.0127787	0.146405	-0.0108068	0.00693909	0.122253	-0.0167462	0.0104872	0.113172
cg13446874	0.00917163	0.00770201	0.236292	0.000325821	0.00418235	0.938046	-0.00658707	0.00632086	0.299643
cg13446906	-0.0192463	0.0151744	0.207353	0.00773089	0.00824	0.35019	0.01784	0.0124532	0.154821
cg13446911	0.0061991	0.00972454	0.525144	0.0073618	0.00528063	0.166093	-0.00559238	0.0079807	0.484946
cg13446918	-0.00146683	0.00629916	0.816302	-0.000666291	0.00342058	0.845917	0.00469285	0.00516957	0.365977
cg13446947	0.0098468	0.00645862	0.130229	-0.000174978	0.00350716	0.960299	-0.0101276	0.00530043	0.0586437
cg13446974	0.00665802	0.00925134	0.473248	-0.00632003	0.00502367	0.211038	-0.00667764	0.00759236	0.381036
cg13447009	-0.0180551	0.0152115	0.237808	-0.00379576	0.00826015	0.646763	0.00956334	0.0124837	0.445277
cg13447033	0.00204918	0.0140018	0.883913	-0.0105435	0.0076033	0.168336	0.000139351	0.011491	0.990346
cg13447038	0.00238562	0.00312846	0.447361	-0.00098719	0.00169882	0.562359	-0.00237967	0.00256745	0.356027
cg13447080	-0.0110166	0.0076339	0.15183	-0.00503369	0.00414537	0.227237	0.00153098	0.00626497	0.807398
cg13447099	-0.0216866	0.00983476	0.029528	0.00941509	0.00534048	0.0806833	0.0144158	0.00807116	0.0768402
cg13447174	-0.00395267	0.00661557	0.551415	-0.00561725	0.0035924	0.120772	0.000203203	0.00542925	0.970212
cg13447214	0.0043012	0.00874954	0.623987	0.00114783	0.00475118	0.809549	-0.00385307	0.00718054	0.592629
cg13447284	-0.00147816	0.00755104	0.845162	0.00386818	0.00410037	0.347558	0.00294727	0.00619696	0.635303
cg13447295	0.00466862	0.015625	0.765663	0.00975981	0.00848472	0.252523	-0.0103731	0.0128231	0.420299
cg13447308	0.00496477	0.0134857	0.713468	-0.0114875	0.00732301	0.119594	-0.00990354	0.0110674	0.372827
cg13447317	0.0050767	0.00678468	0.4559	0.000574735	0.00368422	0.87632	-0.0028866	0.00556802	0.605204
cg13447391	-0.00202222	0.00338304	0.551233	-0.00358749	0.00183706	0.0533787	0.00198052	0.00277638	0.477143
cg13447408	-0.00221732	0.00258023	0.392017	0.000946799	0.00140112	0.500621	0.00285738	0.00211754	0.179982
cg13447416	0.0100515	0.00856557	0.243137	-0.00623611	0.00465129	0.182771	-0.00865569	0.00702957	0.220827
cg13447478	-0.00818785	0.0110106	0.458683	0.00531902	0.00597898	0.375611	0.00749245	0.00903613	0.408807
cg13447527	0.0201796	0.0220179	0.361404	0.00975121	0.0119562	0.416503	-0.0204873	0.0180696	0.259343
cg13447539	0.000944031	0.00299476	0.753186	-0.000711447	0.00162622	0.662617	-0.000670542	0.00245773	0.785496
cg13447566	0.00186133	0.0106703	0.86184	0.00172743	0.00579418	0.766165	-0.00391048	0.00875684	0.656068
cg13447589	0.00216817	0.00674347	0.748426	-0.00211331	0.00366185	0.565041	-0.000790748	0.00553421	0.886644
cg13447635	0.00551837	0.00706417	0.436376	0.00255571	0.00383599	0.50665	-0.00441002	0.0057974	0.44847
cg13447700	0.0110742	0.00679508	0.106018	-0.00472887	0.00368987	0.202684	-0.00147549	0.00557656	0.791823
cg13447702	0.0133757	0.01275	0.296446	0.0035118	0.00692354	0.613011	-0.0146247	0.0104637	0.165026
cg13447813	-0.011498	0.0188556	0.543255	0.00186212	0.010239	0.856023	0.0083264	0.0154743	0.59161
cg13447818	-0.00430282	0.00796517	0.590148	0.00111771	0.00432525	0.796569	0.00544394	0.00653683	0.406756
cg13447820	-0.0190768	0.0197789	0.336911	0.00191296	0.0107404	0.858964	0.00609277	0.0162321	0.70812
cg13447847	-0.00696321	0.010074	0.490892	-0.000492031	0.00547039	0.928495	0.00045467	0.00826749	0.956242
cg13447855	-0.0121712	0.00968166	0.211364	0.0113831	0.00525734	0.0325347	0.00860668	0.00794551	0.281082
cg13447879	0.00712156	0.00986452	0.471865	-0.00250246	0.00535664	0.641303	-0.00745108	0.00809558	0.359383
cg13447915	-0.000496778	0.00299626	0.868619	0.000149923	0.00162703	0.92675	0.00184698	0.00245896	0.454183
cg13447933	0.00628592	0.0160325	0.695763	0.00674721	0.00870599	0.439998	-0.00820581	0.0131575	0.534142
cg13447964	0.0036745	0.00272589	0.180428	-0.00208345	0.00148022	0.162091	-0.00302708	0.00223708	0.178785
cg13448000	0.0119843	0.0114503	0.297563	-0.0111019	0.00621776	0.0769341	-0.0113657	0.009397	0.229062
cg13448092	0.0572226	0.0318336	0.0749917	-0.0233087	0.0172863	0.180303	-0.0512348	0.0261251	0.0523913
cg13448127	-0.00109879	0.00450146	0.807612	0.00171091	0.00244439	0.485447	0.00268706	0.00369424	0.468548
cg13448197	-0.0104685	0.0229275	0.648866	-0.00428846	0.0124501	0.731165	0.0371966	0.0188161	0.0505609
cg13448203	-0.0112979	0.0120952	0.352309	0.0124851	0.00656795	0.0599297	0.00881597	0.00992626	0.3764
cg13448398	8.6382e-05	0.0123349	0.994425	0.00200678	0.00669813	0.765045	0.00370837	0.010123	0.714821
cg13448401	0.0011869	0.00224629	0.598298	-0.00114035	0.00121979	0.3519	0.000240913	0.00184348	0.896264
cg13448402	0.00236034	0.00387155	0.543342	-0.00376817	0.00210233	0.0758215	-0.00190513	0.00317729	0.550002
cg13448404	0.00273424	0.00667239	0.682762	0.00388022	0.00362325	0.286548	-0.00500226	0.00547587	0.362973
cg13448446	-0.00976629	0.0151798	0.521322	0.0104659	0.00824297	0.206879	0.00200295	0.0124577	0.872562
cg13448487	-0.00823349	0.0115055	0.475745	0.000374795	0.00624771	0.952273	0.00273396	0.00944227	0.77271
cg13448512	0.0122877	0.0109351	0.263586	0.00275937	0.00593797	0.643066	-0.00837345	0.00897416	0.352831
cg13448513	-0.000573596	0.00265399	0.82929	0.00064405	0.00144117	0.655831	0.000518279	0.00217807	0.81236
cg13448589	4.85922e-06	0.00274495	0.998591	-0.000388896	0.00149056	0.794653	-0.00246773	0.00225271	0.275713
cg13448596	-0.0121419	0.0143031	0.397779	0.00960731	0.00776686	0.218736	0.0105424	0.0117382	0.371077
cg13448625	-0.00683126	0.0134818	0.613378	-0.000152917	0.0073209	0.983373	0.0075359	0.0110642	0.497235
cg13448633	-0.00333095	0.019562	0.865106	0.00757082	0.0106226	0.477535	0.00941475	0.0160541	0.558782
cg13448704	-0.000947865	0.0100075	0.924713	0.00307316	0.0054343	0.572877	0.00174881	0.00821294	0.831773
cg13448720	-0.00404482	0.0107266	0.706838	-0.00155089	0.00582476	0.790538	0.000425586	0.00880306	0.961529
cg13448753	0.00408599	0.00245085	0.0983247	-0.000610897	0.00133086	0.647123	-0.00294341	0.00201135	0.14621
cg13448793	0.00762173	0.00943955	0.421164	-0.00343688	0.00512587	0.503946	-0.00464679	0.00774681	0.549851
cg13448797	0.0367434	0.0240897	0.130061	-0.00663977	0.0130812	0.612764	-0.029142	0.0197699	0.143321
cg13448816	0.00335473	0.00478736	0.48494	-0.00750743	0.00259964	0.00467112	-0.00402181	0.00392888	0.308244
cg13448828	0.0097662	0.00793508	0.221037	0.0020698	0.00430892	0.63193	-0.0118357	0.00651214	0.0718662
cg13448906	-0.00130229	0.00343065	0.704972	0.00174032	0.00186291	0.35225	3.92482e-05	0.00281545	0.988903
cg13448923	0.0012054	0.00937105	0.897885	0.00194717	0.00508868	0.70272	0.000159587	0.0076906	0.983482
cg13448968	5.08041e-06	0.00336864	0.998799	0.000282995	0.00182924	0.877336	-0.00215982	0.00276456	0.436333
cg13448978	-0.00251064	0.0199426	0.900046	0.000133786	0.0108293	0.990165	0.00223988	0.0163664	0.891393
cg13449032	0.00496907	0.0116157	0.669641	0.00174291	0.00630757	0.78282	-0.00367269	0.00953274	0.70078
cg13449195	0.00390474	0.00800749	0.626778	-0.00244953	0.00434823	0.574351	-0.000494186	0.00657156	0.940192
cg13449257	-0.00890538	0.00632609	0.162033	0.000911002	0.0034352	0.791354	0.001268	0.00519167	0.807502
cg13449306	0.00898234	0.0164456	0.586044	-0.00399379	0.00893028	0.655596	-0.0065466	0.0134965	0.628598
cg13449332	-0.0072511	0.0185852	0.697177	0.00691082	0.0100922	0.494929	0.0188235	0.0152524	0.219784
cg13449354	0.00844848	0.0063597	0.186782	-0.0025629	0.00345345	0.459591	-0.00615002	0.00521926	0.241207
cg13449363	-0.00311009	0.00491029	0.5278	-0.000736533	0.00266639	0.782891	0.00375639	0.00402976	0.353294
cg13449367	0.00610073	0.00791698	0.442603	-0.0060561	0.00429909	0.161746	-0.00513339	0.00649728	0.431179
cg13449368	0.0062386	0.00890231	0.484917	0.00546743	0.00483414	0.260513	-0.00874751	0.00730592	0.233756
cg13449372	0.00441174	0.00608454	0.469947	-0.00747498	0.00330403	0.0256384	0.00084652	0.00499344	0.865694
cg13449377	-0.01357	0.032182	0.674094	0.0142588	0.0174755	0.416302	-5.35388e-05	0.026411	0.998386
cg13449394	-0.000523219	0.00659669	0.936926	-0.00177057	0.00358214	0.622096	-0.00176321	0.00541375	0.745277
cg13449418	0.00472878	0.00972653	0.627812	-0.00105433	0.00528171	0.842147	-0.00898415	0.00798234	0.262826
cg13449430	0.00706832	0.0206981	0.733381	-0.00702873	0.0112395	0.53303	-0.00518168	0.0169864	0.760906
cg13449463	0.00138782	0.0113451	0.902863	-0.00402514	0.00616064	0.514885	-0.00459222	0.00931068	0.62284
cg13449484	0.0202737	0.00970751	0.0390641	-0.00461981	0.00527138	0.382725	-0.014684	0.00796672	0.0679974
cg13449535	-0.00834208	0.00586239	0.157571	0.00292195	0.0031834	0.360695	0.00867389	0.00481113	0.0741448
cg13449606	0.00549941	0.012577	0.662779	-0.00410871	0.00682955	0.548673	-0.00216842	0.0103216	0.833989
cg13449673	0.00689751	0.00738618	0.352432	-0.000846991	0.00401085	0.833141	-0.00492009	0.00606166	0.418732
cg13449722	0.0158041	0.0112152	0.161604	-0.0115145	0.00609007	0.061296	-0.00887623	0.00920403	0.336968
cg13449727	-0.00410603	0.00252688	0.107037	6.27112e-05	0.00137215	0.96363	0.00457333	0.00207375	0.0295104
cg13449748	-0.000242925	0.0036048	0.946394	0.000194026	0.00195748	0.921223	-0.000595355	0.00295837	0.840879
cg13449778	0.00382624	0.00313202	0.22445	0.000786896	0.00170075	0.644511	-0.00305006	0.00257037	0.237934
cg13449787	-0.00294552	0.00230721	0.204412	0.00219954	0.00125287	0.0819389	0.0015321	0.00189348	0.420177
cg13449831	-0.0180506	0.0132811	0.176889	0.005185	0.0072119	0.473696	0.0237678	0.0108995	0.0313402
cg13449839	-1.77584e-05	0.00851944	0.998341	0.00922268	0.00462624	0.0486753	-0.002915	0.00699171	0.677548
cg13449847	0.0128779	0.00663017	0.0546548	-0.00215508	0.00360032	0.550684	-0.00737336	0.00544122	0.178164
cg13449962	0.00178232	0.00616666	0.773106	-0.00127436	0.00334862	0.704262	-0.00188996	0.00506083	0.709534
cg13450005	-0.000496971	0.00770806	0.94871	0.000758715	0.00418564	0.856492	-0.00173682	0.00632582	0.78417
cg13450057	0.000733284	0.00657236	0.911367	-0.00203463	0.00356893	0.569776	7.99768e-05	0.00539378	0.988197
cg13450196	-0.00777575	0.00960489	0.41994	0.0072629	0.00521566	0.166574	0.00705224	0.00788251	0.372917
cg13450201	-0.00697599	0.00669469	0.299688	-0.000197435	0.00363536	0.956787	0.00306636	0.00549418	0.577904
cg13450266	0.00707999	0.0045118	0.11947	-0.00195854	0.00245	0.425779	-0.00574763	0.00370273	0.12347
cg13450310	0.00260633	0.00322866	0.421264	-0.00399535	0.00175323	0.0246062	-0.00341361	0.00264968	0.200342
cg13450358	-0.00762842	0.00776939	0.328325	-0.00149183	0.00421894	0.724313	0.00769352	0.00637615	0.230171
cg13450365	0.00964713	0.0118005	0.415398	0.00140818	0.00640791	0.826468	-0.0111489	0.00968437	0.252136
cg13450407	0.0145311	0.0132223	0.274173	-0.0056685	0.00717999	0.431527	-0.0145309	0.0108512	0.183298
cg13450464	0.00409639	0.00701657	0.560539	0.00323963	0.00381014	0.397025	-0.00787113	0.00575833	0.17444
cg13450549	-0.00663801	0.00874342	0.449356	0.00182167	0.00474786	0.701954	0.00925868	0.00717552	0.199647
cg13450576	-0.0108616	0.0233203	0.64231	-0.00151633	0.0126634	0.904907	0.017907	0.0191384	0.3515
cg13450596	-0.000818182	0.00366194	0.823617	0.00220222	0.00198851	0.270506	-0.000712829	0.00300527	0.812948
cg13450642	-0.00865301	0.0105427	0.413558	-0.000684904	0.0057249	0.90499	1.65428e-05	0.00865213	0.998478
cg13450653	0.0102281	0.0136463	0.455147	-0.00545849	0.00741024	0.462925	-0.0101412	0.0111992	0.367165
cg13450708	-0.00101218	0.00270417	0.708898	0.000181296	0.00146842	0.901966	0.00168208	0.00221925	0.450102
cg13450878	-0.0086744	0.0161831	0.59303	0.00544909	0.00878777	0.53649	0.0120526	0.0132811	0.366125
cg13450944	-0.0127076	0.0159374	0.426972	0.0111912	0.00865437	0.198675	-0.000857849	0.0130795	0.947825
cg13450951	0.00509786	0.0111437	0.648239	-0.0073318	0.00605128	0.228257	-0.00359509	0.0091454	0.695004
cg13450954	-0.00111921	0.0120305	0.926048	0.00236327	0.00653279	0.718229	-0.00168565	0.00987311	0.864749
cg13450994	-0.0254674	0.0110672	0.0232665	0.0136864	0.0060097	0.0246963	0.0124286	0.00908255	0.173973
cg13451000	-0.0163723	0.0191678	0.394874	0.00035532	0.0104085	0.972829	0.0189627	0.0157306	0.23061
cg13451004	0.01313	0.0217136	0.546631	-0.0251442	0.0117909	0.0351898	-0.010179	0.0178199	0.569018
cg13451008	0.0072434	0.0103234	0.484381	-0.00386219	0.00560584	0.4923	-0.00387268	0.00847219	0.648498
cg13451048	-0.00318113	0.00952194	0.738952	-0.00120106	0.00517061	0.816748	-0.0035177	0.00781443	0.653485
cg13451082	0.0160749	0.00745452	0.0332303	-0.00537841	0.00404796	0.186706	-0.0101492	0.00611775	0.0999702
cg13451093	0.0207484	0.0158477	0.193181	-0.0132256	0.00860561	0.127201	-0.00683643	0.0130058	0.600193
cg13451094	-0.0143817	0.0145064	0.323665	-0.00463427	0.0078773	0.557532	0.00590522	0.0119051	0.620867
cg13451135	-0.00485244	0.00889327	0.586424	-0.000213294	0.00482923	0.964851	0.00393296	0.00729849	0.591063
cg13451148	-0.000578734	0.0147161	0.968701	0.000428159	0.00799115	0.957368	0.00739866	0.0120772	0.541395
cg13451153	-0.000356111	0.0037266	0.924044	-0.00135876	0.00202362	0.503343	-0.00304685	0.00305833	0.321318
cg13451172	0.00289529	0.00568931	0.611842	-0.00206569	0.00308942	0.50513	-0.000276895	0.00466909	0.952818
cg13451174	0.0111359	0.0187204	0.553165	0.00858481	0.0101656	0.400225	-0.00946965	0.0153634	0.53892
cg13451220	-0.00073485	0.00212584	0.730248	0.000321167	0.00115438	0.781369	0.000123563	0.00174463	0.943666
cg13451236	0.00109728	0.00229404	0.633374	5.98771e-05	0.00124571	0.96175	-0.00283076	0.00188266	0.135552
cg13451242	0.00836786	0.0127938	0.514441	0.00346305	0.0069473	0.619145	-0.00332845	0.0104996	0.751838
cg13451280	-0.00131821	0.0024503	0.591678	0.000272401	0.00133056	0.838164	0.000428364	0.0020109	0.831705
cg13451317	0.0240564	0.0280432	0.392849	-0.00753611	0.015228	0.621669	0.00120057	0.0230144	0.958491
cg13451356	-0.0260421	0.0308394	0.400256	-0.0124801	0.0167464	0.457715	0.0299216	0.0253092	0.239658
cg13451370	-0.00638244	0.00332997	0.0578749	0.00262161	0.00180824	0.149956	0.00299429	0.00273283	0.275614
cg13451416	0.00535927	0.0069797	0.444229	0.000921576	0.00379012	0.80834	-0.00166665	0.00572807	0.771629
cg13451417	0.0217922	0.0203673	0.286979	-0.0174137	0.0110599	0.118244	-0.013399	0.0167149	0.424504
cg13451431	-0.00119363	0.0122605	0.922621	0.00365422	0.0066577	0.584206	0.00129233	0.0100619	0.898037
cg13451433	-0.00694475	0.0101584	0.495638	0.00279387	0.00551625	0.613533	0.00226221	0.00833679	0.786629
cg13451471	-0.00848621	0.00622721	0.175741	0.00276435	0.0033815	0.415414	0.000898558	0.00511052	0.860755
cg13451481	-0.00938516	0.0116362	0.421669	0.00419779	0.00631872	0.507862	0.00218903	0.00954959	0.819118
cg13451483	-0.000606802	0.00254188	0.811766	0.00026489	0.00138029	0.848168	0.000298507	0.00208606	0.886476
cg13451497	0.0286508	0.0151842	0.0618128	-0.0249821	0.00824535	0.00305013	-0.0235153	0.0124613	0.0617881
cg13451548	-0.0119166	0.0083628	0.157003	0.00405492	0.00454118	0.373848	0.0104343	0.00686315	0.131295
cg13451556	0.0110498	0.026884	0.681858	0.0125681	0.0145986	0.391158	-0.00456566	0.022063	0.836442
cg13451589	-0.00677587	0.00496906	0.175474	0.00122285	0.0026983	0.651303	0.00281345	0.00407799	0.491703
cg13451594	0.0177228	0.016499	0.285095	-0.016295	0.00895931	0.0716658	0.000507687	0.0135403	0.970159
cg13451597	-0.0143983	0.00971493	0.141178	0.000861781	0.00527541	0.870536	0.00930933	0.00797282	0.245479
cg13451619	0.0396219	0.0288865	0.172965	-0.00859742	0.015686	0.584736	-0.0168516	0.0237064	0.478685
cg13451637	-0.00412232	0.00831763	0.621157	0.0061539	0.00451665	0.175825	-0.000400331	0.00682609	0.95334
cg13451651	0.0085573	0.00953821	0.371593	-0.00420228	0.00517945	0.418923	-0.00406817	0.00782778	0.604311
cg13451703	0.0101435	0.0326168	0.756397	-0.0184724	0.0177116	0.299256	0.0139792	0.0267678	0.602553
cg13451733	-0.0131777	0.0082537	0.113227	0.000272351	0.00448193	0.951655	0.00429301	0.00677362	0.527538
cg13451763	0.00570738	0.00786225	0.469428	-0.000858695	0.00426936	0.840969	-0.00684565	0.00645236	0.291035
cg13451819	0.00141777	0.0222135	0.949226	0.00781671	0.0120624	0.51832	-0.00418576	0.0182301	0.818823
cg13451882	0.0150127	0.0136513	0.273851	-0.00595065	0.00741292	0.423856	0.00697796	0.0112033	0.534672
cg13451886	0.0017132	0.0114332	0.881162	0.00173786	0.00620847	0.780066	-0.00278273	0.00938296	0.767352
cg13451937	-0.000362557	0.0101122	0.971464	0.00273625	0.00549111	0.619264	0.00167024	0.0082988	0.840865
cg13451953	-0.00134056	0.0028435	0.638256	0.00146525	0.00154408	0.344726	0.000288899	0.00233359	0.9017
cg13452044	0.000236797	0.00251978	0.9253	0.000659054	0.00136829	0.631004	-0.00165711	0.00206792	0.424662
cg13452062	-0.00368329	0.029134	0.899626	0.0209538	0.0158204	0.188088	0.00996602	0.0239096	0.677622
cg13452079	-0.0222224	0.0128393	0.086289	0.00423954	0.006972	0.544388	0.00820567	0.0105369	0.437796
cg13452095	-0.0113657	0.0172575	0.511531	-0.00978464	0.00937119	0.298719	0.013272	0.0141628	0.35076
cg13452140	-0.0135563	0.0061184	0.0287745	0.00281722	0.00332242	0.398311	0.00843551	0.00502122	0.095801
cg13452162	0.0059704	0.00924321	0.519675	-0.00118254	0.00501926	0.81418	-0.00775567	0.00758569	0.308831
cg13452193	0.000625578	0.00290145	0.829692	-0.000704003	0.00157555	0.655876	-0.00062351	0.00238115	0.793925
cg13452214	0.00849025	0.0139217	0.543216	0.00519797	0.0075598	0.493164	-0.00625499	0.0114253	0.585165
cg13452215	0.00717003	0.00748401	0.34014	0.00261846	0.00406398	0.520716	-0.00998301	0.00614195	0.106943
cg13452220	-0.00552323	0.0217099	0.799653	-0.00303535	0.0117889	0.797294	-0.0162534	0.0178168	0.363633
cg13452228	0.00262112	0.010688	0.806729	0.00539525	0.00580383	0.354612	-0.00070579	0.00877142	0.936014
cg13452258	-0.000663646	0.00316645	0.834378	0.00407293	0.00171945	0.0195927	-0.00283008	0.00259863	0.278505
cg13452260	-0.00082819	0.00848458	0.922419	0.00557611	0.00460731	0.228767	-0.00183168	0.0069631	0.793
cg13452386	-0.000378774	0.0121163	0.975118	0.00222454	0.0065794	0.735927	-0.0039098	0.00994355	0.694933
cg13452392	-0.00265951	0.00696467	0.703304	0.00275856	0.00378196	0.467308	0.0025673	0.00571574	0.654198
cg13452402	-0.023623	0.015304	0.125562	0.0107512	0.00831039	0.198476	0.0188003	0.0125596	0.137287
cg13452405	0.0188055	0.0151423	0.216907	-0.00512872	0.00822258	0.534093	-0.0247729	0.0124269	0.0486831
cg13452437	-0.00100101	0.0154579	0.948485	0.00207791	0.00839395	0.804945	-0.00433695	0.0126859	0.7331
cg13452448	-0.00456177	0.0120956	0.706793	0.00147537	0.00656814	0.822688	0.00379458	0.00992654	0.703002
cg13452522	0.00271053	0.010755	0.801491	-0.00807291	0.00584017	0.169677	-0.00639609	0.00882634	0.4702
cg13452541	-0.00129803	0.00673339	0.84749	0.00235387	0.00365637	0.521064	0.00662257	0.00552594	0.233317
cg13452545	-0.00331328	0.0195085	0.86545	0.00259416	0.0105935	0.807004	-0.016146	0.0160101	0.315436
cg13452646	-0.0230733	0.0127693	0.0735067	0.0215831	0.006934	0.00236319	0.00734515	0.0104795	0.48484
cg13452652	0.00827608	0.00858476	0.337138	-8.06761e-05	0.0046617	0.986224	-0.0047693	0.00704531	0.499861
cg13452657	0.000779174	0.0065542	0.905586	0.00101258	0.00355907	0.776557	0.00314616	0.00537888	0.559806
cg13452658	0.00197681	0.00782231	0.800961	0.000971473	0.00424768	0.819521	0.000175488	0.00641958	0.978241
cg13452677	-0.00782035	0.0139546	0.576337	0.00314885	0.00757764	0.678552	0.0135512	0.0114522	0.239248
cg13452718	-0.00300726	0.00230794	0.195295	0.00122399	0.00125326	0.330889	0.00206635	0.00189407	0.277677
cg13452738	-0.00612309	0.0104784	0.560178	-0.00222746	0.00568998	0.696207	0.0102162	0.00859936	0.237385
cg13452812	0.0202005	0.0236842	0.395563	-0.0503018	0.012861	0.000159317	-0.00441178	0.0194371	0.820862
cg13452829	0.00381341	0.0147668	0.796703	0.0316784	0.00801869	0.000138011	-0.012341	0.0121188	0.310753
cg13452830	0.0625209	0.0640095	0.330839	-0.0103333	0.0347585	0.766806	-0.0556155	0.0525311	0.292048
cg13452848	-0.00967141	0.00790987	0.224056	0.00316416	0.00429523	0.462893	0.00996653	0.00649145	0.127574
cg13452855	0.00377268	0.0103372	0.715842	-0.00181551	0.00561334	0.746985	-0.00285702	0.00848353	0.73693
cg13452868	0.0427895	0.0339061	0.209619	-0.0194732	0.0184117	0.292532	-0.0406585	0.027826	0.146819
cg13452923	-0.00581052	0.00726266	0.425404	-0.00180646	0.00394377	0.647818	0.00731142	0.00596029	0.222559
cg13452939	-0.0216985	0.0151275	0.154302	0.00365209	0.00821455	0.657491	0.0171698	0.0124148	0.169461
cg13452951	-0.00162091	0.00314697	0.607537	0.00198442	0.00170887	0.248056	0.0014094	0.00258265	0.586363
cg13452961	-0.000935023	0.0152432	0.951199	0.00393414	0.00827737	0.635524	-0.0124256	0.0125097	0.322754
cg13452994	0.00373698	0.00295671	0.20894	-0.000208607	0.00160556	0.896861	-0.00421766	0.00242651	0.0849805
cg13453015	-0.00648739	0.0144997	0.655456	0.00239534	0.00787365	0.761533	0.00712482	0.0118996	0.550574
cg13453053	-0.00357566	0.00276547	0.198732	0.000994914	0.00150171	0.509024	0.00130415	0.00226956	0.566716
cg13453082	0.0016967	0.00246362	0.492461	-0.00119108	0.0013378	0.375234	-0.000392504	0.00202184	0.84643
cg13453110	-0.0174574	0.0281206	0.536012	0.0141682	0.0152701	0.355521	0.0245519	0.0230779	0.289717
cg13453139	-0.0136295	0.0103496	0.190608	0.00707	0.00562007	0.211058	0.00703653	0.0084937	0.409214
cg13453157	0.0051483	0.0164633	0.755091	-0.0059526	0.00893993	0.506905	-0.0123358	0.0135111	0.363234
cg13453162	0.00570345	0.0106411	0.593052	0.00816866	0.00577833	0.160282	-0.0135441	0.00873289	0.123792
cg13453168	-0.000170927	0.0110279	0.987662	0.000914036	0.00598838	0.878966	-0.00447219	0.00905033	0.622188
cg13453175	-0.00535614	0.0103097	0.604438	0.00601755	0.00559836	0.284781	0.00378061	0.0084609	0.655874
cg13453193	-0.00485222	0.00770553	0.530192	0.00415386	0.00418426	0.323018	0.00461364	0.00632374	0.467201
cg13453196	0.00201312	0.0115159	0.861549	0.00290141	0.0062534	0.643583	-0.00624171	0.00945086	0.510353
cg13453203	-0.0158027	0.0147198	0.285365	0.0118161	0.00799314	0.142192	-0.000867857	0.0120802	0.942859
cg13453228	-0.0208449	0.0072447	0.0048196	0.00756726	0.00393403	0.0569968	0.011358	0.00594556	0.058694
cg13453244	0.00681494	0.0194069	0.72614	0.0200962	0.0105384	0.0591354	0.00618806	0.0159268	0.698374
cg13453253	0.0162783	0.00919711	0.0795088	0.00673342	0.00499422	0.18035	-0.0188002	0.00754785	0.0142397
cg13453276	-0.0265683	0.0071581	0.000324872	0.0109197	0.003887	0.00587757	0.0174042	0.00587448	0.00373818
cg13453288	0.00287364	0.0099377	0.772999	-0.00195663	0.00539638	0.717613	0.00837046	0.00815564	0.306983
cg13453304	0.00597909	0.00485035	0.220311	0.00041136	0.00263384	0.876175	-0.000822497	0.00398057	0.836682
cg13453327	-0.00167986	0.0141613	0.90579	0.00817074	0.00768987	0.290321	0.00653274	0.0116218	0.575185
cg13453374	-0.00741522	0.0120296	0.538894	0.00200199	0.00653232	0.759822	-0.00227875	0.0098724	0.817883
cg13453403	-0.0168082	0.0107286	0.120064	0.00377211	0.00582587	0.518673	0.00628959	0.00880474	0.476529
cg13453411	0.011192	0.0163138	0.494126	-0.00825852	0.00885871	0.353249	-0.0165546	0.0133883	0.218908
cg13453424	-0.0269441	0.0179955	0.137187	0.00786482	0.00977191	0.422649	0.00847873	0.0147684	0.567065
cg13453436	0.0115644	0.016806	0.492829	-0.0014979	0.00912598	0.869926	-0.0123511	0.0137922	0.37247
cg13453485	0.00212343	0.00328284	0.519092	-0.00194578	0.00178265	0.277433	-0.00187551	0.00269415	0.487808
cg13453520	0.0143844	0.00978607	0.144447	0.00130575	0.00531404	0.80636	-0.010071	0.0080312	0.212506
cg13453589	-0.00497438	0.0168971	0.769013	0.00769472	0.00917548	0.403503	-0.0104717	0.013867	0.451771
cg13453607	0.00159853	0.0035099	0.649694	-0.00217435	0.00190595	0.256422	-0.00184613	0.00288049	0.522916
cg13453634	0.00434115	0.00901462	0.63107	-0.000837743	0.00489513	0.86443	-0.00471287	0.00739809	0.525423
cg13453711	-0.00271621	0.00834751	0.745503	0.000730968	0.00453287	0.872185	0.00449879	0.00685061	0.512745
cg13453731	-4.25203e-05	0.0114822	0.997052	-0.0041202	0.00623509	0.510117	0.00740068	0.00942319	0.433925
cg13453750	-0.000411567	0.0203363	0.98389	0.0091088	0.0110431	0.411245	-0.0126654	0.0166896	0.449545
cg13453807	0.0148919	0.0215231	0.490456	0.00263728	0.0116875	0.821893	-0.0034381	0.0176635	0.84603
cg13453819	0.00189833	0.00420699	0.65271	-0.00329527	0.00228449	0.152015	0.00141734	0.00345258	0.682226
cg13453847	-0.00602164	0.00744191	0.420174	0.00382984	0.00404111	0.345349	0.000367477	0.0061074	0.95213
cg13453904	0.00825589	0.0266487	0.757296	0.0131279	0.0144708	0.366285	-0.0156076	0.02187	0.476953
cg13453926	0.00214123	0.0105973	0.840247	0.000216209	0.00575455	0.970097	0.000208759	0.00869694	0.980893
cg13453973	-0.000688657	0.00779968	0.929804	-0.00111199	0.00423539	0.793391	0.00180529	0.00640102	0.778449
cg13453992	0.0153177	0.00683841	0.0271041	-0.0038052	0.0037134	0.307743	-0.00953906	0.00561212	0.0920087
cg13454042	0.00995552	0.0103426	0.337874	-0.00730936	0.00561626	0.195819	-0.00641868	0.00848795	0.451139
cg13454099	0.00379767	0.00368024	0.304378	-7.79495e-05	0.00199845	0.968957	-0.00248396	0.00302029	0.412614
cg13454135	0.00126755	0.00292383	0.665484	-0.000813336	0.0015877	0.609488	-0.00111301	0.00239952	0.643673
cg13454199	0.00832064	0.00918381	0.36691	0.00547206	0.004987	0.274921	-0.0119789	0.00753693	0.11485
cg13454225	0.00332864	0.0110401	0.7636	0.00304054	0.00599501	0.613045	-0.00125276	0.00906036	0.890281
cg13454226	0.0198303	0.0160214	0.218447	-0.0128016	0.00869995	0.144022	-0.00884146	0.0131484	0.502715
cg13454251	-0.00109459	0.00298514	0.714562	-0.000117491	0.00162099	0.942351	0.00231711	0.00244983	0.34631
cg13454258	0.000163109	0.0086094	0.984919	0.00354026	0.00467509	0.450512	-0.0113251	0.00706553	0.111833
cg13454331	-0.0039635	0.00523223	0.450361	0.000322112	0.00284121	0.909943	0.0018655	0.00429397	0.664816
cg13454346	0.0191623	0.0153033	0.213164	-0.012347	0.00831002	0.140194	-0.0146223	0.0125591	0.24683
cg13454407	0.00410327	0.00321859	0.205042	0.000279957	0.00174776	0.873033	-0.00340932	0.00264142	0.199509
cg13454493	0.0118999	0.00775794	0.127924	-0.00507756	0.00421272	0.230677	-0.00627562	0.00636676	0.326451
cg13454508	-0.00425402	0.0157231	0.787237	0.00096983	0.00853796	0.90977	0.00980769	0.0129036	0.448835
cg13454524	0.0135448	0.00746761	0.0724338	0.000891859	0.00405507	0.826328	-0.0067535	0.0061285	0.272874
cg13454542	0.00080871	0.00845539	0.923977	0.00112944	0.00459146	0.806151	-0.00374012	0.00693914	0.590984
cg13454570	-0.000507025	0.00869716	0.953617	-0.00132698	0.00472274	0.779256	0.00708155	0.00713756	0.3233
cg13454596	-0.0295729	0.0227977	0.19728	0.0169969	0.0123796	0.172552	0.0214737	0.0187095	0.253565
cg13454646	0.00357969	0.0175546	0.838795	0.0112049	0.0095325	0.242356	4.72393e-05	0.0144066	0.99739
cg13454651	-0.0228337	0.0130694	0.0834075	0.00253681	0.00709693	0.721438	0.00989652	0.0107257	0.358187
cg13454661	0.00164104	0.0040717	0.687704	0.000745663	0.00221102	0.736572	0.00127771	0.00334154	0.702924
cg13454675	-0.0236893	0.019934	0.23724	-0.00153275	0.0108246	0.887656	0.0232511	0.0163593	0.158065
cg13454737	-0.00141232	0.00402988	0.726662	0.000319721	0.00218831	0.884107	0.000368352	0.00330723	0.91152
cg13454743	0.000425493	0.0086766	0.960977	0.000213973	0.00471158	0.963859	-0.000819529	0.00712069	0.908583
cg13454770	-0.00351764	0.0035048	0.317744	-0.0015301	0.00190318	0.423149	0.00297584	0.00287631	0.303124
cg13454796	-0.00530737	0.00920164	0.565263	0.00182795	0.00499668	0.715193	0.00471602	0.00755157	0.533587
cg13454817	-0.0015909	0.0146292	0.9136	0.00535015	0.00794396	0.50205	0.00131947	0.0120058	0.912687
cg13454935	0.000685286	0.00212227	0.747383	-0.000435563	0.00115244	0.706197	0.000242605	0.0017417	0.889474
cg13454937	0.00572761	0.00689058	0.407649	-0.000553032	0.00374173	0.88277	-0.00961154	0.00565494	0.092019
cg13454941	0.00608717	0.0148601	0.682873	0.00396874	0.00806935	0.623821	-0.000700989	0.0121953	0.954267
cg13454951	0.0695831	0.0275682	0.0130292	-0.0199258	0.0149701	0.185928	-0.05727	0.0226246	0.0127767
cg13454978	0.0110586	0.00844292	0.192989	-0.00794067	0.00458468	0.0860766	-0.00702386	0.0069289	0.312948
cg13455035	-0.0320015	0.0204593	0.120654	0.0014394	0.0111099	0.897151	0.0290055	0.0167905	0.086886
cg13455063	-0.0293389	0.00884062	0.00122708	0.0137993	0.00480064	0.00485923	0.0170847	0.00725529	0.0203062
cg13455069	-0.0122423	0.0123289	0.322902	0.0081212	0.00669487	0.22771	0.00797682	0.0101181	0.432174
cg13455139	-0.0058743	0.0114518	0.60901	0.00116232	0.00621858	0.852075	0.00141677	0.00939824	0.880451
cg13455181	-0.0129579	0.0136433	0.344316	0.00222115	0.00740862	0.764891	0.0135627	0.0111968	0.228373
cg13455248	0.00986874	0.0102226	0.336471	-0.00188837	0.0055511	0.73437	-0.00315754	0.00838947	0.707367
cg13455257	-0.00738645	0.0126514	0.560519	-0.00135759	0.00686996	0.843712	-0.00550654	0.0103827	0.596933
cg13455275	0.00421699	0.00820743	0.608421	0.000642757	0.0044568	0.885591	-0.00310986	0.00673564	0.645207
cg13455291	-0.0389167	0.0442864	0.381452	0.0012794	0.0240484	0.957668	0.0173188	0.0363448	0.634654
cg13455310	0.0362576	0.0178848	0.0450507	-0.0170926	0.0097118	0.0811906	-0.0258732	0.0146776	0.0807171
cg13455326	0.00853566	0.0102089	0.404912	-0.0100016	0.00554366	0.073944	-0.00133428	0.00837822	0.87376
cg13455354	-0.00223036	0.00353614	0.529523	0.0016065	0.0019202	0.404614	-0.00104722	0.00290203	0.718899
cg13455369	-0.000424251	0.00301245	0.88826	-0.00155441	0.00163582	0.344077	0.00477775	0.00247225	0.0558628
cg13455410	0.00426545	0.00992699	0.668268	0.00451715	0.00539056	0.403863	-0.00752687	0.00814684	0.357561
cg13455412	0.00236352	0.01111	0.831926	0.00335183	0.00603297	0.579623	-0.00299976	0.00911773	0.742779
cg13455416	0.0012917	0.00971966	0.894519	0.00102693	0.00527798	0.846089	-0.00175473	0.0079767	0.826293
cg13455434	-0.0224246	0.0174512	0.201495	-0.00474129	0.00947636	0.617843	0.0198304	0.0143218	0.168967
cg13455439	-0.0203155	0.0161924	0.212272	0.00879696	0.00879283	0.319279	0.0153369	0.0132888	0.250948
cg13455444	0.00386764	0.00950091	0.684739	-0.00145024	0.00515919	0.779164	-0.00894924	0.00779717	0.25356
cg13455448	0.00468958	0.013531	0.729568	0.00111503	0.0073476	0.879659	0.00183198	0.0111045	0.869266
cg13455509	0.0284016	0.0207968	0.174827	-0.0282502	0.0112931	0.0138376	-0.000910712	0.0170674	0.957542
cg13455586	0.00301796	0.01429	0.833127	-0.0050523	0.00775977	0.516347	-0.0040672	0.0117275	0.729397
cg13455597	0.000165171	0.00212461	0.938175	0.000735055	0.00115371	0.525368	-0.000888253	0.00174362	0.611471
cg13455621	-0.0202902	0.021585	0.349272	0.0110553	0.0117211	0.347648	0.0153288	0.0177143	0.388738
cg13455623	0.0103265	0.00810266	0.205185	9.06884e-05	0.00439991	0.983593	-0.00670033	0.00664966	0.315849
cg13455634	-0.000634181	0.00352605	0.857596	-0.000762372	0.00191472	0.691281	0.00238894	0.00289374	0.410845
cg13455652	0.00276996	0.0164677	0.866731	0.0187217	0.00894231	0.0385933	0.00288125	0.0135147	0.83157
cg13455672	0.00335575	0.00387716	0.388638	0.00151056	0.00210538	0.474602	-0.00316323	0.00318189	0.32234
cg13455704	0.0285315	0.0218432	0.194211	-0.00234844	0.0118613	0.843417	-0.0349377	0.0179262	0.0538452
cg13455717	-0.00432327	0.0144186	0.764865	0.00342276	0.00782958	0.662855	0.00740172	0.011833	0.532928
cg13455759	-0.0043264	0.0105822	0.683455	0.00713855	0.00574638	0.21678	0.00235869	0.0086846	0.786443
cg13455774	0.00895994	0.0114181	0.434309	0.0105829	0.00620027	0.0906729	-0.0154413	0.00937058	0.102237
cg13455829	-0.00692464	0.012029	0.56602	0.00485361	0.00653201	0.459035	-0.00376541	0.00987193	0.703623
cg13455896	0.0049357	0.00751445	0.512664	-0.00201364	0.00408051	0.622658	-0.00232813	0.00616694	0.706516
cg13455960	0.0337671	0.0183123	0.06788	-0.00793152	0.00994394	0.426807	-0.0259081	0.0150284	0.0875287
cg13456056	-0.00377001	0.0068697	0.584263	-0.00382677	0.00373039	0.30722	0.00666209	0.0056378	0.23988
cg13456086	0.0067121	0.0163301	0.681853	-0.000693844	0.00886759	0.937775	0.000786203	0.0134017	0.953326
cg13456138	-0.0159962	0.0124202	0.200477	0.0145255	0.00674442	0.0334466	0.00325995	0.0101929	0.749708
cg13456164	0.0137998	0.0103317	0.18441	-0.00766064	0.00561031	0.174895	-0.0101844	0.00847895	0.232275
cg13456197	-0.00800394	0.0242655	0.742142	0.00799186	0.0131767	0.545423	0.00364621	0.0199142	0.855059
cg13456321	0.00239626	0.00268182	0.373528	-0.000754477	0.00145628	0.60544	-0.000774568	0.00220091	0.725563
cg13456337	0.00370876	0.0107376	0.730453	-0.00297698	0.00583072	0.610677	0.00362293	0.00881206	0.681775
cg13456374	0.0115255	0.0136723	0.401068	-0.00161064	0.00742437	0.828657	-0.00151544	0.0112206	0.892812
cg13456408	-0.0138813	0.0125005	0.269223	-0.00282516	0.00678803	0.678077	0.0132768	0.0102589	0.198315
cg13456470	-0.0235934	0.0167805	0.162543	0.00846905	0.00911217	0.354706	0.00351524	0.0137714	0.799001
cg13456504	-0.00840602	0.0147722	0.570486	0.00323016	0.00802161	0.687963	-0.00348945	0.0121232	0.774017
cg13456534	0.0100412	0.0163184	0.539606	-0.0116557	0.00886123	0.191123	-0.00500122	0.0133921	0.709536
cg13456653	0.00345224	0.00406694	0.397805	-0.00195479	0.00220843	0.378008	0.000683576	0.00333764	0.8381
cg13456654	0.00255327	0.0119733	0.831528	-0.00815123	0.00650173	0.212608	-0.00111486	0.00982617	0.909874
cg13456688	-0.0258393	0.013886	0.06544	0.0125947	0.00754039	0.0977027	0.00814378	0.0113959	0.476356
cg13456711	-0.00161795	0.00883179	0.854981	0.00259914	0.00479584	0.588945	0.00415436	0.00724804	0.567699
cg13456723	-0.00118514	0.00950649	0.901015	0.0035144	0.00516222	0.497433	0.00280392	0.00780175	0.719988
cg13456812	0.0081484	0.00279247	0.00427246	-0.0047636	0.00151637	0.00216008	-0.00264087	0.00229172	0.251674
cg13456836	0.00681642	0.012385	0.583177	-0.000624986	0.00672533	0.926128	-0.00962789	0.0101641	0.34559
cg13456903	-0.00122049	0.00343599	0.723115	-0.00286198	0.00186582	0.127926	-5.85719e-05	0.00281984	0.983466
cg13456960	0.00731407	0.0122052	0.550233	0.00406552	0.00662768	0.540868	-0.00258896	0.0100165	0.796528
cg13456999	0.0137741	0.017134	0.423188	-0.0166783	0.00930413	0.0757913	0.00517469	0.0140615	0.713577
cg13457044	0.0111435	0.00983085	0.259458	-0.00940772	0.00533836	0.0807985	-0.00859573	0.00806795	0.28902
cg13457101	0.00248492	0.00349295	0.478337	-0.0014734	0.00189675	0.438943	-0.000341936	0.00286659	0.905268
cg13457143	0.0116347	0.0140875	0.410656	-0.00116685	0.00764982	0.879046	-0.00138258	0.0115613	0.905029
cg13457165	-0.00090855	0.0109284	0.933894	0.00328478	0.00593436	0.581032	-0.00612328	0.0089687	0.496207
cg13457168	-0.0028166	0.00595752	0.637306	0.00378711	0.00323506	0.244271	0.00521677	0.0048892	0.288309
cg13457172	-0.0018462	0.00334103	0.58167	0.000240204	0.00181425	0.894911	0.00427332	0.00274191	0.121982
cg13457199	0.0036163	0.00690995	0.601786	-0.00698619	0.00375225	0.0652909	0.00103378	0.00567083	0.855685
cg13457204	0.00653051	0.0105533	0.537321	-0.00303079	0.00573068	0.59796	-0.0052133	0.00866086	0.548454
cg13457209	-0.00552014	0.00491139	0.263482	0.000827951	0.00266699	0.75681	-0.000273476	0.00403066	0.946029
cg13457217	0.0329832	0.0123126	0.00852226	-0.000155351	0.00668601	0.981505	-0.0301043	0.0101047	0.00355633
cg13457222	-0.0084502	0.00762013	0.269878	0.0035394	0.00413789	0.394209	0.00285234	0.00625366	0.649212
cg13457238	-0.000794124	0.00606175	0.89601	-0.00109694	0.00329166	0.739581	0.00270581	0.00497474	0.587604
cg13457276	-0.000962037	0.00813894	0.906123	0.000521426	0.00441962	0.906299	0.00732084	0.00667944	0.275461
cg13457345	-0.00413607	0.0124978	0.741316	0.00190012	0.00678656	0.780017	-0.00116753	0.0102566	0.909579
cg13457360	0.00641074	0.00329245	0.0540714	-0.00247737	0.00178787	0.168656	-0.00487676	0.00270204	0.0738347
cg13457392	0.00799952	0.0118807	0.502154	0.00283616	0.00645145	0.661078	0.00207186	0.00975018	0.832114
cg13457396	0.0065241	0.00384798	0.0928165	-0.00312705	0.00208953	0.137379	-0.00482238	0.00315794	0.129616
cg13457403	-0.00452307	0.0035614	0.206755	0.00269611	0.00193391	0.166091	0.00277185	0.00292276	0.345021
cg13457410	-0.0411976	0.028508	0.151265	0.0089865	0.0154804	0.56276	0.0321299	0.0233958	0.172445
cg13457415	-0.0286391	0.0414941	0.491524	-0.010652	0.0225322	0.637331	0.0180166	0.0340533	0.597822
cg13457427	0.00142829	0.00437591	0.744744	0.000744751	0.00237621	0.754555	-0.00043774	0.0035912	0.903207
cg13457462	0.0284704	0.0190972	0.138872	-5.48601e-05	0.0103702	0.995789	-0.0230599	0.0156726	0.144052
cg13457496	0.0060768	0.0129439	0.63966	-0.00524916	0.00702878	0.456772	-0.0118459	0.0106227	0.267218
cg13457498	-0.00780056	0.00701979	0.268895	-0.000259074	0.0038119	0.945937	0.00615347	0.00576098	0.287801
cg13457515	-6.76757e-05	0.0138094	0.996099	-0.00198923	0.0074988	0.791295	0.00295776	0.0113331	0.794592
cg13457522	-0.00335312	0.0161817	0.836223	0.0361627	0.00878698	7.49031e-05	-0.00704026	0.0132799	0.597081
cg13457549	-0.0305853	0.0162527	0.0624983	0.00807657	0.00882556	0.362123	0.016476	0.0133382	0.219371
cg13457621	0.0428132	0.0171815	0.0142011	-0.00775425	0.00932991	0.407708	-0.0216279	0.0141004	0.127938
cg13457651	-0.00793135	0.00879481	0.369122	0.00703543	0.00477576	0.143566	0.00275563	0.00721769	0.703355
cg13457700	-2.44567e-05	0.00184445	0.989445	-0.00032692	0.00100157	0.744738	-0.000229474	0.0015137	0.879781
cg13457732	-0.0120245	0.0130614	0.359266	-0.00294116	0.00709262	0.679185	0.0149205	0.0107192	0.166749
cg13457741	-0.00658548	0.0287206	0.819066	0.00665233	0.0155959	0.670545	0.0259368	0.0235703	0.273561
cg13457759	-0.00730272	0.0143488	0.611811	0.0035726	0.00779169	0.647488	0.00794114	0.0117757	0.501493
cg13457790	0.00437587	0.00948326	0.6454	0.00398579	0.00514961	0.440592	-0.00672895	0.00778269	0.389138
cg13457791	-0.00279924	0.00629473	0.657413	-0.00330259	0.00341817	0.336071	0.00552611	0.00516594	0.287086
cg13457841	0.0125583	0.0111337	0.261791	-0.0102682	0.00604581	0.0922587	-0.00407152	0.00913713	0.656761
cg13457900	0.0033342	0.00682182	0.625988	-6.14758e-05	0.00370439	0.986789	-0.00309472	0.00559851	0.581538
cg13457961	0.00228892	0.00404738	0.572864	-0.00267818	0.00219781	0.225616	-0.00227223	0.00332159	0.495363
cg13457971	-0.0147974	0.00743516	0.0490506	0.00236712	0.00403745	0.558881	0.00911829	0.00610187	0.137949
cg13458001	0.0189504	0.0130899	0.150543	-0.0142302	0.0071081	0.0477493	-0.00731702	0.0107426	0.497225
cg13458005	0.0577708	0.0271945	0.0358801	-0.0365272	0.0147672	0.0149069	-0.0301787	0.0223179	0.179077
cg13458087	-0.00554385	0.00978724	0.572251	-0.0054167	0.00531468	0.310346	0.00713077	0.00803216	0.376597
cg13458186	0.0404671	0.0548501	0.462222	0.0102384	0.0297848	0.731693	-0.0170083	0.0450142	0.706275
cg13458190	-0.00104447	0.0112149	0.925968	-0.00237914	0.0060899	0.696798	0.000606633	0.00920377	0.947568
cg13458210	0.00769322	0.0103933	0.460751	0.000997562	0.00564379	0.860027	-0.00915652	0.00852955	0.285394
cg13458211	-0.00653405	0.00584082	0.265711	-0.000110887	0.00317169	0.972174	0.00427365	0.00479343	0.374572
cg13458212	0.00754505	0.00529092	0.156689	-0.000565735	0.00287308	0.844262	-0.00666468	0.00434214	0.127684
cg13458255	-0.00243142	0.00282078	0.390581	0.00038799	0.00153174	0.800509	0.00161652	0.00231495	0.486466
cg13458301	-0.0081588	0.00600426	0.176978	0.00499145	0.00326044	0.128661	0.00887027	0.00492755	0.0745798
cg13458335	0.00844265	0.00511399	0.101612	-0.000862531	0.002777	0.756694	-0.00637841	0.00419693	0.131436
cg13458349	-0.00114523	0.0108724	0.916303	0.00200144	0.00590393	0.735256	-0.00532777	0.00892271	0.551666
cg13458384	-0.00462808	0.0165925	0.780825	0.0142967	0.00901005	0.11544	0.0076991	0.013617	0.572952
cg13458407	-0.00318344	0.00312217	0.310144	0.00017524	0.00169541	0.917864	0.00132626	0.00256229	0.605771
cg13458462	-0.0153062	0.00696304	0.0300294	0.00829684	0.00378108	0.0303162	0.0108455	0.00571441	0.0603265
cg13458607	-0.00705285	0.00556528	0.207727	0.00127005	0.00302206	0.675116	0.00991121	0.0045673	0.0321549
cg13458609	0.00418961	0.00978766	0.669452	0.0034419	0.0053149	0.518597	-0.00671173	0.0080325	0.405207
cg13458636	0.00482993	0.00882442	0.585256	0.000746256	0.00479184	0.876528	-0.0063953	0.00724199	0.379116
cg13458651	0.000283028	0.003342	0.932663	-0.00135011	0.00181478	0.458491	-0.00209282	0.0027427	0.447068
cg13458659	0.0149059	0.00734975	0.0449685	-0.00557407	0.00399107	0.165335	-0.0136175	0.00603177	0.0259424
cg13458661	0.00138249	0.00613905	0.822244	-0.00131138	0.00333363	0.694801	-0.00319484	0.00503817	0.527315
cg13458720	-0.000481061	0.00625815	0.938867	-0.000437828	0.00339831	0.897722	-0.000218695	0.00513592	0.966112
cg13458749	-0.00649717	0.0153139	0.672201	0.00611713	0.00831578	0.463537	0.0056736	0.0125678	0.652561
cg13458781	-0.00336187	0.00927625	0.717736	0.00408342	0.0050372	0.419315	0.0026498	0.0076128	0.728452
cg13458803	0.000252749	0.00615195	0.967303	-0.000474712	0.00334064	0.887259	0.000325087	0.00504876	0.948777
cg13458812	0.00299223	0.00271299	0.272465	-0.00237478	0.00147321	0.109833	-0.00135586	0.00222649	0.543802
cg13458875	0.0111497	0.012315	0.367245	-0.00112126	0.00668728	0.86715	-0.00921703	0.0101066	0.363773
cg13458914	0.00362807	0.0131797	0.783619	0.00449863	0.00715684	0.530928	-0.00737614	0.0108163	0.496704
cg13459035	-0.00236622	0.00952794	0.80433	0.00213089	0.00517387	0.681246	0.0056214	0.00781936	0.473722
cg13459056	-0.0132232	0.0144293	0.361457	-0.000663795	0.00783544	0.93264	0.00596805	0.0118418	0.615283
cg13459077	0.0184794	0.0199599	0.356563	-0.0113402	0.0108387	0.29773	-0.0146832	0.0163806	0.372009
cg13459171	0.0343234	0.0143114	0.0181532	0.000975694	0.00777139	0.900318	-0.0328565	0.011745	0.00608166
cg13459209	0.00160234	0.00820182	0.845468	-0.00585306	0.00445376	0.191518	0.00231587	0.00673104	0.731459
cg13459217	-0.0147737	0.0181567	0.417586	0.00332046	0.00985947	0.736925	0.0170296	0.0149008	0.255577
cg13459244	0.0079558	0.0169624	0.639979	-0.0135068	0.00921094	0.145396	0.00283498	0.0139206	0.839001
cg13459284	0.00497521	0.0143267	0.729053	-0.0052181	0.00777968	0.503796	0.00625423	0.0117576	0.595845
cg13459303	0.0332069	0.01226	0.00783877	-0.0103582	0.00665744	0.12261	-0.0201635	0.0100615	0.047525
cg13459349	-0.00734861	0.0082188	0.373209	-0.0012915	0.00446298	0.772835	0.00744741	0.00674498	0.271941
cg13459361	0.00212579	0.00659973	0.747986	0.000769566	0.00358379	0.830372	0.00120011	0.00541624	0.825055
cg13459393	-0.0155567	0.0414456	0.708122	0.0387076	0.0225058	0.0882642	-0.0264379	0.0340134	0.438663
cg13459411	-0.0122691	0.0104556	0.243152	-0.00418592	0.00567761	0.462529	0.0122766	0.00858066	0.155344
cg13459416	-0.00357133	0.0188412	0.850012	0.00170013	0.0102312	0.868327	0.00971541	0.0154625	0.531097
cg13459455	-0.00671241	0.0106978	0.53166	8.27441e-05	0.00580913	0.988661	0.00304014	0.00877943	0.729794
cg13459458	-0.000928491	0.00712698	0.896584	-0.00727423	0.0038701	0.0628089	0.00310164	0.00584895	0.596979
cg13459493	-0.0193899	0.0162374	0.23499	0.00677123	0.00881727	0.444162	0.0230796	0.0133257	0.0860833
cg13459498	0.00733828	0.0180663	0.685395	0.00354336	0.0098104	0.718655	-0.00685034	0.0148266	0.644973
cg13459560	0.0408437	0.0240736	0.0925969	-0.0164845	0.0130725	0.209973	-0.0315159	0.0197566	0.113536
cg13459589	-0.0113111	0.0128185	0.379482	0.000723266	0.00696071	0.917432	0.013458	0.0105198	0.203483
cg13459606	-0.0117923	0.0124569	0.345895	0.0098641	0.00676438	0.147623	0.0125248	0.0102231	0.223136
cg13459663	0.0338638	0.0168433	0.0468224	-0.0107544	0.00914626	0.242205	-0.0209466	0.0138229	0.132551
cg13459697	-0.0188788	0.0109978	0.0888674	0.0110319	0.00597204	0.0673979	0.00485149	0.00902565	0.591992
cg13459734	-0.0220376	0.0135821	0.107547	0.014905	0.00737535	0.0457171	0.00984765	0.0111465	0.378906
cg13459764	0.00431652	0.00820762	0.600005	0.00108646	0.00445691	0.807863	-0.00582195	0.0067358	0.389288
cg13459779	-0.000653446	0.00745549	0.930317	0.00171112	0.00404848	0.67337	0.00487396	0.00611854	0.427406
cg13459798	0.00140776	0.00374231	0.707512	-0.000881119	0.00203215	0.665436	-0.00224846	0.00307123	0.465661
cg13459801	0.0109797	0.0159076	0.491513	0.000636239	0.00863816	0.941419	-0.00820975	0.013055	0.530745
cg13459812	-0.00153266	0.00859923	0.858869	-0.002245	0.00466956	0.631632	0.00657773	0.00705719	0.353347
cg13459852	0.0234744	0.0141231	0.0993334	0.00876884	0.00766913	0.255357	-0.021122	0.0115905	0.0711179
cg13459910	0.00558028	0.0135219	0.680641	-0.00797963	0.00734268	0.279525	0.00319161	0.0110971	0.774189
cg13459964	0.00131444	0.0222622	0.953025	0.00794881	0.0120889	0.512213	0.00550487	0.0182701	0.763751
cg13460057	0.00109076	0.0195786	0.955672	0.0043368	0.0106316	0.684128	-0.010549	0.0160677	0.512851
cg13460073	-0.00343873	0.0113077	0.761623	0.00790506	0.00614033	0.200657	-0.00105473	0.00927998	0.909717
cg13460118	0.00111781	0.00872748	0.89832	0.00293941	0.00473921	0.536388	-0.000751539	0.00716244	0.916624
cg13460121	0.0107342	0.00731834	0.145297	0.00435648	0.00397401	0.275367	-0.00709994	0.00600599	0.239698
cg13460167	-0.0308968	0.016551	0.0645981	0.00234535	0.00898755	0.794615	0.0292451	0.013583	0.0334984
cg13460168	0.0103982	0.0105335	0.325736	-0.00760938	0.00571993	0.186162	-0.00722186	0.00864463	0.405295
cg13460221	-0.00867351	0.0197862	0.661984	0.0171011	0.0107443	0.114335	-0.0125017	0.0162381	0.443011
cg13460223	0.0046456	0.0175458	0.791682	0.0103562	0.00952773	0.279435	-0.0029793	0.0143994	0.836467
cg13460224	-0.00979437	0.0120957	0.419839	-0.0068363	0.00656823	0.300245	0.00881962	0.00992668	0.376223
cg13460297	0.0127043	0.0217787	0.56086	-0.00686309	0.0118263	0.562882	-0.0224776	0.0178732	0.211196
cg13460311	0.0142858	0.0126886	0.262668	-0.0017745	0.00689017	0.797243	-0.0210128	0.0104132	0.0460359
cg13460319	-0.0121938	0.0149063	0.415109	0.00154075	0.00809443	0.849388	0.010234	0.0122332	0.404644
cg13460344	0.0105834	0.0170504	0.536072	-0.0133302	0.00925874	0.152781	0.00969402	0.0139929	0.489906
cg13460378	0.0126994	0.0281196	0.652432	-0.00800196	0.0152696	0.6013	0.0179696	0.0230771	0.437843
cg13460389	-0.00122654	0.0116907	0.916634	-0.00312918	0.0063483	0.623054	0.0105996	0.00959429	0.271666
cg13460409	0.0226655	0.0171882	0.190019	-0.0132	0.00933354	0.160112	-0.00909342	0.0141059	0.520495
cg13460414	0.00702055	0.0074969	0.351088	-5.64112e-05	0.00407098	0.988969	-0.0061977	0.00615253	0.315982
cg13460439	-0.00760178	0.0126302	0.548496	0.00611532	0.00685845	0.374528	0.00291601	0.0103653	0.77899
cg13460464	0.0157412	0.0076376	0.0416595	-0.00536937	0.00414738	0.198155	-0.00607171	0.006268	0.334829
cg13460465	0.00499706	0.0180365	0.78226	-0.0136843	0.00979421	0.165171	0.00616769	0.0148022	0.677728
cg13460476	-0.000850944	0.00974957	0.930608	0.00287917	0.00529422	0.587658	0.000306259	0.00800124	0.969537
cg13460539	-0.014305	0.011371	0.211047	0.00104006	0.00617467	0.866547	0.00851587	0.00933188	0.363472
cg13460556	0.00106987	0.00910597	0.906685	0.00096037	0.00494473	0.846361	-0.00606008	0.00747305	0.419161
cg13460622	-0.00209898	0.00881154	0.812163	-0.00437712	0.00478485	0.362305	0.00339129	0.00723142	0.640023
cg13460643	0.0458134	0.0201648	0.0250341	-0.0232104	0.0109499	0.0362815	-0.0312218	0.0165488	0.0618439
cg13460670	-0.024678	0.0193007	0.203726	0.0206053	0.0104807	0.0518146	0.0157528	0.0158396	0.322154
cg13460701	0.0243414	0.0151453	0.11088	-0.0113854	0.00822424	0.169047	-0.0136005	0.0124294	0.276249
cg13460713	-0.00456629	0.00874932	0.602788	0.000250468	0.00475106	0.958052	0.00216637	0.00718036	0.763444
cg13460740	-0.0107454	0.0140633	0.446459	0.00255807	0.00763666	0.738284	0.00631915	0.0115414	0.585131
cg13460751	-0.0251104	0.0119396	0.0377356	0.0035524	0.00648344	0.584858	0.00592614	0.00979853	0.546558
cg13460765	0.00129334	0.0085906	0.880604	-0.000956359	0.00466487	0.837941	0.00113939	0.0070501	0.871907
cg13460850	-0.0138945	0.00683951	0.0446148	0.00444445	0.003714	0.234006	0.00795418	0.00561303	0.159282
cg13460858	-0.00210893	0.0100123	0.833562	0.00706262	0.00543688	0.196653	0.00419816	0.00821685	0.61043
cg13460871	0.0156484	0.0137548	0.257733	-0.00235536	0.00746916	0.753098	-0.021345	0.0112883	0.0612679
cg13460906	0.0183843	0.016175	0.258183	-0.00915761	0.00878339	0.299417	-0.00886194	0.0132745	0.505792
cg13460934	0.0167761	0.0172569	0.333113	-0.0137207	0.00937084	0.145995	-0.0049755	0.0141623	0.726021
cg13460944	0.00338775	0.00499536	0.499082	0.00186634	0.00271258	0.492882	-0.00348624	0.00409957	0.396956
cg13460973	0.00878002	0.0153503	0.568504	0.00781605	0.00833553	0.350464	-0.00930783	0.0125976	0.461568
cg13460980	0.00996123	0.0120615	0.410665	-0.000164271	0.00654965	0.980036	-0.00564892	0.00989859	0.569381
cg13461016	0.00926611	0.0086221	0.284864	-0.0063867	0.00468198	0.17532	-0.00641706	0.00707596	0.366451
cg13461028	0.00817589	0.0072144	0.259563	-0.00167236	0.00391757	0.670297	-0.0101892	0.00592069	0.08807
cg13461049	0.016795	0.015874	0.292362	0.00642735	0.00861989	0.457474	-0.0117597	0.0130274	0.368664
cg13461078	0.00212893	0.00646236	0.742453	0.00198712	0.0035092	0.57237	-0.000270264	0.0053035	0.95945
cg13461104	0.00285998	0.0164361	0.862181	-0.0103079	0.00892515	0.250621	0.0110405	0.0134887	0.414841
cg13461118	-0.0242298	0.0101206	0.0183531	0.006018	0.00549571	0.275893	0.0197483	0.00830576	0.0191483
cg13461137	0.0228778	0.0273459	0.404628	0.0010621	0.0148494	0.94311	-0.0118694	0.0224422	0.59795
cg13461139	0.0110994	0.0139878	0.429193	0.00679477	0.00759569	0.372977	-0.0107153	0.0114795	0.352643
cg13461145	0.0035999	0.0136659	0.792719	0.00475656	0.00742089	0.522876	-0.000543728	0.0112153	0.961421
cg13461178	-0.00756806	0.00946163	0.425511	-0.00225948	0.00513786	0.660966	0.00324472	0.00776493	0.676858
cg13461190	0.000350221	0.019593	0.985771	-0.0101685	0.0106394	0.341301	0.0143665	0.0160795	0.373558
cg13461192	-0.00736107	0.00910586	0.420612	0.0027888	0.00494467	0.573902	0.00509556	0.00747297	0.496757
cg13461193	-0.00954242	0.0115758	0.41153	0.00990567	0.00628591	0.117932	-0.00165486	0.0095	0.862032
cg13461197	-0.00556416	0.00936349	0.553572	-0.00610239	0.00508457	0.232649	0.00867951	0.00768439	0.261145
cg13461241	-0.00984293	0.00464066	0.0361665	0.00285437	0.00251997	0.259804	0.00946789	0.00380848	0.0144223
cg13461247	0.00114784	0.0032942	0.728174	-0.00155587	0.00178882	0.386317	0.000982542	0.00270347	0.716976
cg13461303	-0.00330549	0.00496193	0.506697	-0.000700596	0.00269443	0.795337	0.00383744	0.00407214	0.348072
cg13461309	0.0263926	0.0114058	0.0225277	-0.0054137	0.0061936	0.383979	-0.0195518	0.00936049	0.0390369
cg13461313	-0.00160563	0.00251715	0.52488	-0.000365025	0.00136687	0.789929	-0.00163431	0.00206577	0.430566
cg13461326	-0.0186639	0.0147107	0.207217	0.00182173	0.00798823	0.82003	0.0163363	0.0120727	0.17878
cg13461336	0.0142143	0.0131656	0.282659	0.00602854	0.00714919	0.400919	-0.0103064	0.0108047	0.342237
cg13461342	0.0229036	0.0205077	0.2665	0.00956217	0.0111361	0.392393	-0.022851	0.0168301	0.177324
cg13461447	-0.00425193	0.01457	0.770968	0.00615171	0.00791182	0.438513	0.00551756	0.0119573	0.645394
cg13461482	0.00116846	0.00773846	0.880257	0.00077317	0.00420214	0.854357	-0.00113292	0.00635077	0.858744
cg13461493	-0.0259336	0.0159267	0.106319	0.00450505	0.00864852	0.60348	0.020437	0.0130706	0.120789
cg13461509	-0.00778033	0.0133063	0.559939	-0.000500684	0.00722559	0.944882	-0.00249288	0.0109201	0.81985
cg13461510	0.12601	0.0501613	0.0134528	-0.00758403	0.0272387	0.781206	-0.113348	0.0411662	0.00690131
cg13461512	-0.00412979	0.00234748	0.0813167	-0.000498481	0.00127473	0.696518	0.00300765	0.00192652	0.121353
cg13461600	-0.0026945	0.00227105	0.237997	0.00162232	0.00123323	0.191075	0.00182004	0.0018638	0.330949
cg13461622	-0.00267884	0.0119061	0.822399	0.00316129	0.00646528	0.62584	0.0099452	0.00977108	0.310997
cg13461710	0.0180419	0.00991229	0.0714542	-0.0100423	0.00538258	0.0647483	-0.0157201	0.00813478	0.0558741
cg13461718	-0.017828	0.0196256	0.36565	0.0201489	0.0106571	0.0613029	0.00993485	0.0161063	0.538622
cg13461762	0.00458704	0.00802597	0.56881	-0.00115011	0.00435827	0.792357	-0.000118467	0.00658673	0.985683
cg13461793	0.00957919	0.0104274	0.360287	-0.00498955	0.00566231	0.380138	-0.00246647	0.00855755	0.773719
cg13461813	-0.000917099	0.00872479	0.916477	0.000747315	0.00473774	0.874954	0.00674564	0.00716023	0.348207
cg13461890	-0.00599598	0.0174207	0.731363	0.000849866	0.00945983	0.928578	-0.00665777	0.0142968	0.642363
cg13461950	0.00228645	0.0100259	0.820028	-0.00396651	0.00544429	0.467817	-0.00407455	0.00822804	0.621445
cg13461982	0.000758008	0.00995324	0.939433	0.00137255	0.00540482	0.800009	-0.00171306	0.00816839	0.834276
cg13461997	0.00293146	0.0120612	0.80842	-0.00477735	0.00654947	0.467292	0.00768912	0.00989832	0.438938
cg13462004	-0.0142153	0.019202	0.460693	-0.00347002	0.0104271	0.739927	0.0112959	0.0157586	0.475012
cg13462007	0.0132059	0.00790673	0.0977211	-0.00743112	0.00429352	0.086296	-0.00741259	0.00648887	0.255787
cg13462028	-0.000504241	0.00262504	0.848027	0.000611967	0.00142545	0.668534	-0.00102564	0.00215431	0.634957
cg13462030	0.0136267	0.0057164	0.0188488	-0.0028703	0.00310413	0.35716	-0.00894888	0.00469132	0.0590584
cg13462062	-0.0310077	0.0113322	0.00724743	0.00836333	0.00615362	0.176897	0.0203933	0.00930006	0.0304266
cg13462129	0.00252479	0.00493509	0.609958	0.000792474	0.00267986	0.768005	-0.00145646	0.00405011	0.719828
cg13462160	-0.00163707	0.00461359	0.723391	0.00269022	0.00250528	0.285253	-0.00444565	0.00378627	0.24287
cg13462173	-0.0177708	0.0207326	0.393228	0.0123987	0.0112582	0.27317	0.00872807	0.0170147	0.609
cg13462219	0.000170631	0.0191453	0.992905	-0.0108148	0.0103963	0.300501	-0.0130718	0.0157121	0.407236
cg13462231	-0.00321964	0.00816261	0.694022	0.00103478	0.00443247	0.815842	-0.0041997	0.00669886	0.532006
cg13462275	-0.00456445	0.00592192	0.442494	-0.00129208	0.00321573	0.688611	0.00991569	0.00485998	0.0437182
cg13462302	-0.0615506	0.032086	0.0576653	0.019956	0.0174234	0.254546	0.0420255	0.0263322	0.113364
cg13462387	0.0014236	0.00668428	0.831739	0.000474748	0.00362971	0.896176	-0.000368356	0.00548563	0.946585
cg13462398	-0.0123764	0.0112101	0.271986	0.00771164	0.00608733	0.207891	0.00574463	0.00919988	0.533642
cg13462430	-0.00315743	0.00856104	0.712976	-7.14185e-05	0.00464883	0.987771	0.00279078	0.00702585	0.691978
cg13462473	-0.0203923	0.0097286	0.038365	0.00574423	0.00528283	0.279264	0.0142335	0.00798403	0.0773853
cg13462484	-0.00920313	0.016322	0.574006	0.00839039	0.0088632	0.34589	0.0127662	0.0133951	0.342656
cg13462525	0.00255207	0.0162034	0.875138	-0.00111671	0.00879881	0.899239	0.00499561	0.0132978	0.707884
cg13462544	-0.00743972	0.00836736	0.375871	0.00979931	0.00454365	0.0332061	-0.00366002	0.0068669	0.595112
cg13462547	0.00481122	0.0157102	0.759994	0.00129204	0.00853096	0.879896	-0.000890818	0.012893	0.945041
cg13462557	-0.0628425	0.126804	0.621175	0.0561887	0.0688574	0.416255	0.0201528	0.104065	0.846803
cg13462576	0.000239565	0.00362042	0.947362	-8.6982e-05	0.00196597	0.96479	-0.000996923	0.0029712	0.737865
cg13462583	-0.0253404	0.0163562	0.124186	0.000193303	0.00888175	0.982676	0.0139114	0.0134231	0.3023
cg13462599	0.0110863	0.0065565	0.093689	-0.00331349	0.00356032	0.354062	-0.0101203	0.00538077	0.062639
cg13462622	0.00765697	0.0115911	0.510255	-0.00273181	0.00629419	0.665124	-0.00764175	0.00951251	0.423512
cg13462779	0.0153729	0.0119492	0.200963	0.00315827	0.00648868	0.627414	-0.00970615	0.00980645	0.324457
cg13462799	-0.0214052	0.0175864	0.226154	-0.00104777	0.00954976	0.912834	0.018292	0.0144327	0.20769
cg13462821	0.00264267	0.0110009	0.810606	-0.0090824	0.00597375	0.131283	0.00418057	0.00902822	0.644239
cg13462829	0.0442187	0.0267372	0.101014	-0.00308895	0.0145188	0.831912	-0.0105099	0.0219426	0.632908
cg13462850	-0.00841591	0.00686396	0.222779	0.0051728	0.00372727	0.167996	0.00103422	0.00563309	0.854668
cg13462878	-0.0156801	0.0233798	0.503839	0.00767513	0.0126957	0.546727	0.0312874	0.0191873	0.105828
cg13462928	0.00210639	0.00609548	0.730329	0.00563382	0.00330997	0.0915664	-0.0105984	0.00500242	0.0363707
cg13462935	0.0144803	0.0128003	0.260412	-0.0094695	0.00695085	0.17587	-0.00473646	0.0105049	0.652964
cg13462957	-0.0111624	0.00681791	0.104442	0.00479918	0.00370227	0.197592	0.00759633	0.0055953	0.17736
cg13462967	-0.00164186	0.00378839	0.665578	0.00225697	0.00205717	0.274985	-0.000270652	0.00310904	0.930787
cg13463033	-0.0106433	0.0115791	0.360011	0.0147571	0.00628768	0.0207154	0.00507204	0.00950267	0.594592
cg13463109	-0.0042837	0.00768819	0.578537	0.00200061	0.00417485	0.632744	0.00289764	0.00630952	0.646962
cg13463167	-0.0160814	0.0111651	0.152615	0.0127567	0.00606288	0.0376508	0.00743707	0.00916292	0.418746
cg13463208	-0.00115148	0.00283409	0.685314	-0.00123761	0.00153897	0.423026	0.00162835	0.00232587	0.485342
cg13463245	-0.00692801	0.0152837	0.65123	-0.00288563	0.00829937	0.728735	0.0128978	0.012543	0.306068
cg13463335	-0.00306581	0.00767215	0.690224	0.00345678	0.00416614	0.408487	0.00698762	0.00629635	0.269511
cg13463367	0.000351718	0.00368535	0.924142	-0.000307695	0.00200122	0.878086	0.000305844	0.00302448	0.919637
cg13463374	0.010363	0.0270727	0.702618	-0.0136071	0.014701	0.356686	-0.0111533	0.0222179	0.616672
cg13463404	0.0026308	0.0151142	0.862137	0.00382173	0.00820732	0.642387	-0.000135752	0.0124039	0.991288
cg13463459	-0.00165311	0.0103126	0.872939	0.00159608	0.00559998	0.776168	-0.00437531	0.00846334	0.606214
cg13463465	-0.00653361	0.00816039	0.425061	0.00029009	0.00443126	0.947923	0.00368717	0.00669704	0.583047
cg13463492	0.00346357	0.0094197	0.713808	-0.00615445	0.0051151	0.231485	0.000265672	0.00773053	0.972647
cg13463516	0.00490456	0.00735191	0.506097	0.00280601	0.00399224	0.483624	0.00102263	0.00603354	0.865721
cg13463522	0.00162485	0.00810629	0.841504	-0.000531314	0.00440189	0.904148	-0.00280921	0.00665264	0.673653
cg13463538	-0.00750365	0.0112369	0.50568	-0.00110067	0.00610187	0.857184	0.00723979	0.00922186	0.434101
cg13463573	0.00483314	0.00593432	0.417153	-0.000686321	0.00322246	0.831736	-0.00243611	0.00487016	0.617925
cg13463624	-0.000497627	0.00639638	0.93813	0.000229748	0.00347337	0.947382	0.000966521	0.00524936	0.854257
cg13463639	0.00192786	0.013657	0.888	-0.00205982	0.00741605	0.781725	-0.0064798	0.011208	0.564351
cg13463683	-0.00170613	0.00324463	0.600064	-0.000838327	0.0017619	0.635155	-4.39604e-05	0.00266279	0.986858
cg13463687	0.00186421	0.00963654	0.846961	0.000668919	0.00523285	0.898516	-0.000532559	0.00790848	0.946433
cg13463690	0.00161483	0.00870134	0.853113	-0.00609754	0.00472501	0.19959	0.00314382	0.00714099	0.66062
cg13463719	0.018857	0.00965979	0.053466	-0.00342013	0.00524547	0.515751	-0.00931831	0.00792756	0.24236
cg13463731	-0.00355	0.00477122	0.458436	8.52581e-06	0.00259087	0.99738	0.00444079	0.00391563	0.259211
cg13463847	-0.0150552	0.0188887	0.427141	0.0108381	0.010257	0.292984	0.0161909	0.0155016	0.298558
cg13463850	-0.0197004	0.00739014	0.00883871	0.0111507	0.004013	0.00642053	0.0116656	0.00606492	0.0570074
cg13463886	0.0490184	0.0194637	0.0132259	-0.0178163	0.0105692	0.0946913	-0.0263943	0.0159734	0.101307
cg13463897	0.03857	0.0159481	0.0172277	-0.0112619	0.00866018	0.196175	-0.0327488	0.0130883	0.0138156
cg13463902	-0.0103623	0.00699652	0.141447	0.00254553	0.00379925	0.504256	0.0091337	0.00574188	0.114543
cg13463921	0.00552317	0.00876282	0.529808	-0.000121823	0.0047584	0.979621	-0.00288985	0.00719144	0.688578
cg13463941	0.0212708	0.0112449	0.0611743	-0.00934022	0.0061062	0.128979	-0.015558	0.0092284	0.0946538
cg13463988	-0.000129488	0.0245974	0.995809	0.00942952	0.0133569	0.481701	-0.00890003	0.0201865	0.660158
cg13464004	0.011218	0.0106068	0.292545	0.004173	0.00575971	0.470288	-0.00310382	0.00870475	0.7221
cg13464018	0.0407866	0.0191199	0.0351307	-0.019581	0.0103825	0.0619375	-0.0150161	0.0156912	0.340679
cg13464059	0.00707914	0.00773094	0.361833	-0.000884922	0.00419806	0.833439	-0.00766443	0.0063446	0.229628
cg13464062	-0.00246898	0.00384741	0.522387	0.000322471	0.00208923	0.877617	-9.96534e-05	0.00315748	0.974879
cg13464082	-0.00161226	0.00678758	0.812687	0.000845231	0.0036858	0.819045	-0.00042905	0.00557041	0.938745
cg13464117	-0.0102382	0.0114548	0.373383	0.00483483	0.00622019	0.438662	0.00153727	0.00940068	0.870404
cg13464135	-0.0338852	0.0110712	0.00277532	0.0032736	0.00601188	0.587185	0.0223919	0.00908586	0.0152688
cg13464157	0.00901252	0.0142876	0.529484	0.00244858	0.00775845	0.752903	0.00342341	0.0117255	0.770864
cg13464189	0.000954737	0.00358026	0.790225	0.00027874	0.00194416	0.886258	0.000907982	0.00293824	0.757889
cg13464240	-0.0149708	0.0235885	0.526966	-0.00308475	0.0128091	0.810138	0.0166994	0.0193585	0.390215
cg13464260	-0.00982348	0.0245967	0.690386	-0.00430739	0.0133565	0.747691	0.0109862	0.0201859	0.587372
cg13464274	-0.00555189	0.00660642	0.402519	0.00273179	0.00358742	0.447993	0.0023489	0.00542173	0.66569
cg13464298	-0.00476583	0.00787864	0.546488	0.00211722	0.00427826	0.621673	0.00400218	0.00646581	0.537213
cg13464323	0.0189088	0.0652923	0.772666	0.0618538	0.0354551	0.0838534	-0.012901	0.0535839	0.810187
cg13464324	0.00278619	0.0080312	0.729314	-0.000381077	0.00436111	0.930528	-0.00415968	0.00659102	0.529276
cg13464337	0.0126353	0.01186	0.289043	-0.0153279	0.00644025	0.0190328	-0.00412784	0.00973326	0.672324
cg13464401	0.00124678	0.00968019	0.897754	-0.000376332	0.00525655	0.943056	-0.00504159	0.00794431	0.526996
cg13464439	-0.0174362	0.0123019	0.159203	0.00185476	0.00668017	0.781801	0.0149687	0.0100959	0.141024
cg13464496	-0.0032197	0.00319465	0.315743	0.0012733	0.00173476	0.464517	0.000984449	0.00262177	0.708019
cg13464515	-0.00114029	0.015926	0.943051	-0.0158087	0.00864818	0.0702624	0.0127179	0.0130701	0.332662
cg13464573	0.0151892	0.0114792	0.188516	0.00673249	0.00623346	0.28248	-0.0104158	0.00942073	0.271303
cg13464630	0.00222912	0.0134246	0.868424	-0.00523288	0.00728982	0.474381	-0.00654246	0.0110172	0.553839
cg13464662	0.0113507	0.00937162	0.228424	-0.00530048	0.00508898	0.299899	-0.00702859	0.00769106	0.362787
cg13464738	0.00211055	0.00770544	0.784672	0.00293774	0.00418421	0.484099	-0.00109682	0.00632367	0.86262
cg13464740	0.00451144	0.00953204	0.636943	0.00526772	0.0051761	0.311053	-0.00718378	0.00782272	0.360459
cg13464744	-0.00432484	0.00632777	0.495746	0.00170757	0.00343611	0.620216	-0.00221901	0.00519305	0.669993
cg13464814	0.00198887	0.00749908	0.79134	-0.00270309	0.00407216	0.508209	-0.00148659	0.00615432	0.809576
cg13464876	-0.000826259	0.00293488	0.778832	-0.00135418	0.0015937	0.397333	0.00252286	0.00240859	0.297191
cg13464878	0.0111841	0.0224253	0.61897	-0.0129416	0.0121774	0.290223	-0.00653357	0.018404	0.723263
cg13464882	-0.00515271	0.015195	0.735177	0.002315	0.00825123	0.779572	0.000899808	0.0124702	0.942608
cg13464885	0.00187471	0.00821194	0.819844	-0.00282537	0.00445926	0.52766	-0.0046546	0.00673935	0.491234
cg13464915	-0.00209976	0.00303732	0.490821	-0.00210766	0.00164933	0.203979	0.00291126	0.00249266	0.245359
cg13464924	0.000248665	0.00313083	0.936839	0.0021622	0.00170011	0.206126	-0.00229192	0.0025694	0.374337
cg13464955	-0.0315474	0.013759	0.0237577	0.00934495	0.00747142	0.213676	0.0256558	0.0112917	0.0250249
cg13464995	-0.00349335	0.0120693	0.772789	0.00650615	0.0065539	0.323028	0.000306658	0.00990502	0.975358
cg13465000	0.00512432	0.0207558	0.805457	-0.00355901	0.0112709	0.752774	-0.00317719	0.0170338	0.852379
cg13465040	-0.00430304	0.00842217	0.610432	0.00264964	0.00457342	0.563534	0.00293982	0.00691188	0.671428
cg13465252	0.00882311	0.00665104	0.187397	-5.03434e-05	0.00361166	0.988904	-0.00714215	0.00545836	0.193438
cg13465292	-0.000170579	0.00335593	0.959554	-0.00244264	0.00182234	0.182882	-0.000298504	0.00275413	0.913888
cg13465381	0.0172443	0.0208756	0.410565	-0.013769	0.0113359	0.227105	-0.00218925	0.0171322	0.898552
cg13465393	-0.0197523	0.0115814	0.0909211	0.0130474	0.00628897	0.040353	0.00246229	0.00950462	0.796071
cg13465461	0.00329802	0.00834033	0.693291	-0.00637189	0.00452898	0.162271	0.00243119	0.00684472	0.723125
cg13465462	0.00134612	0.00235187	0.568245	-0.00210065	0.00127712	0.102858	-0.000834161	0.00193013	0.666457
cg13465470	0.0604859	0.0299331	0.0457394	-0.00710553	0.0162543	0.662861	-0.0482712	0.0245654	0.0519342
cg13465477	0.00914073	0.0111453	0.413909	-0.0029523	0.00605213	0.626654	-0.00606363	0.00914669	0.508761
cg13465488	-5.29283e-05	0.00284196	0.985175	-0.00111663	0.00154324	0.470872	-0.000808733	0.00233233	0.729442
cg13465542	0.00198765	0.0076859	0.796419	-0.00494359	0.00417361	0.238772	-0.000702573	0.00630764	0.911514
cg13465554	0.0126231	0.0108107	0.245473	0.00265288	0.00587045	0.652228	-0.0096078	0.0088721	0.281211
cg13465587	-0.00865617	0.00676585	0.203451	0.00428714	0.003674	0.245779	0.00420588	0.00555257	0.450391
cg13465598	0.00220584	0.00669307	0.742351	-0.00467449	0.00363448	0.20109	6.7564e-05	0.00549284	0.990208
cg13465599	8.18655e-06	0.0111825	0.999417	0.00105699	0.00607235	0.862133	0.00292764	0.00917724	0.750323
cg13465631	-0.00336452	0.00581024	0.563728	-0.00044907	0.00315508	0.887078	0.00240992	0.00476833	0.614288
cg13465645	0.00644334	0.00335845	0.0576341	-0.000483556	0.00182371	0.79139	-0.00623193	0.0027562	0.0257228
cg13465663	-0.00855273	0.007726	0.270706	0.00213796	0.00419538	0.611353	0.00620145	0.00634054	0.330189
cg13465723	-0.00334573	0.0110219	0.762041	-0.00104741	0.0059851	0.861399	0.000244154	0.00904538	0.978515
cg13465751	0.00485739	0.00780257	0.534877	-0.0052896	0.00423696	0.21452	-0.00104187	0.00640339	0.871048
cg13465764	0.0530583	0.0282486	0.0629935	-0.01606	0.0153396	0.297413	-0.0374345	0.023183	0.109232
cg13465769	0.0029087	0.0135929	0.830953	-0.00285443	0.00738123	0.699715	0.00249224	0.0111554	0.823629
cg13465807	0.0155234	0.0206536	0.453892	-0.0102955	0.0112153	0.360634	-0.0252673	0.0169499	0.138902
cg13465826	-0.00271483	0.00407445	0.506611	-0.00234213	0.00221251	0.292108	0.00317345	0.00334381	0.344674
cg13465831	-0.00271055	0.0035608	0.448156	0.000664285	0.00193359	0.731841	0.00019594	0.00292227	0.946663
cg13465832	-0.00785675	0.0124143	0.528125	0.00862738	0.00674121	0.203309	0.00803144	0.0101881	0.432208
cg13465852	-0.00489628	0.00542598	0.368828	0.00123629	0.00294642	0.675603	0.004143	0.00445297	0.354207
cg13465858	-0.00443882	0.0204755	0.828776	-0.00548052	0.0111186	0.623057	0.00842641	0.0168038	0.617051
cg13465863	0.022347	0.0136112	0.103484	-0.00639665	0.00739114	0.388677	-0.0230891	0.0111704	0.0410816
cg13465890	-0.00174472	0.00570686	0.760393	0.00123187	0.00309894	0.69176	0.000813674	0.00468348	0.862395
cg13465955	0.0113611	0.00804451	0.16069	-0.00109285	0.00436834	0.802919	-0.0189068	0.00660194	0.00501369
cg13465998	-0.0107389	0.0078766	0.175543	0.00319586	0.00427716	0.456542	0.00297303	0.00646414	0.646477
cg13466002	0.00152676	0.00261633	0.560717	-0.00120552	0.00142072	0.397985	-0.000953419	0.00214716	0.657887
cg13466027	-0.00437694	0.00742905	0.556958	0.000613127	0.00403413	0.879477	0.00449118	0.00609685	0.46291
cg13466069	0.0136455	0.00893604	0.129627	-0.00700756	0.00485246	0.151546	-0.0113423	0.0073336	0.124826
cg13466117	0.00166272	0.00247068	0.502369	-0.00166758	0.00134163	0.216528	-0.000867913	0.00202763	0.669456
cg13466128	0.00482522	0.0127696	0.706258	0.0109843	0.00693419	0.116045	-0.00453306	0.0104798	0.666186
cg13466180	0.00445119	0.00466167	0.341747	0.00214276	0.00253138	0.399124	-0.00642249	0.00382572	0.0960362
cg13466253	-0.0285144	0.0193264	0.142959	0.0125583	0.0104946	0.234021	0.0266229	0.0158607	0.09608
cg13466265	0.00833169	0.0134891	0.538076	-0.0134069	0.00732487	0.0699081	-0.00717091	0.0110702	0.518485
cg13466284	0.0021683	0.00823347	0.792772	0.000291303	0.00447095	0.948169	-0.00173928	0.00675702	0.797348
cg13466364	-0.00236243	0.00412666	0.568166	0.00117391	0.00224086	0.601426	0.00282013	0.00338666	0.406809
cg13466383	0.0107774	0.0181092	0.552977	-0.00166704	0.00983367	0.865696	-0.000466992	0.0148618	0.97499
cg13466409	0.00787547	0.00915305	0.391429	0.00815976	0.0049703	0.103507	-0.00856618	0.00751169	0.256605
cg13466419	0.0123848	0.0143426	0.389744	0.00320261	0.00778835	0.681722	-0.0107474	0.0117707	0.363203
cg13466456	-0.00747949	0.00961418	0.43826	0.0013008	0.0052207	0.8037	0.00718895	0.00789013	0.364219
cg13466481	-0.00306529	0.0027641	0.269865	9.57253e-05	0.00150096	0.949264	0.00196223	0.00226843	0.388913
cg13466487	0.0141642	0.00617591	0.0237223	-0.00174317	0.00335365	0.60426	-0.0135329	0.00506842	0.00873403
cg13466527	0.00571217	0.00791535	0.472036	-0.00569438	0.0042982	0.187973	-0.0011394	0.00649594	0.861086
cg13466546	0.00383785	0.0106155	0.718395	0.00744497	0.00576443	0.199225	-0.00494166	0.00871187	0.571712
cg13466565	-0.00162518	0.00321922	0.614684	-0.00090142	0.00174811	0.60713	-0.000267372	0.00264194	0.919574
cg13466588	0.0138253	0.0128444	0.284117	0.000995095	0.00697476	0.886811	-0.0182655	0.0105411	0.0859358
cg13466600	0.00557256	0.0154981	0.719862	0.00748869	0.00841577	0.375494	0.00014562	0.0127189	0.990886
cg13466629	-0.00732917	0.0177877	0.681115	0.0116491	0.00965911	0.230398	0.0112017	0.014598	0.444521
cg13466660	-0.0260337	0.0216445	0.231641	0.0138565	0.0117534	0.240969	0.0182405	0.0177631	0.306731
cg13466694	-0.0207317	0.00820541	0.0129402	0.0090523	0.00445571	0.0446027	0.0158818	0.00673399	0.0201164
cg13466700	0.00890071	0.0113764	0.43567	0.000949883	0.00617763	0.878079	-0.0092184	0.00933635	0.32563
cg13466755	-0.0065347	0.0100404	0.516507	-0.00132291	0.00545215	0.808737	0.00152876	0.00823992	0.853155
cg13466850	-0.00104154	0.00756211	0.890704	-0.00284056	0.00410638	0.490556	0.000164875	0.00620604	0.978853
cg13466897	-0.00897295	0.0048456	0.0667405	0.00687217	0.00263127	0.0102659	0.00756075	0.00397667	0.0598827
cg13466901	0.000257083	0.00298418	0.931505	-0.000833497	0.00162047	0.608037	0.00190258	0.00244905	0.438907
cg13466917	0.00892734	0.016385	0.586961	0.00857139	0.0088974	0.33748	-0.0139696	0.0134468	0.301137
cg13466930	-0.0222571	0.02295	0.334269	0.0214744	0.0124623	0.0876719	0.00621169	0.0188345	0.742176
cg13466956	-0.00472125	0.00409697	0.251665	0.00132762	0.00222474	0.5519	0.00428474	0.00336228	0.205224
cg13466970	0.002329	0.00251296	0.356064	-0.000896446	0.00136459	0.512596	-0.00302448	0.00206233	0.145356
cg13466974	-0.0133844	0.00546869	0.0159687	0.00171049	0.00296962	0.565794	0.0143108	0.00448803	0.00186186
cg13466988	-0.00531261	0.0173137	0.759542	0.0054201	0.00940172	0.565454	-0.00827491	0.014209	0.561508
cg13467036	-0.0488564	0.0170547	0.00500108	0.0136842	0.00926108	0.142372	0.0203075	0.0139964	0.149652
cg13467096	-0.0110569	0.0159886	0.490679	0.000593333	0.00868215	0.945639	0.00796624	0.0131215	0.545026
cg13467135	-0.0026677	0.0065919	0.686489	0.00129565	0.00357954	0.718077	-0.00223456	0.00540981	0.680369
cg13467162	0.00034612	0.00285362	0.903681	0.00129379	0.00154958	0.405566	-0.00136754	0.0023419	0.560454
cg13467169	0.00481009	0.00758941	0.527534	-0.00563304	0.00412121	0.174462	-0.00423431	0.00622845	0.498038
cg13467254	0.00138687	0.00311905	0.65745	-0.0017942	0.00169371	0.291768	-0.000702224	0.00255973	0.784341
cg13467274	-0.0143725	0.0169263	0.397659	-0.00976748	0.00919136	0.290254	0.00761987	0.0138911	0.584429
cg13467292	-0.0107289	0.00815949	0.191277	-0.00446219	0.00443077	0.316102	0.0122302	0.0066963	0.0704995
cg13467327	0.012174	0.0115929	0.295964	-0.00781948	0.0062952	0.216829	-0.0141824	0.00951403	0.138908
cg13467395	-0.0100661	0.00689568	0.147204	-0.00489977	0.0037445	0.193423	0.0111845	0.00565912	0.0506161
cg13467399	-0.00590246	0.00281478	0.0382894	0.00152136	0.00152848	0.321754	0.00251326	0.00231002	0.278981
cg13467428	-0.0678037	0.0154014	2.49107e-05	0.0192671	0.00836331	0.0231146	0.0510607	0.0126396	9.93758e-05
cg13467459	0.0140969	0.018141	0.438783	-0.00332652	0.00985096	0.736244	-0.00551481	0.0148879	0.71178
cg13467484	-0.00747325	0.00947862	0.43214	0.00468488	0.00514709	0.364707	0.0080581	0.00777888	0.302523
cg13467493	0.00294952	0.00280466	0.295265	-0.00130291	0.00152299	0.394137	-0.00149209	0.00230172	0.518174
cg13467550	0.00145797	0.00765963	0.84939	0.00711147	0.00415934	0.0901299	-0.00737836	0.00628608	0.243025
cg13467558	0.0325843	0.0199484	0.105238	-0.0207436	0.0108324	0.0580945	-0.0340877	0.0163712	0.0396454
cg13467649	-0.00081975	0.00420041	0.845628	0.00221115	0.00228091	0.334464	-0.0022861	0.00344718	0.508603
cg13467666	-0.0040186	0.00701408	0.567859	-0.00389619	0.00380879	0.308577	0.00562776	0.00575629	0.330382
cg13467672	-0.00209219	0.0033242	0.530405	0.00050704	0.00180511	0.779321	0.00107282	0.00272809	0.694896
cg13467707	0.000731496	0.0100421	0.942063	0.00024962	0.00545308	0.963572	-0.00486883	0.00824132	0.555878
cg13467708	-0.0105807	0.0149133	0.479528	0.00166659	0.00809822	0.83733	0.00817898	0.012239	0.505359
cg13467732	-0.00813321	0.00670402	0.227658	0.00150973	0.00364042	0.679159	0.0049604	0.00550183	0.369244
cg13467784	-0.00103366	0.00921543	0.910896	-0.000933343	0.00500417	0.852386	-0.00373838	0.00756289	0.622075
cg13467814	0.000172835	0.00265689	0.948251	0.00145118	0.00144275	0.316698	0.00158596	0.00218045	0.468552
cg13467899	-0.0101729	0.00786454	0.198543	0.00163362	0.00427061	0.702809	0.00331061	0.00645425	0.609026
cg13467950	0.00336264	0.00243096	0.169388	0.00167516	0.00132006	0.207121	-0.00446477	0.00199503	0.0272393
cg13467964	0.00185876	0.014095	0.895325	-0.00674057	0.00765386	0.380413	0.0107418	0.0115674	0.355114
cg13468002	0.000393813	0.00254618	0.877366	0.000725166	0.00138263	0.600997	-0.00151026	0.00208959	0.471363
cg13468036	0.0099529	0.0155762	0.524163	0.00142725	0.0084582	0.86631	-0.000132935	0.012783	0.991721
cg13468040	-0.0196145	0.014599	0.18186	0.0113236	0.00792757	0.156014	0.00131854	0.0119811	0.912569
cg13468092	-0.012905	0.00790586	0.105469	0.00914888	0.00429305	0.0353086	0.00395552	0.00648815	0.543349
cg13468096	-0.00247838	0.00830905	0.766056	0.00217258	0.00451199	0.631109	0.00816641	0.00681904	0.233651
cg13468112	-0.00804607	0.0236033	0.733838	-0.00805411	0.0128171	0.531051	0.0138397	0.0193706	0.47645
cg13468144	0.0140373	0.0072742	0.0562144	-0.000304772	0.00395004	0.938639	-0.00980309	0.00596976	0.10342
cg13468149	0.00281192	0.00766829	0.714552	-0.00181621	0.00416404	0.663572	-0.00114173	0.00629318	0.85637
cg13468174	-0.000667917	0.00236828	0.778454	-8.87252e-05	0.00128603	0.945121	-0.000412343	0.00194359	0.832379
cg13468214	0.000563721	0.0205063	0.978119	0.00981694	0.0111353	0.379915	0.00475296	0.016829	0.778147
cg13468215	0.0496559	0.0258767	0.0575827	-0.0085216	0.0140516	0.545464	-0.0296318	0.0212364	0.165726
cg13468249	0.010214	0.0134317	0.448618	0.0030709	0.0072937	0.674551	-0.00513407	0.0110231	0.642311
cg13468252	-0.00152306	0.00253963	0.549928	-0.000940792	0.00137907	0.496552	0.00101206	0.00208421	0.628227
cg13468300	-0.00458516	0.00330192	0.16775	0.000175228	0.00179301	0.922326	0.00261794	0.00270981	0.336116
cg13468318	0.00780417	0.0163819	0.634743	0.00740279	0.00889574	0.407115	-0.0163551	0.0134443	0.226395
cg13468359	0.0163044	0.0242219	0.502278	-0.023893	0.013153	0.0720094	-0.00574616	0.0198783	0.773074
cg13468400	-0.00496156	0.00761902	0.516271	-0.00792548	0.00413729	0.0580096	0.00532402	0.00625275	0.396359
cg13468418	0.00129241	0.0110617	0.907203	-0.0014936	0.00600674	0.804092	0.0045247	0.00907808	0.619183
cg13468451	0.0081294	0.00919511	0.37857	-0.0086322	0.00499314	0.0866483	-0.00929361	0.00754621	0.22074
cg13468624	0.00878792	0.0218711	0.688607	0.00214699	0.0118764	0.856875	-0.000206747	0.0179491	0.990831
cg13468626	0.0159113	0.0354985	0.654872	-0.00579233	0.0192764	0.764372	0.0049293	0.0291328	0.865949
cg13468667	0.0052556	0.0141441	0.710924	-0.000375985	0.00768055	0.961046	0.00185824	0.0116077	0.873107
cg13468680	0.0027215	0.00724625	0.707958	-0.00123711	0.00393487	0.753816	0.00115122	0.00594683	0.846857
cg13468685	-0.00185056	0.0286971	0.9487	0.0125314	0.0155831	0.423035	0.011043	0.023551	0.640072
cg13468754	0.00355764	0.0101519	0.726677	-0.00206654	0.00551267	0.708478	0.000612383	0.00833139	0.941539
cg13468759	0.00896621	0.0159618	0.575442	-0.00792006	0.00866758	0.362843	-0.0144738	0.0130995	0.271605
cg13468764	0.00613946	0.00634996	0.33574	-0.00197955	0.00344816	0.56708	-0.00389282	0.00521126	0.456657
cg13468767	-0.0023037	0.0218835	0.916352	0.00259135	0.0118832	0.827779	0.0126791	0.0179592	0.481683
cg13468772	-0.0499098	0.0222075	0.0266076	0.0139349	0.0120591	0.250369	0.0496113	0.0182252	0.0075436
cg13468781	-0.000496794	0.00972829	0.959365	0.000480131	0.00528267	0.927747	0.0046207	0.00798378	0.563934
cg13468797	-0.00722043	0.00663092	0.278577	0.000686407	0.00360073	0.849167	0.00462862	0.00544184	0.396861
cg13468799	-0.0160649	0.0134024	0.233236	0.0033645	0.00727779	0.644781	0.021218	0.010999	0.056298
cg13468804	-0.00528645	0.00638962	0.40983	-0.00162664	0.0034697	0.640131	0.00502192	0.00524381	0.340322
cg13468857	-0.000134492	0.00262884	0.959291	0.00194503	0.00142752	0.175816	0.00200484	0.00215743	0.354784
cg13468858	-0.0113102	0.00690805	0.104436	0.00507286	0.00375121	0.179045	0.00412404	0.00566927	0.468503
cg13468874	-0.00465502	0.010619	0.661979	-0.00631272	0.00576632	0.276014	0.0044355	0.00871473	0.611796
cg13468882	0.00250712	0.0121049	0.836302	-0.00415157	0.0065732	0.528965	-0.00215199	0.00993418	0.828902
cg13468945	1.00415e-05	0.00368489	0.997831	0.00125221	0.00200097	0.532741	-0.00135237	0.00302411	0.655612
cg13469034	-0.00991186	0.0164384	0.547771	-0.000510572	0.00892642	0.954491	0.00187048	0.0134906	0.88998
cg13469058	-0.00177956	0.00270822	0.512493	0.00150129	0.00147062	0.309565	0.000637802	0.00222258	0.774679
cg13469145	0.00532725	0.00756558	0.482832	-0.00117913	0.00410827	0.774641	-0.00196965	0.00620889	0.75167
cg13469156	-0.015811	0.0105442	0.13661	0.00264306	0.00572572	0.645272	0.0109663	0.00865338	0.207729
cg13469268	0.000908592	0.00792925	0.908981	-0.00877662	0.00430575	0.0439135	0.00270443	0.00650735	0.678516
cg13469274	0.00430469	0.00926153	0.642999	0.00165704	0.00502921	0.742417	-0.00921562	0.00760072	0.227932
cg13469286	-0.00589668	0.0138227	0.67051	-0.000919537	0.00750603	0.902722	0.00703726	0.011344	0.536309
cg13469311	-0.00272024	0.00264677	0.306318	-0.00154134	0.00143725	0.285878	0.00145619	0.00217214	0.504012
cg13469320	-0.0129202	0.00868183	0.139561	0.013613	0.00471441	0.00467605	0.00885598	0.00712497	0.216529
cg13469322	0.00650531	0.00680278	0.341031	0.00117244	0.00369405	0.751552	-0.00358949	0.00558288	0.521598
cg13469346	-0.0046167	0.00846665	0.586664	0.00532236	0.00459757	0.249516	0.00358103	0.00694838	0.607324
cg13469355	-0.0125366	0.00813111	0.125992	0.00892667	0.00441536	0.0456318	0.00736249	0.00667301	0.272294
cg13469396	-0.00581665	0.0114859	0.613578	0.00232917	0.00623709	0.709541	-0.00445928	0.00942621	0.637099
cg13469403	-0.00334662	0.00801749	0.677188	0.00704915	0.00435366	0.108283	0.000988441	0.00657976	0.880863
cg13469422	0.00892534	0.0203413	0.661682	-0.000547809	0.0110457	0.960535	-0.0095771	0.0166936	0.567343
cg13469425	-0.0251639	0.0456728	0.582779	-0.0354169	0.0248013	0.156118	0.0140311	0.0374826	0.708874
cg13469427	-0.0035897	0.00885808	0.686084	-0.00521093	0.00481013	0.281033	0.00384532	0.00726962	0.597901
cg13469467	0.00864509	0.00804901	0.285148	0.00351995	0.00437078	0.422362	-0.00976171	0.00660563	0.142323
cg13469543	0.00319227	0.00879147	0.71722	-0.0027548	0.00477395	0.565087	0.00166706	0.00721495	0.817701
cg13469595	0.0107444	0.0101674	0.292944	-0.00496866	0.00552113	0.370121	-0.00423135	0.00834418	0.613098
cg13469600	-0.00842693	0.00736969	0.255331	0.00311474	0.0040019	0.438054	0.00643483	0.00604813	0.289687
cg13469617	0.0385389	0.0263455	0.146366	0.00765848	0.0143061	0.593504	-0.0277465	0.0216211	0.202082
cg13469621	0.00494109	0.007582	0.515962	-0.00274095	0.00411719	0.506975	-0.00576917	0.00622237	0.355871
cg13469633	0.000450153	0.00276394	0.870922	-0.0013204	0.00150088	0.380913	0.000980634	0.0022683	0.666355
cg13469719	0.0385593	0.019042	0.0452932	-0.0181183	0.0103402	0.0825222	-0.0197995	0.0156273	0.207839
cg13469720	-0.0144139	0.0250244	0.565796	0.00618661	0.0135888	0.64981	0.0221587	0.0205369	0.282961
cg13469748	0.000878248	0.0036472	0.810158	-0.000754297	0.00198051	0.704041	-0.00123828	0.00299317	0.679899
cg13469777	0.0441991	0.0336591	0.191869	-0.0185915	0.0182776	0.311302	-0.00670045	0.0276232	0.808794
cg13469784	-0.0174933	0.00757092	0.0227205	-0.00155034	0.00411117	0.706823	0.0177899	0.00621328	0.00502293
cg13469814	0.0666061	0.0301053	0.0290028	-0.0187021	0.0163478	0.255102	-0.0618162	0.0247067	0.013821
cg13469834	-0.00822723	0.00570686	0.152245	0.00436217	0.00309895	0.162061	0.00743422	0.00468349	0.115309
cg13469851	0.0157539	0.0163292	0.336776	0.000414478	0.00886711	0.962803	-0.0096349	0.013401	0.473685
cg13469865	0.00197709	0.0169878	0.907561	0.0104643	0.00922473	0.259105	-0.00156341	0.0139415	0.910916
cg13469874	0.0116282	0.00849206	0.173693	0.00216956	0.00461137	0.638944	-0.00861746	0.00696924	0.218907
cg13469918	-0.00673737	0.0101119	0.506629	-0.00300315	0.005491	0.585539	0.00133622	0.00829864	0.872376
cg13469949	-0.00204963	0.0157237	0.896526	0.00226526	0.00853832	0.791271	0.00544414	0.0129041	0.673927
cg13469953	0.00289405	0.00721336	0.689046	-0.00181678	0.003917	0.643695	-0.00400071	0.00591983	0.500577
cg13470015	-0.000573365	0.0150624	0.969704	0.00466164	0.00817919	0.569881	0.000379988	0.0123613	0.975533
cg13470023	0.000935624	0.00284971	0.743292	-0.00256453	0.00154745	0.100316	-0.000969563	0.00233869	0.67926
cg13470032	-0.0147448	0.00568799	0.0108289	0.00383914	0.0030887	0.216524	0.00926303	0.004668	0.049705
cg13470063	0.00839855	0.00788859	0.289368	-0.00134228	0.00428367	0.75461	-0.00279039	0.00647398	0.667301
cg13470069	-0.0200308	0.0242671	0.410914	0.00915182	0.0131776	0.488833	0.0223505	0.0199155	0.264192
cg13470112	-0.033638	0.031468	0.287428	-0.0170326	0.0170878	0.321063	0.0333617	0.0258251	0.199122
cg13470125	-0.000793978	0.0110912	0.943061	-0.00319461	0.00602277	0.596888	-0.00246474	0.00910231	0.787067
cg13470155	-0.0169427	0.0169361	0.319317	0.00150869	0.00919664	0.869995	0.00196922	0.013899	0.887591
cg13470160	-0.00770464	0.0186287	0.67998	0.00764069	0.0101158	0.451669	0.00650631	0.0152881	0.671246
cg13470212	0.00282104	0.00912726	0.757846	-0.0122719	0.00495629	0.0148091	0.00149697	0.00749053	0.841968
cg13470291	-0.00623612	0.0110369	0.573209	0.013371	0.00599329	0.0277097	-0.00117537	0.00905776	0.89699
cg13470333	0.0121686	0.00775369	0.119427	0.000316408	0.00421042	0.940233	-0.0137504	0.00636327	0.0328714
cg13470337	0.0018948	0.00639053	0.767406	0.00101581	0.00347019	0.770285	-0.00489987	0.00524456	0.352207
cg13470338	0.0254818	0.0146149	0.0840325	-0.0145597	0.00793621	0.0692686	-0.0111322	0.0119941	0.35537
cg13470352	-0.0087077	0.0164811	0.598324	0.00341623	0.00894957	0.703406	0.00821287	0.0135256	0.544964
cg13470367	-0.00423623	0.00745694	0.571131	-3.31894e-05	0.00404928	0.993475	0.00504448	0.00611974	0.411555
cg13470462	-0.0202588	0.00892388	0.0251453	0.00235494	0.00484585	0.627955	0.0143484	0.00732362	0.0526213
cg13470477	-0.00086314	0.00223631	0.700267	-0.000889571	0.00121436	0.465396	0.00142806	0.00183529	0.438174
cg13470499	0.0103121	0.00662538	0.122473	-0.00640301	0.00359772	0.0778796	-0.00585397	0.00543729	0.284
cg13470504	0.00772602	0.0142745	0.589431	0.00733477	0.00775133	0.34609	0.00234495	0.0117147	0.841716
cg13470634	0.00789404	0.0130476	0.546413	-0.00645147	0.00708512	0.364515	-0.00069162	0.0107079	0.948618
cg13470658	-0.000273739	0.00242727	0.910413	0.000854121	0.00131806	0.518326	0.00051334	0.001992	0.79712
cg13470673	0.0120586	0.0168975	0.476964	-0.00986006	0.00917569	0.284912	-0.0134148	0.0138674	0.335482
cg13470715	0.00521939	0.00701492	0.458437	-1.05487e-05	0.00380925	0.997795	-0.000426565	0.00575698	0.941069
cg13470719	-0.0127006	0.0173947	0.466856	0.000718588	0.0094457	0.939497	0.010048	0.0142754	0.483005
cg13470735	-0.0132394	0.0108958	0.226931	0.00572937	0.00591664	0.334995	0.0112524	0.00894192	0.210914
cg13470831	-0.00398306	0.0110503	0.719202	0.00337572	0.00600052	0.574871	0.00379933	0.00906869	0.676069
cg13470875	0.0100536	0.00623692	0.109837	-0.00504934	0.00338678	0.138851	-0.0100983	0.0051185	0.0510154
cg13470919	0.00321401	0.00336204	0.341184	-0.00392481	0.00182566	0.0337609	0.000106596	0.00275914	0.969252
cg13470920	-0.00821081	0.015089	0.587434	-0.00807091	0.00819365	0.326775	0.0120723	0.0123832	0.331751
cg13470957	0.0117376	0.0186644	0.530733	-0.00864495	0.0101352	0.395531	-0.00881638	0.0153174	0.566076
cg13470964	0.0411365	0.0170663	0.0175931	-0.00172838	0.00926734	0.852395	-0.0335389	0.0140059	0.0183278
cg13470969	0.00471039	0.0126181	0.709642	-0.00493829	0.00685192	0.472613	0.00673318	0.0103554	0.516913
cg13471028	-0.00449795	0.00779182	0.56494	0.00976791	0.00423112	0.0228355	0.00347271	0.00639456	0.588179
cg13471146	-0.0343251	0.0499493	0.493404	0.0204437	0.0271235	0.452624	0.0327375	0.0409923	0.426228
cg13471184	-0.00358647	0.00295588	0.227601	0.000368342	0.0016051	0.818921	0.00402833	0.00242582	0.0996405
cg13471188	-0.011586	0.0159904	0.47026	0.0444284	0.00868315	1.32957e-06	0.0169934	0.013123	0.198054
cg13471209	-0.0189949	0.0340598	0.578186	0.0190606	0.0184952	0.305001	0.00054629	0.027952	0.984443
cg13471336	-0.00122415	0.0189408	0.948585	0.00746401	0.0102852	0.469562	-0.00994352	0.0155442	0.523703
cg13471349	0.0120868	0.0142353	0.397684	-0.00229394	0.00773004	0.767212	-0.00382891	0.0116825	0.743726
cg13471352	7.1833e-05	0.00657269	0.9913	-0.00340988	0.00356911	0.341476	0.00210874	0.00539405	0.696599
cg13471365	0.0747618	0.0321322	0.0218129	-0.011947	0.0174485	0.494972	-0.0640859	0.0263701	0.0167058
cg13471374	-0.0497274	0.0212802	0.0212604	0.016695	0.0115556	0.151369	0.0402927	0.0174641	0.0229174
cg13471408	-0.00254918	0.00764455	0.739419	0.00703248	0.00415115	0.0930752	0.00543619	0.0062737	0.3881
cg13471424	-0.00389554	0.00826428	0.638309	0.00436611	0.00448768	0.332732	0.000600329	0.0067823	0.929629
cg13471491	-0.0127171	0.0162537	0.435652	0.0154387	0.00882608	0.0830426	-0.00171329	0.013339	0.898033
cg13471560	-0.0211425	0.0191995	0.273214	-0.00475041	0.0104258	0.649546	0.0171674	0.0157566	0.278299
cg13471586	-0.00401692	0.0171318	0.815055	0.0143457	0.00930294	0.125931	-0.007252	0.0140597	0.607029
cg13471701	-0.00346888	0.00790987	0.661847	0.00626181	0.00429522	0.14773	0.00796619	0.00649144	0.222374
cg13471712	-0.00615057	0.016948	0.717371	0.00679337	0.00920314	0.461991	0.00274306	0.0139089	0.844022
cg13471720	-0.00270094	0.0107478	0.802049	0.00108138	0.00583627	0.853346	-0.00111236	0.00882045	0.899874
cg13471735	-0.0132735	0.012392	0.286452	0.00826612	0.00672911	0.221914	0.00655668	0.0101698	0.520451
cg13471756	0.00262515	0.00365739	0.474423	8.59042e-05	0.00198604	0.965577	-0.00292081	0.00300154	0.332637
cg13471791	0.014112	0.0073986	0.0590781	-0.00641743	0.0040176	0.113061	-0.00536357	0.00607186	0.378974
cg13471831	0.00887401	0.0153126	0.56342	0.00721538	0.00831504	0.38742	-0.00743192	0.0125667	0.555466
cg13471844	0.00387683	0.00672764	0.565621	-0.006795	0.00365325	0.065559	0.00230341	0.00552122	0.677351
cg13471893	0.00114697	0.00749779	0.878698	-0.00217099	0.00407146	0.594956	-0.00279109	0.00615326	0.651014
cg13471915	-0.000723988	0.00264812	0.785061	7.61807e-05	0.00143798	0.957846	-0.000621145	0.00217325	0.775558
cg13471932	0.0155496	0.00938517	0.100404	0.00341396	0.00509634	0.504335	-0.00890419	0.00770219	0.250161
cg13471974	-0.012254	0.0100609	0.225839	-0.000684148	0.00546329	0.900573	0.00264204	0.00825675	0.749586
cg13471990	-0.0101727	0.00864243	0.241709	0.00780405	0.00469302	0.0991782	0.0100015	0.00709264	0.161323
cg13471996	-0.0124565	0.0131158	0.344331	0.0014608	0.00712218	0.837868	-0.00628556	0.0107639	0.560449
cg13472000	-0.0151788	0.0155784	0.332023	0.00893769	0.00845941	0.293037	0.0170857	0.0127848	0.184177
cg13472050	-0.0114793	0.0105305	0.278051	0.00178567	0.00571831	0.755425	0.00417196	0.00864217	0.630237
cg13472192	0.0145009	0.00760547	0.0591756	-0.000345692	0.00412993	0.933444	-0.013507	0.00624163	0.0326255
cg13472224	-0.00779854	0.0152416	0.609914	-0.000129918	0.00827652	0.987504	0.000253098	0.0125084	0.983893
cg13472341	0.00366232	0.00247629	0.142011	-0.00103344	0.00134468	0.443815	-0.00235726	0.00203224	0.248586
cg13472359	0.004716	0.00841129	0.576159	0.000894029	0.00456751	0.845177	-0.00462712	0.00690295	0.504064
cg13472369	-0.0286312	0.02007	0.156537	0.000193516	0.0108984	0.985865	0.017518	0.016471	0.289855
cg13472406	0.0227792	0.010425	0.031006	-0.00642353	0.00566099	0.258967	-0.0186967	0.00855555	0.0309848
cg13472456	-0.00625416	0.00888078	0.482774	-0.002672	0.00482245	0.580653	0.00717827	0.00728825	0.326829
cg13472470	0.00237385	0.0172033	0.890503	0.00135939	0.00934177	0.884569	-0.000549083	0.0141184	0.969048
cg13472503	-0.0135198	0.0114666	0.240916	-0.00249795	0.00622659	0.68907	0.0057678	0.00941034	0.541193
cg13472533	-0.00602091	0.00659838	0.363511	-0.00137739	0.00358306	0.701412	0.00764459	0.00541514	0.160858
cg13472558	-5.34317e-05	0.00247125	0.982789	1.28738e-05	0.00134194	0.992363	0.00169731	0.0020281	0.404465
cg13472578	0.00206186	0.0132948	0.877036	0.00222029	0.00721933	0.759008	-0.000596762	0.0109107	0.956481
cg13472594	-0.000850543	0.0107954	0.937345	0.00143908	0.00586214	0.806537	-0.00134366	0.00885955	0.879731
cg13472596	0.00160757	0.0155729	0.917969	-0.0053987	0.0084564	0.52453	-0.00633382	0.0127803	0.621171
cg13472610	-0.00109109	0.0166297	0.947807	0.0135572	0.00903028	0.136141	-0.0118901	0.0136476	0.385529
cg13472632	-0.0349128	0.0138818	0.0133484	0.014149	0.00753809	0.0631672	0.0202845	0.0113924	0.0777514
cg13472638	0.0118757	0.0124431	0.341973	-0.00625911	0.00675686	0.3563	-0.0102258	0.0102117	0.318842
cg13472645	0.00409235	0.0101471	0.687507	0.00264002	0.00551006	0.6328	-0.00144161	0.00832745	0.862879
cg13472656	-0.00327349	0.0063751	0.608645	-0.00257476	0.00346181	0.458606	0.00415658	0.00523189	0.428633
cg13472672	0.0144211	0.0222343	0.517951	0.00852544	0.0120737	0.481607	0.000203796	0.0182471	0.991109
cg13472691	0.011007	0.00912131	0.230122	0.00219962	0.00495306	0.657847	-0.00821547	0.00748564	0.274821
cg13472710	-0.00529152	0.00622539	0.397177	0.00939312	0.00338052	0.00642134	0.00440208	0.00510903	0.390767
cg13472734	-0.00217615	0.003454	0.529977	0.00142513	0.0018756	0.448983	0.000675223	0.00283462	0.812165
cg13472735	-0.00283861	0.00357121	0.428407	-0.00114395	0.00193924	0.556472	0.00374553	0.00293081	0.203945
cg13472772	0.0061953	0.0133386	0.643232	-0.00601809	0.00724312	0.407847	-0.00890229	0.0109466	0.417835
cg13472882	-0.00518354	0.0033639	0.126205	-0.000263314	0.00182667	0.885646	0.00317295	0.00276067	0.252909
cg13472900	0.0107246	0.00717068	0.137617	-0.00153311	0.00389383	0.694544	-0.00651648	0.00588481	0.270562
cg13472964	0.000138228	0.00369754	0.970247	-0.00346291	0.00200784	0.0873915	0.00048204	0.00303448	0.874075
cg13473062	0.0140318	0.0185375	0.450704	-0.0244377	0.0100663	0.0168181	-0.00452598	0.0152133	0.766645
cg13473078	-0.00145173	0.0123835	0.906891	-0.00167271	0.00672452	0.804019	0.00387082	0.0101629	0.704028
cg13473103	-0.0168414	0.00988562	0.0912746	0.00334707	0.0053681	0.534239	0.00883399	0.00811289	0.278585
cg13473117	0.00424213	0.00825451	0.608341	0.00218838	0.00448237	0.626367	0.000527777	0.00677428	0.938042
cg13473157	-0.0146116	0.0116256	0.211471	0.00297887	0.00631292	0.637956	0.00291389	0.00954082	0.760629
cg13473179	-0.00130436	0.00245105	0.595687	0.00171748	0.00133097	0.199619	-0.000151412	0.00201152	0.940135
cg13473184	-0.000922433	0.0119457	0.93859	0.0057014	0.00648676	0.381357	-0.0050558	0.00980355	0.607091
cg13473196	0.00898262	0.00822481	0.277159	-0.00409998	0.00446625	0.360631	-0.00436999	0.00674991	0.518713
cg13473274	0.0139211	0.0151567	0.360377	-0.00742843	0.0082304	0.368732	-0.0137279	0.0124387	0.272157
cg13473311	-0.0117459	0.00908697	0.198854	-3.36263e-05	0.00493442	0.994575	0.0125381	0.00745747	0.0955455
cg13473336	0.00895614	0.00870214	0.305649	0.000177406	0.00472545	0.97012	-0.00554721	0.00714164	0.438978
cg13473356	0.00747304	0.00317505	0.0203644	-0.00180446	0.00172412	0.297581	-0.00689044	0.00260569	0.00938059
cg13473383	-0.00508896	0.00346189	0.144418	0.00431437	0.00187988	0.0236288	0.00297834	0.00284109	0.296795
cg13473434	-0.00208561	0.00630582	0.741468	0.00149422	0.00342419	0.663422	0.005301	0.00517504	0.307922
cg13473447	-0.0019059	0.00670714	0.776822	0.00223022	0.00364212	0.541575	0.00199688	0.00550439	0.717466
cg13473491	-0.00738167	0.0170182	0.665318	0.00210663	0.00924123	0.8201	0.00483881	0.0139664	0.729658
cg13473530	-0.00904099	0.0071434	0.208316	-0.00430993	0.00387902	0.268953	0.00828604	0.00586242	0.160357
cg13473576	0.00051539	0.0024089	0.83098	0.000291214	0.00130809	0.824239	0.000300916	0.00197693	0.879297
cg13473691	-0.0211529	0.0094808	0.0277004	0.00738498	0.00514827	0.154278	0.00576554	0.00778067	0.460268
cg13473724	0.00596458	0.00805669	0.460679	0.00447756	0.00437495	0.308339	-0.00767316	0.00661193	0.248357
cg13473769	0.000273897	0.0022386	0.902843	0.0012562	0.00121561	0.303687	-0.00187275	0.00183716	0.310264
cg13473795	0.0152644	0.0220078	0.4894	-0.0239448	0.0119507	0.0475669	0.00938554	0.0180612	0.604351
cg13473803	-0.00313294	0.00830778	0.706819	-0.00153455	0.0045113	0.734386	0.00167356	0.006818	0.806557
cg13473880	0.00624999	0.00728988	0.393115	-0.00600135	0.00395856	0.132377	-0.00269009	0.00598263	0.653848
cg13473918	-0.00388719	0.00726418	0.593649	-0.00262359	0.0039446	0.507373	0.00610483	0.00596154	0.308066
cg13474057	-0.0101065	0.00752752	0.182164	0.00134081	0.0040876	0.743521	0.00841558	0.00617766	0.175898
cg13474083	-0.0136575	0.0141456	0.336413	-0.00614587	0.00768135	0.425376	0.0129708	0.0116089	0.266296
cg13474090	-0.00188091	0.0105595	0.858952	0.000852577	0.00573402	0.882072	0.00541268	0.00866592	0.533531
cg13474124	0.00428201	0.00724616	0.555776	-0.00441562	0.00393482	0.264224	0.00358303	0.00594675	0.548069
cg13474169	0.0132909	0.0154222	0.39067	0.00240592	0.00837456	0.774432	-0.0116494	0.0126566	0.359368
cg13474178	0.001962	0.00883445	0.824659	-0.00717358	0.00479729	0.137689	0.00527498	0.00725022	0.468428
cg13474179	-0.00731094	0.00976908	0.45583	0.00252308	0.00530481	0.635288	0.00858252	0.00801725	0.286735
cg13474204	-0.00278988	0.00614216	0.650567	-0.00334853	0.00333532	0.317601	0.00110392	0.00504072	0.827056
cg13474208	0.000638396	0.00784835	0.935318	0.0047438	0.00426182	0.268095	-0.00704647	0.00644095	0.27634
cg13474244	0.0158987	0.00852017	0.0647035	0.00240461	0.00462663	0.604295	-0.0126123	0.0069923	0.0740093
cg13474262	-0.0319537	0.0645978	0.621829	-0.0220112	0.035078	0.531636	0.0354913	0.0530139	0.504597
cg13474263	0.0162632	0.0118601	0.173087	-0.00194383	0.00644028	0.763357	-0.0139612	0.0097333	0.154303
cg13474301	0.0164472	0.0127125	0.198452	-0.000988339	0.00690318	0.886417	-0.0147278	0.0104329	0.16087
cg13474332	-0.00184233	0.0264946	0.944689	0.0292483	0.0143871	0.0444655	-0.0115349	0.0217435	0.596837
cg13474360	-0.0219466	0.0153597	0.155882	0.0052163	0.00834062	0.532998	0.0217072	0.0126053	0.0878685
cg13474387	-0.00458895	0.00210558	0.0314327	0.00111465	0.00114337	0.331759	0.00407567	0.001728	0.020109
cg13474414	0.000589355	0.0131674	0.964381	0.00199774	0.00715016	0.780464	0.0024455	0.0108062	0.821383
cg13474450	0.00346513	0.00749151	0.644607	-0.00092549	0.00406805	0.820455	-0.00066727	0.00614811	0.913771
cg13474488	-0.0231141	0.0175584	0.190773	0.0160575	0.0095346	0.094993	0.0158553	0.0144098	0.273596
cg13474527	-0.00198715	0.00355976	0.577824	-0.000549752	0.00193302	0.776638	0.00194523	0.00292141	0.506899
cg13474548	0.0271642	0.0261741	0.301626	-0.00104458	0.0142131	0.941546	-0.0106658	0.0214804	0.620509
cg13474556	0.00763087	0.00660231	0.250272	-0.00264142	0.00358519	0.462837	-0.00697357	0.00541836	0.200787
cg13474559	0.00314367	0.00299572	0.2963	0.000716677	0.00162674	0.660396	-0.00407419	0.00245852	0.100334
cg13474619	0.0007976	0.00268505	0.766987	-0.00157586	0.00145804	0.282146	-0.000730585	0.00220356	0.740862
cg13474639	-0.00403628	0.00689402	0.559427	0.0100226	0.0037436	0.00855909	0.00283041	0.00565776	0.617884
cg13474680	-0.0118391	0.0119127	0.322491	-0.00943589	0.00646885	0.147506	0.0161974	0.00977648	0.100415
cg13474692	0.0101609	0.006924	0.145095	0.000288276	0.00375988	0.939024	-0.0111825	0.00568236	0.0515931
cg13474719	0.00279057	0.017843	0.876007	0.0123858	0.0096891	0.203827	-0.00135221	0.0146433	0.926593
cg13474734	-0.00981593	0.00721936	0.176716	0.00345198	0.00392027	0.380483	0.009612	0.00592476	0.107592
cg13474750	-0.00340719	0.0066142	0.607494	0.0042274	0.00359165	0.241733	0.000279062	0.00542812	0.959092
cg13474789	-0.011598	0.00981683	0.239974	0.00463038	0.00533074	0.386947	0.00997343	0.00805644	0.218372
cg13474790	0.00868662	0.00873552	0.32221	-0.000890753	0.00474357	0.851394	-0.00167154	0.00716904	0.816069
cg13474825	-0.0181372	0.0144969	0.21355	0.00874159	0.00787212	0.269227	-0.00242857	0.0118973	0.83863
cg13474848	-0.00188905	0.0169032	0.91122	0.00302814	0.00917878	0.742098	-0.0121024	0.013872	0.384873
cg13474862	-0.00457407	0.0118921	0.701254	-0.00148581	0.00645766	0.818453	0.0143143	0.00975957	0.145312
cg13474883	-0.0123116	0.0112057	0.274301	0.00304062	0.00608491	0.618285	0.0115788	0.00919622	0.210666
cg13474897	0.0123004	0.0136515	0.369543	0.0057551	0.00741305	0.43921	-0.0166663	0.0112035	0.139716
cg13474899	-0.00813234	0.00806762	0.315656	0.00140763	0.00438088	0.748583	0.00227193	0.0066209	0.732144
cg13474918	-0.00652528	0.0194791	0.738272	-0.00454377	0.0105776	0.668351	0.00756687	0.015986	0.636907
cg13474920	-0.00475634	0.00848775	0.576362	-0.00552379	0.00460903	0.233308	0.00255085	0.0069657	0.714918
cg13474965	0.0019646	0.00493554	0.691364	0.00142832	0.0026801	0.595155	0.000633511	0.00405048	0.876001
cg13474974	-0.0019533	0.0147961	0.895214	0.00114651	0.00803458	0.886791	0.0067158	0.0121428	0.581339
cg13474998	-0.00205037	0.0160716	0.898716	-0.00196019	0.00872719	0.822702	0.0074292	0.0131895	0.574401
cg13475003	-0.00242071	0.00816913	0.767541	0.00187389	0.00443601	0.673537	0.00283016	0.00670421	0.673742
cg13475067	0.00593316	0.00743868	0.426816	6.32313e-05	0.00403936	0.987539	-0.00565292	0.00610475	0.35648
cg13475104	-0.00355869	0.0163741	0.828349	-0.0118174	0.00889147	0.186574	0.00451919	0.0134378	0.737283
cg13475155	0.0104252	0.0123088	0.39885	-0.00930307	0.00668395	0.166775	-0.00642534	0.0101016	0.52605
cg13475248	-0.00654535	0.00731828	0.373069	0.00271331	0.00397398	0.496188	0.0109022	0.00600594	0.0722128
cg13475301	9.80185e-06	0.0225074	0.999653	0.00668358	0.012222	0.58559	0.00950265	0.0184713	0.607966
cg13475329	0.0159421	0.0108266	0.143741	0.00266739	0.00587905	0.65093	-0.00382701	0.00888511	0.667514
cg13475333	0.00288345	0.00972243	0.767349	0.00494577	0.00527948	0.350918	0.00504511	0.00797897	0.528502
cg13475375	-0.00859667	0.00286223	0.00330483	0.00448282	0.00155425	0.0047216	0.00606313	0.00234896	0.0111618
cg13475379	-0.000509505	0.00204182	0.803412	0.000103659	0.00110875	0.925683	0.000524193	0.00167567	0.755005
cg13475388	0.00185664	0.00348955	0.59576	-0.00288062	0.0018949	0.131331	0.00175327	0.00286379	0.541655
cg13475427	0.000448764	0.00921205	0.961235	0.000427295	0.00500234	0.932084	-0.00587899	0.00756011	0.438455
cg13475484	-0.00297839	0.00949039	0.754243	0.00429773	0.00515348	0.406119	-0.00124636	0.00778854	0.873155
cg13475488	0.0217756	0.0193443	0.262748	-0.0179656	0.0105043	0.0900288	-0.0207888	0.0158754	0.193095
cg13475578	0.00131627	0.00425572	0.757683	0.00036579	0.00231094	0.874522	-0.000378258	0.00349257	0.913952
cg13475583	0.0373385	0.0197441	0.0612385	0.0055071	0.0107215	0.608525	-0.025228	0.0162035	0.122355
cg13475592	-0.0078888	0.00597291	0.189321	-0.00272781	0.00324341	0.402155	0.00623149	0.00490182	0.206318
cg13475610	-0.00668166	0.00684253	0.330965	-0.00395007	0.00371564	0.290068	0.000703357	0.00561551	0.900552
cg13475611	-0.0126709	0.0138031	0.360642	0.00252431	0.00749538	0.736923	0.0060025	0.0113279	0.597258
cg13475638	-0.0378773	0.0234317	0.108852	0.0149922	0.0127239	0.241231	0.0315883	0.0192299	0.103307
cg13475659	-0.0151925	0.0179725	0.399767	0.0146355	0.00975942	0.136574	0.0176416	0.0147496	0.234238
cg13475665	-0.00132005	0.00430093	0.759484	0.0033302	0.0023355	0.156728	0.00258257	0.00352967	0.465924
cg13475699	0.00107719	0.00218982	0.623765	-0.000209232	0.00118912	0.860652	5.80185e-05	0.00179713	0.974304
cg13475704	-0.0257943	0.015325	0.0951816	0.0112101	0.00832179	0.180724	0.0178231	0.0125769	0.159269
cg13475732	0.0218763	0.0226457	0.336151	-0.0121344	0.0122971	0.325921	-0.00732642	0.0185848	0.694185
cg13475819	-0.00148961	0.0122144	0.903157	0.00194095	0.00663267	0.770352	0.00718676	0.0100241	0.474924
cg13475822	-0.0321074	0.0128208	0.0137356	0.0177582	0.00696198	0.0121243	0.0181728	0.0105218	0.0869446
cg13475860	-0.00469968	0.010829	0.665145	-0.00663681	0.00588035	0.261505	0.0063561	0.00888708	0.475997
cg13475862	0.00725233	0.0207272	0.727087	0.00703872	0.0112553	0.533024	-0.0119836	0.0170103	0.482615
cg13475877	-0.00545874	0.0118576	0.646168	-0.00269598	0.00643893	0.676252	0.00531093	0.00973126	0.586336
cg13475915	0.00249009	0.0301918	0.934418	-0.0063923	0.0163948	0.697365	0.0024955	0.0247777	0.91996
cg13475977	0.00352798	0.00684406	0.607251	-0.000763113	0.00371647	0.837692	0.0012733	0.00561676	0.821081
cg13475995	-0.00662258	0.00731837	0.367482	0.000692404	0.00397403	0.862003	0.00536609	0.00600601	0.373565
cg13476044	-0.0192031	0.0114817	0.0972691	0.00305565	0.00623481	0.625043	0.0164239	0.00942278	0.0841274
cg13476058	-0.00360105	0.00544763	0.509975	0.00245776	0.00295818	0.407866	0.00340015	0.00447074	0.448563
cg13476072	-0.000347846	0.00380129	0.927256	0.00114481	0.00206418	0.580288	-0.00177377	0.00311963	0.570798
cg13476076	0.00411655	0.00272318	0.133484	-0.00109446	0.00147874	0.460799	-0.00138861	0.00223485	0.535658
cg13476077	-0.00286926	0.00503663	0.570057	-0.00125365	0.00273499	0.647589	0.000616672	0.00413344	0.881676
cg13476078	1.9129e-05	0.00204614	0.992558	0.00112472	0.0011111	0.313633	0.000384848	0.00167922	0.819153
cg13476105	0.00493935	0.00304161	0.107254	-0.00182492	0.00165166	0.271613	-0.0046117	0.00249618	0.0673611
cg13476123	0.0087678	0.00746444	0.242688	0.00267583	0.00405335	0.510536	-0.00340884	0.00612589	0.579024
cg13476124	0.000244114	0.00306263	0.936615	-0.000261286	0.00166307	0.875446	0.000596571	0.00251343	0.812824
cg13476139	0.0194696	0.0185441	0.296061	-0.00909155	0.0100698	0.368577	-0.0194158	0.0152187	0.204718
cg13476200	0.00289108	0.0145112	0.84245	0.000404159	0.00787991	0.959188	0.00655354	0.011909	0.58323
cg13476204	0.000901116	0.00745155	0.903967	-0.00612399	0.00404635	0.133031	-0.00367614	0.00611532	0.548985
cg13476229	0.0058634	0.00844903	0.489162	0.00148644	0.004588	0.746565	-0.0059865	0.00693392	0.389816
cg13476237	-0.0296915	0.0225638	0.190947	-0.00679295	0.0122526	0.580425	0.0273515	0.0185176	0.142517
cg13476246	0.00312547	0.0139058	0.822583	0.0142878	0.00755113	0.0611005	-0.00461715	0.0114121	0.68657
cg13476263	-0.00768588	0.0109995	0.486183	0.00706246	0.00597294	0.239592	0.00165985	0.009027	0.85445
cg13476287	-0.000782986	0.00847961	0.926598	0.00673208	0.0046046	0.146584	-0.00164018	0.00695901	0.814111
cg13476325	0.00126918	0.0103178	0.902325	0.000763416	0.00560279	0.891868	-0.00211964	0.00846759	0.802803
cg13476336	-0.00225998	0.0022245	0.311882	0.00122907	0.00120795	0.311153	0.00159422	0.00182559	0.384422
cg13476349	0.0149618	0.0128634	0.247295	-0.0120516	0.0069851	0.0872768	-0.00229436	0.0105567	0.828348
cg13476464	-0.00247948	0.0157685	0.875342	0.00514191	0.00856264	0.549405	0.00725646	0.0129409	0.576115
cg13476469	0.013766	0.0153332	0.371255	-0.0178841	0.00832623	0.0339141	-0.00436321	0.0125836	0.72945
cg13476531	-0.00754483	0.0133784	0.573933	0.00489693	0.00726477	0.501684	0.0161907	0.0109794	0.143163
cg13476568	8.95293e-05	0.00610712	0.98833	0.00337798	0.00331629	0.310628	-0.00582027	0.00501197	0.248044
cg13476635	0.0073245	0.00962464	0.448276	0.00154167	0.00522638	0.768566	-0.00302298	0.00789872	0.702667
cg13476664	0.00499384	0.00811485	0.539565	0.00324016	0.00440653	0.463717	-0.005283	0.00665967	0.429321
cg13476672	-0.00537107	0.00378988	0.159247	-0.00245755	0.00205799	0.234986	0.00597616	0.00311027	0.0572653
cg13476739	0.11355	0.0321578	0.000605902	-0.0408314	0.0174623	0.0211814	-0.0786367	0.0263911	0.00355182
cg13476743	-0.00833245	0.0190711	0.663029	-0.00227112	0.010356	0.826819	0.0193472	0.0156512	0.219037
cg13476778	-0.00467756	0.0145731	0.74884	-0.00496381	0.00791347	0.531788	0.00249267	0.0119598	0.835285
cg13476785	-0.0113761	0.00916569	0.217185	0.0102818	0.00497716	0.0411963	0.00974014	0.00752207	0.198075
cg13476800	0.00717128	0.0117581	0.543185	-0.0118876	0.00638489	0.0652967	-0.000519755	0.00964959	0.957142
cg13476830	-0.00118314	0.0145942	0.935534	0.0034065	0.00792494	0.668148	-0.00527711	0.0119771	0.660367
cg13476831	-0.000806913	0.00867358	0.926048	-0.00776117	0.00470994	0.102241	0.0092361	0.0071182	0.197163
cg13476854	-0.00186919	0.00326861	0.568583	0.000397325	0.00177492	0.823286	0.000660474	0.00268247	0.805972
cg13476901	-7.03293e-05	0.00739133	0.992425	0.00256451	0.00401365	0.524186	0.000207076	0.00606589	0.972829
cg13476932	-0.00239112	0.0106296	0.822436	0.000560903	0.00577209	0.922764	-0.001395	0.00872346	0.873243
cg13476950	0.0240512	0.0155385	0.124531	0.00566307	0.00843772	0.503525	-0.0308588	0.0127521	0.0171629
cg13476964	0.0249643	0.016681	0.137369	-0.00965513	0.00905813	0.288799	-0.0193717	0.0136897	0.159878
cg13476975	0.00382825	0.0221201	0.862917	0.0110133	0.0120117	0.361211	0.00513395	0.0181535	0.777855
cg13477101	-0.00924209	0.00533269	0.0858803	0.00334092	0.00289576	0.251113	0.00520199	0.00437642	0.237141
cg13477111	-0.000523561	0.011163	0.962677	0.00394946	0.00606173	0.516057	-0.0172411	0.00916119	0.0624827
cg13477166	0.000439756	0.0103497	0.966185	-0.000974298	0.00562008	0.862687	0.000460541	0.00849372	0.956857
cg13477178	0.0175603	0.0311223	0.573743	0.0115753	0.0169001	0.49483	-0.0355593	0.0255413	0.166663
cg13477182	0.00581479	0.00536358	0.28068	-0.00078833	0.00291254	0.787154	-0.00413247	0.00440177	0.349879
cg13477226	0.0504074	0.0334877	0.135125	-0.0201626	0.0181845	0.269944	-0.00614013	0.0274825	0.823623
cg13477253	0.00146021	0.00243302	0.549633	-0.000779992	0.00132118	0.556151	0.000657533	0.00199672	0.742551
cg13477316	-0.0084044	0.00569608	0.142942	0.00372289	0.00309309	0.231322	0.00462363	0.00467464	0.32479
cg13477354	0.00179964	0.00782945	0.818631	0.00141304	0.00425156	0.740251	-0.00307375	0.00642545	0.633335
cg13477391	0.00173886	0.00620366	0.779778	-0.00502534	0.00336872	0.138623	-0.00351284	0.0050912	0.491658
cg13477510	0.000960756	0.00735354	0.896289	-0.00169127	0.00399313	0.672725	0.00258635	0.00603488	0.669077
cg13477525	-0.00481492	0.00849723	0.572109	-0.00129536	0.00461417	0.779441	0.00429192	0.00697348	0.53952
cg13477541	0.000737599	0.0116887	0.949799	0.00372619	0.00634722	0.558367	-0.00129459	0.00959266	0.892893
cg13477562	-0.0181391	0.0111326	0.106094	0.00250351	0.00604522	0.679585	0.00204615	0.00913623	0.823204
cg13477582	-0.0290432	0.0144335	0.046642	-0.000561483	0.0078377	0.94302	0.0287466	0.0118452	0.0168549
cg13477614	0.0117265	0.0122162	0.339206	-0.00472412	0.00663366	0.477883	-0.00705688	0.0100256	0.48299
cg13477627	0.0177426	0.0118458	0.13705	-0.0107524	0.00643252	0.0974509	-0.0118636	0.00972158	0.224947
cg13477709	-0.0227898	0.0163301	0.165655	-0.00680969	0.00886758	0.444173	0.0223168	0.0134017	0.0987143
cg13477765	-0.000868105	0.00292767	0.767394	0.00421835	0.00158979	0.00914829	-0.00110138	0.00240267	0.647571
cg13477774	-0.0216927	0.0134263	0.109027	0.00633501	0.00729079	0.386791	0.0127173	0.0110187	0.250937
cg13477775	-0.00488026	0.00476749	0.308245	0.000467239	0.00258885	0.857107	0.00117008	0.00391257	0.765461
cg13477780	-0.0164769	0.0159125	0.302721	0.0028094	0.00864082	0.7457	0.024452	0.013059	0.063804
cg13477804	0.00194954	0.00385415	0.613988	0.000383784	0.00209288	0.854841	-0.00338543	0.00316301	0.286818
cg13477806	0.00049363	0.0057395	0.931618	-0.00696326	0.00311667	0.027492	0.00339127	0.00471028	0.473068
cg13477812	0.000732054	0.00650958	0.910665	0.00231476	0.00353484	0.513936	-0.00218858	0.00534226	0.682842
cg13477819	0.00463734	0.00338458	0.173433	-0.00142843	0.0018379	0.438703	-0.000263484	0.00277764	0.9246
cg13477849	0.000120764	0.0021315	0.954921	0.000612406	0.00115745	0.597802	-0.00130608	0.00174927	0.456873
cg13477948	0.00650879	0.00703503	0.356889	0.00109495	0.00382017	0.774941	-0.0026835	0.00577348	0.642995
cg13477969	-0.0251986	0.0124668	0.0456815	0.00625047	0.00676973	0.357873	0.0187721	0.0102312	0.0692398
cg13477999	-0.00701414	0.0109087	0.521572	0.00537882	0.00592367	0.365852	0.00183113	0.00895254	0.838312
cg13478001	-0.0328614	0.0316279	0.301083	0.0256796	0.0171746	0.137723	0.0332238	0.0259563	0.203241
cg13478010	-0.00377988	0.00494381	0.446166	0.00190155	0.00268459	0.480246	0.00546916	0.00405727	0.180431
cg13478031	0.00395205	0.00286571	0.170668	-0.000978967	0.00155614	0.530589	-0.00252137	0.00235182	0.286025
cg13478045	0.00443151	0.0112813	0.695213	-0.0100199	0.00612597	0.104773	0.00029291	0.00925828	0.974818
cg13478089	0.0186256	0.022596	0.411559	-0.0304122	0.0122701	0.0147102	0.00485827	0.018544	0.793823
cg13478178	-0.00822702	0.0103329	0.427631	-0.00699672	0.00561096	0.215056	0.0130694	0.00847994	0.126136
cg13478228	-0.0070856	0.00520751	0.176405	0.00452722	0.00282779	0.112251	0.00213407	0.00427368	0.61853
cg13478239	-0.0175491	0.00787839	0.0279493	0.00312637	0.00427813	0.466468	0.0190521	0.00646561	0.00392196
cg13478264	-0.00467329	0.0063689	0.464652	-0.00205656	0.00345845	0.553299	0.00387749	0.00522681	0.459761
cg13478289	-0.014127	0.0104596	0.179587	-0.000266762	0.00567979	0.962625	0.0027069	0.00858396	0.753098
cg13478340	0.00647979	0.0154161	0.675066	0.00668488	0.00837124	0.426271	-0.000924399	0.0126516	0.941886
cg13478400	0.0141284	0.0163329	0.388907	0.00339497	0.00886908	0.702616	-0.0242008	0.013404	0.0737333
cg13478410	-0.00211988	0.00936402	0.821322	0.00374835	0.00508486	0.462595	0.00426215	0.00768483	0.580281
cg13478500	-0.00847317	0.0104628	0.419784	-0.00209877	0.00568154	0.712539	0.00692865	0.00858661	0.421458
cg13478528	-0.0214631	0.0171076	0.212285	0.0188997	0.00928979	0.0443109	0.0197884	0.0140398	0.161523
cg13478588	-0.000247346	0.00903857	0.978218	9.07689e-05	0.00490814	0.985279	-0.00357301	0.00741775	0.630987
cg13478617	-0.0267397	0.0218659	0.223983	0.020396	0.0118736	0.0886544	0.0291432	0.0179448	0.107228
cg13478668	0.0140006	0.021751	0.521126	-0.01858	0.0118112	0.118572	0.00282472	0.0178505	0.874555
cg13478737	0.0380248	0.0227794	0.0979093	-0.0161551	0.0123697	0.19427	-0.0317425	0.0186945	0.0923429
cg13478757	-0.0664235	0.049209	0.179844	0.0269633	0.0267215	0.315165	0.0413749	0.0403846	0.307837
cg13478928	0.0219686	0.00625473	0.000645565	-0.00181808	0.00339645	0.593532	-0.0198629	0.00513311	0.000185219
cg13478953	1.71184e-05	0.0086382	0.998422	-0.0051329	0.00469072	0.276228	0.0060056	0.00708917	0.39875
cg13478957	-0.000920071	0.00235853	0.697214	-0.000890106	0.00128073	0.488522	-0.000570338	0.00193559	0.76881
cg13478974	0.0104645	0.014087	0.459157	-0.0174941	0.00764954	0.0241124	-0.00806259	0.0115609	0.487022
cg13479012	0.00472877	0.0104514	0.651834	0.00171156	0.00567534	0.763542	-0.00997505	0.00857723	0.247359
cg13479037	-0.011732	0.00811672	0.151186	0.00152579	0.00440755	0.729871	0.0118723	0.0066612	0.0774577
cg13479041	0.00837749	0.0138903	0.547671	-0.00416966	0.00754271	0.581518	-0.0146473	0.0113994	0.20152
cg13479053	-0.0020364	0.00908141	0.822987	0.0062653	0.0049314	0.20659	-0.00148762	0.0074529	0.84216
cg13479077	-0.00462433	0.00453242	0.309835	0.00420548	0.0024612	0.0903244	0.0026713	0.00371965	0.474181
cg13479091	0.000857304	0.00795782	0.914405	-8.31297e-06	0.00432126	0.998469	-0.00403121	0.00653079	0.538338
cg13479146	0.00166595	0.008017	0.835768	-0.00552794	0.0043534	0.206836	-0.0020164	0.00657936	0.759823
cg13479204	-0.000204574	0.00271215	0.940011	0.00059685	0.00147275	0.686073	-0.00157375	0.0022258	0.481031
cg13479215	-0.0228431	0.0152632	0.137358	0.0115994	0.00828823	0.164477	0.0166941	0.0125261	0.18537
cg13479344	0.00272759	0.0110104	0.804807	0.000484016	0.0059789	0.935626	-0.0115784	0.009036	0.202762
cg13479358	0.00374889	0.00413919	0.367071	-0.000767004	0.00224766	0.73357	0.000540148	0.00339693	0.873952
cg13479371	-0.0112797	0.0087135	0.1982	0.0117113	0.00473161	0.0148448	0.000475487	0.00715097	0.947106
cg13479401	-0.00758666	0.00749772	0.313824	0.000159099	0.00407142	0.9689	0.00954486	0.0061532	0.123726
cg13479474	-0.000682406	0.00964009	0.943695	-0.000713362	0.00523477	0.891854	0.00102888	0.0079114	0.896764
cg13479545	-0.00822649	0.007412	0.269468	0.00334709	0.00402487	0.407436	0.0109035	0.00608285	0.0758025
cg13479613	-0.00488327	0.0100048	0.626457	0.00539139	0.00543284	0.323195	0.00981256	0.00821074	0.234623
cg13479685	-0.00407145	0.00772088	0.599026	-0.000792676	0.0041926	0.85039	0.00301525	0.00633635	0.635114
cg13479687	-0.0302143	0.0701806	0.667659	-0.0126592	0.0381095	0.740387	0.0377278	0.0575956	0.513805
cg13479740	-0.0260809	0.0123603	0.0371211	0.00783159	0.00671191	0.245806	0.0137274	0.0101438	0.17874
cg13479756	-0.00298901	0.00759153	0.694543	-0.00381873	0.00412236	0.356294	0.00520993	0.00623019	0.404833
cg13479780	-0.00324857	0.00306797	0.291981	0.000236911	0.00166597	0.887178	0.00199784	0.00251781	0.429205
cg13479842	-0.00441673	0.00680819	0.51786	0.00149906	0.00369699	0.685911	0.00557975	0.00558733	0.320159
cg13479863	0.00844031	0.012486	0.500471	-0.00826315	0.00678016	0.225556	-0.00671683	0.010247	0.513518
cg13479898	0.00047636	0.00251916	0.850367	-0.000402167	0.00136796	0.769319	-0.00131695	0.00206741	0.525446
cg13479911	0.0245954	0.0239376	0.306447	-0.0123128	0.0129986	0.345592	-0.00484093	0.019645	0.805816
cg13480010	0.00367655	0.0120529	0.760916	1.61189e-05	0.00654496	0.998039	0.00104557	0.00989151	0.91601
cg13480029	0.00962221	0.0302195	0.750777	-0.0145063	0.0164098	0.378625	0.0175244	0.0248005	0.4813
cg13480042	0.00082441	0.00221462	0.710416	0.00077063	0.00120258	0.522977	-0.000998001	0.00181748	0.584042
cg13480043	0.0169595	0.0204985	0.409827	-0.0241914	0.0111311	0.031901	-0.0158217	0.0168226	0.34902
cg13480046	-0.00292484	0.00772172	0.70558	-0.000578121	0.00419305	0.890591	0.00111113	0.00633703	0.861136
cg13480079	-0.0167975	0.0102782	0.105057	0.00299555	0.00558126	0.592548	0.00999364	0.00843505	0.23866
cg13480157	-0.0183365	0.020588	0.375066	-0.000930618	0.0111797	0.933811	0.0142618	0.0168961	0.40045
cg13480184	0.0187905	0.0189928	0.324666	0.000259492	0.0103135	0.979973	-0.0241649	0.015587	0.123936
cg13480197	-0.00195071	0.011124	0.861119	0.00184601	0.00604055	0.760484	-0.00376357	0.00912918	0.680954
cg13480214	-0.00497733	0.0074749	0.506887	-0.000298113	0.00405903	0.941586	0.00735952	0.00613448	0.232835
cg13480228	0.00408111	0.0182426	0.823395	0.00414813	0.0099061	0.676219	0.000713284	0.0149712	0.962087
cg13480302	0.0112673	0.0120417	0.351486	0.0107144	0.00653892	0.104164	-0.00856832	0.00988237	0.387813
cg13480357	-0.000748843	0.0037175	0.840729	0.00108814	0.00201868	0.59095	0.000190862	0.00305087	0.95023
cg13480363	0.0166435	0.00897383	0.0663214	-0.00371432	0.00487298	0.447555	-0.017829	0.00736461	0.0171188
cg13480447	0.0112094	0.0171951	0.515829	-0.0010282	0.0093373	0.912517	-0.0154691	0.0141116	0.275387
cg13480465	-0.00700211	0.0113785	0.539574	0.00721308	0.00617876	0.245573	-0.00332282	0.00933806	0.722645
cg13480504	0.00530641	0.0133605	0.692011	-0.00796048	0.00725506	0.274936	-0.00798141	0.0109647	0.46821
cg13480578	0.0135697	0.0387382	0.726789	0.0244106	0.0210356	0.248382	-0.0283256	0.0317915	0.374884
cg13480617	0.00820661	0.0136887	0.550061	-6.67566e-06	0.00743324	0.999285	-0.00291816	0.011234	0.795533
cg13480619	-0.00457113	0.00275362	0.0997534	0.0010869	0.00149527	0.468838	0.00352441	0.00225983	0.121729
cg13480623	0.00541785	0.0065535	0.410191	-0.00454818	0.00355869	0.203922	-0.00207948	0.0053783	0.699768
cg13480658	0.00416813	0.0199789	0.835126	0.00231773	0.010849	0.831226	-0.00733488	0.0163962	0.6555
cg13480674	-0.00150631	0.0188944	0.936603	0.0067524	0.0102601	0.511833	-0.00322462	0.0155062	0.835647
cg13480730	0.00608397	0.0136361	0.656353	-0.00543397	0.00740467	0.464598	-0.0147385	0.0111908	0.19057
cg13480738	0.00934444	0.0149792	0.534031	-0.00401618	0.00813399	0.622465	-0.00828159	0.012293	0.501927
cg13480773	-0.00272917	0.00699959	0.697361	-0.00143747	0.00380092	0.706018	-0.000120353	0.0057444	0.983322
cg13480774	-0.00231208	0.00542219	0.670642	-0.00382836	0.00294436	0.196239	0.0012476	0.00444986	0.779722
cg13480818	-0.00254047	0.00198964	0.204345	0.000508246	0.00108042	0.638989	0.00155505	0.00163285	0.343005
cg13480866	-0.00305458	0.00941077	0.746113	0.00518339	0.00511025	0.312659	0.000836005	0.0077232	0.913998
cg13480898	-0.0393995	0.0166264	0.0195446	0.00775619	0.00902846	0.392163	0.0293924	0.0136449	0.0334149
cg13480902	-0.00318722	0.0139962	0.820286	0.00266303	0.00760021	0.726717	-0.00490073	0.0114863	0.670462
cg13480937	-0.00928456	0.00997364	0.353939	-0.00151454	0.0054159	0.780273	0.0141266	0.00818513	0.0871754
cg13480948	-0.0153622	0.0122959	0.214182	-0.0022371	0.00667696	0.738227	0.00847475	0.010091	0.402824
cg13481126	0.00833236	0.00851349	0.329864	-0.00437475	0.004623	0.34607	-0.0033863	0.00698682	0.628875
cg13481132	-0.0061034	0.00523957	0.246593	-1.39442e-05	0.0028452	0.996098	0.00615949	0.00429999	0.154853
cg13481192	-0.0201062	0.0523725	0.701788	0.0268878	0.0284393	0.346505	0.0403888	0.0429808	0.349434
cg13481239	-0.00188719	0.0078651	0.81082	-0.00492493	0.00427091	0.251355	0.00223004	0.0064547	0.730385
cg13481250	0.0237632	0.0186268	0.20473	-0.00678473	0.0101147	0.503769	-0.0351641	0.0152866	0.0233156
cg13481271	-0.00721846	0.00904996	0.426808	-0.00127531	0.00491432	0.795728	0.0017984	0.00742709	0.809122
cg13481277	0.000270724	0.00635042	0.966073	0.00137962	0.00344841	0.689878	-0.000808726	0.00521164	0.876966
cg13481335	0.000680795	0.00483543	0.888291	-0.0034275	0.00262574	0.194499	0.0016412	0.00396833	0.679991
cg13481353	-0.00611852	0.0201018	0.761416	0.0137855	0.0109157	0.209294	0.00815472	0.016497	0.62207
cg13481359	-0.000386276	0.00813529	0.962216	0.0022925	0.00441763	0.604842	0.000138269	0.00667644	0.983515
cg13481379	0.00831351	0.0211666	0.695253	-0.00758766	0.0114939	0.51054	0.0023572	0.017371	0.892308
cg13481413	0.00836698	0.0207509	0.687576	-0.00417584	0.0112682	0.711658	-0.00451919	0.0170298	0.791221
cg13481455	-0.0125077	0.00740749	0.0941436	0.00534059	0.00402242	0.187024	0.0121454	0.00607915	0.0481976
cg13481522	0.00185991	0.00776485	0.811141	0.00234519	0.00421648	0.579206	-0.00589573	0.00637243	0.35689
cg13481590	0.00511732	0.0023511	0.0316508	-3.53659e-05	0.00127669	0.977951	-0.00523081	0.00192949	0.00778517
cg13481734	0.00838987	0.0111378	0.452892	-0.0125854	0.00604806	0.0397657	0.000290062	0.00914053	0.974742
cg13481755	0.00100644	0.00650364	0.877302	-0.00374956	0.00353161	0.290692	-0.00349178	0.00533738	0.51434
cg13481776	-0.00577276	0.00726135	0.428326	-0.000688147	0.00394307	0.861777	0.0051969	0.00595922	0.385066
cg13481809	-0.00797085	0.00820525	0.333464	-0.00620126	0.00445562	0.166796	0.00823207	0.00673385	0.224135
cg13481840	-0.00169376	0.0153089	0.912105	0.00672953	0.00831307	0.419969	-0.00101849	0.0125637	0.935536
cg13481904	-0.00273854	0.00973907	0.779092	0.0042839	0.00528852	0.419668	-0.00344025	0.00799262	0.667726
cg13482010	0.0128712	0.00844216	0.13022	-0.000796442	0.00458427	0.862394	-0.00755569	0.00692829	0.277851
cg13482073	0.00621117	0.00729734	0.396533	-0.00499974	0.00396261	0.209715	0.00155783	0.00598876	0.795253
cg13482134	-0.132102	0.0993789	0.186508	0.1014	0.0539648	0.0628903	0.10282	0.0815579	0.210087
cg13482136	-0.0203263	0.0175472	0.249218	0.00848871	0.00952849	0.37494	0.0171648	0.0144006	0.235845
cg13482142	0.00776576	0.0151755	0.609867	0.00960865	0.00824064	0.246133	-0.012541	0.0124542	0.31616
cg13482155	-0.0105163	0.0115834	0.365927	0.00243477	0.00629002	0.699441	0.0031623	0.00950621	0.740027
cg13482172	0.00518219	0.00547988	0.346386	0.000161708	0.00297569	0.95676	-0.0033011	0.00449721	0.464489
cg13482208	-0.00278104	0.00971477	0.775211	-0.00506512	0.00527532	0.339084	-0.00059925	0.00797268	0.940222
cg13482209	0.00429935	0.00214509	0.0474979	-0.00266395	0.00116483	0.0241103	-0.00272461	0.00176043	0.124567
cg13482236	0.000732963	0.0021185	0.730017	-4.94595e-05	0.00115039	0.965784	0.00181467	0.0017386	0.298889
cg13482250	0.00190386	0.0111684	0.864955	-0.000192742	0.00606468	0.974704	-0.00963593	0.00916566	0.295421
cg13482251	-0.00405261	0.0097053	0.677078	-0.00446476	0.00527018	0.398738	0.00329285	0.00796491	0.680104
cg13482308	-0.0168577	0.0121166	0.166946	-0.00778764	0.00657956	0.239119	0.0128067	0.0099438	0.20048
cg13482309	-0.0206505	0.0178186	0.248994	0.0151841	0.00967586	0.119456	0.0135516	0.0146233	0.356104
cg13482326	-0.0128855	0.0110691	0.246904	-0.00195467	0.00601077	0.745651	0.00988588	0.00908418	0.278862
cg13482327	-0.0080434	0.0129308	0.535206	-0.00493039	0.00702168	0.484058	0.0175487	0.010612	0.101046
cg13482356	-0.0063146	0.00329849	0.0581681	0.00264845	0.00179115	0.142097	0.00313223	0.00270699	0.249742
cg13482375	0.00208074	0.00661676	0.753763	-0.00283199	0.00359304	0.432283	0.00101397	0.00543022	0.852218
cg13482378	0.00320496	0.00930678	0.731227	-0.00283566	0.00505378	0.575872	-0.00422152	0.00763786	0.581583
cg13482484	-0.00383326	0.00847823	0.652066	0.00220958	0.00460386	0.632222	0.0023487	0.00695789	0.736338
cg13482485	-0.00510514	0.00266434	0.0579475	0.000844627	0.00144679	0.560554	0.00388131	0.00218656	0.078651
cg13482550	-0.00433516	0.0222709	0.846021	0.012758	0.0120936	0.293765	0.0103007	0.0182772	0.574184
cg13482620	0.0226487	0.0122967	0.0681902	0.00156984	0.00667735	0.814568	-0.0174156	0.0100916	0.0871994
cg13482628	-0.00108115	0.00200152	0.590176	0.00095362	0.00108687	0.38218	0.000615263	0.0016426	0.708704
cg13482649	-0.00142243	0.00399555	0.72252	0.000670238	0.00216967	0.757972	-0.000944021	0.00327905	0.773969
cg13482714	0.00857625	0.00773574	0.269998	-0.00345422	0.00420067	0.412683	-0.00529391	0.00634854	0.406157
cg13482831	-0.00587153	0.00762969	0.443208	0.00486447	0.00414308	0.242883	0.00743743	0.00626151	0.23747
cg13482861	-0.00152986	0.0165619	0.92657	0.00548442	0.00899345	0.543236	-0.00260447	0.0135919	0.848394
cg13482911	-0.00192125	0.0130771	0.883467	-0.00368716	0.00710116	0.604641	0.00576334	0.0107321	0.59234
cg13482954	0.0035925	0.00270731	0.187269	-0.00276105	0.00147013	0.063015	-0.000340602	0.00222183	0.878444
cg13482984	-0.00237702	0.00862762	0.783439	0.00403514	0.00468498	0.39095	-0.00262031	0.00708049	0.712038
cg13482990	-0.0247052	0.0150734	0.104071	-5.73993e-05	0.00818517	0.994418	0.0261189	0.0123704	0.0370021
cg13483015	0.000459085	0.00815279	0.955197	-0.0023503	0.00442714	0.596568	0.00933433	0.0066908	0.165797
cg13483034	-0.0307471	0.0206157	0.138709	0.0126685	0.0111948	0.260243	0.0183613	0.0169188	0.280179
cg13483099	0.00795957	0.00738986	0.283795	-0.00530533	0.00401285	0.188882	-0.00195809	0.00606469	0.747409
cg13483196	-0.011532	0.033382	0.730411	-0.00886203	0.0181271	0.625899	-0.00463039	0.0273958	0.866093
cg13483241	0.00115818	0.0149086	0.93822	-0.000739021	0.0080957	0.927432	-0.00590908	0.0122352	0.630085
cg13483248	-0.0104769	0.0118944	0.380332	0.00253853	0.00645888	0.695059	0.00291138	0.00976142	0.766072
cg13483263	0.0139001	0.0135985	0.308939	0.00252534	0.00738427	0.733012	-0.0139564	0.01116	0.213742
cg13483413	0.01858	0.0172462	0.283687	-0.0165908	0.00936505	0.0792368	0.000787707	0.0141536	0.955718
cg13483431	-0.0124632	0.0156026	0.426134	0.00133408	0.00847252	0.875171	0.00938434	0.0128047	0.465187
cg13483447	-0.017912	0.0138828	0.199679	0.00841113	0.00753867	0.266969	0.0150295	0.0113933	0.189857
cg13483474	0.0035811	0.00495494	0.471377	-0.00301885	0.00269064	0.264312	-0.00235152	0.0040664	0.564258
cg13483502	-0.00567097	0.00978942	0.563574	0.00581647	0.00531586	0.27627	0.00595791	0.00803395	0.459915
cg13483512	-0.00150761	0.0090792	0.868421	0.00155208	0.0049302	0.753502	-0.00472768	0.00745108	0.527075
cg13483597	0.00147085	0.00321018	0.647725	-0.0025219	0.00174319	0.150821	-0.000279771	0.00263452	0.915621
cg13483603	0.0193404	0.0164733	0.24291	-0.00215694	0.00894532	0.809907	-0.0188448	0.0135192	0.166148
cg13483634	0.00875912	0.012146	0.472346	-0.00746977	0.00659554	0.259866	-0.0152012	0.00996794	0.130127
cg13483696	0.0498563	0.0274521	0.0720756	0.00139737	0.0149071	0.925487	-0.0339038	0.0225293	0.135222
cg13483727	-0.00584207	0.00929698	0.531055	0.00281238	0.00504845	0.578606	-0.00128432	0.00762981	0.866633
cg13483774	0.00866889	0.00698821	0.217429	-0.000527968	0.00379474	0.889601	-0.0064113	0.00573506	0.266039
cg13483797	-0.0175524	0.0118069	0.139978	0.00329382	0.00641141	0.608462	0.0157724	0.00968967	0.106439
cg13483840	-0.00335099	0.0146823	0.819888	-0.000946786	0.00797279	0.905688	-0.0080306	0.0120494	0.506505
cg13483841	-0.0042279	0.00684296	0.537954	0.00546418	0.00371587	0.144282	-0.00270357	0.00561586	0.631176
cg13483877	0.00212183	0.0134404	0.874849	-0.0122612	0.00729844	0.0957988	-0.00415006	0.0110302	0.707461
cg13483882	0.0194665	0.0104302	0.0646559	-0.00261336	0.00566384	0.645414	-0.0131087	0.00855985	0.128538
cg13483914	0.00276719	0.0109803	0.8015	-0.000592917	0.00596251	0.920969	-0.00131245	0.00901125	0.884468
cg13483916	-0.00212982	0.00393743	0.58966	-0.0016474	0.00213811	0.44266	0.00232961	0.00323136	0.472477
cg13483924	0.0076534	0.0111906	0.49547	0.00371749	0.00607676	0.541962	0.000639523	0.0091839	0.94461
cg13483953	-0.0228099	0.0140298	0.10685	0.0111472	0.00761848	0.146269	0.0170072	0.0115139	0.142508
cg13483959	0.0554964	0.0192744	0.00479108	-0.00516272	0.0104664	0.622809	-0.0420028	0.0158181	0.00909852
cg13483961	0.0451648	0.0266827	0.0933505	-0.0177742	0.0144893	0.22255	-0.0323921	0.0218979	0.141936
cg13483984	-0.0214702	0.0173133	0.217577	0.0133282	0.00940146	0.159112	0.0125799	0.0142086	0.377888
cg13483985	-0.0174209	0.0230047	0.450504	0.00872655	0.0124921	0.486296	0.0159472	0.0188794	0.40012
cg13483990	0.000692413	0.00241447	0.774823	0.000267507	0.00131111	0.838706	-0.000915807	0.0019815	0.644866
cg13484042	-0.00283096	0.00656	0.666914	0.0036298	0.00356222	0.310452	-0.000218928	0.00538364	0.967636
cg13484056	-0.0131885	0.00952959	0.169175	0.000493286	0.00517477	0.92423	0.0182706	0.00782071	0.0212934
cg13484082	-0.0217135	0.0172421	0.210576	0.0222092	0.00936282	0.0194264	0.0166803	0.0141502	0.241019
cg13484094	-0.0228252	0.0203271	0.263927	0.0215024	0.0110381	0.0539596	0.00517843	0.016682	0.756829
cg13484202	0.00304885	0.00965812	0.752845	-0.00643029	0.00524456	0.222784	0.00304302	0.00792619	0.70178
cg13484245	-0.0130426	0.008772	0.139917	0.00132078	0.00476338	0.782087	0.00893164	0.00719897	0.217363
cg13484259	0.00702442	0.00593963	0.239504	-0.00209158	0.00322535	0.518023	-0.00511623	0.00487452	0.296209
cg13484285	0.0462948	0.0186842	0.0147419	-0.0214432	0.0101459	0.0368202	-0.0216279	0.0153337	0.16122
cg13484302	-0.00344518	0.00871773	0.693466	0.00551578	0.00473391	0.246473	0.0024713	0.00715443	0.730437
cg13484324	0.00801091	0.0128262	0.533542	0.00588032	0.00696487	0.400343	-0.0183214	0.0105261	0.0845562
cg13484329	-0.00640948	0.00879293	0.46759	0.00325713	0.00477475	0.496574	0.00344175	0.00721615	0.634343
cg13484341	-0.00681535	0.00441301	0.125369	0.00323425	0.00239636	0.179898	0.00565007	0.00362165	0.121614
cg13484357	0.00843414	0.0136346	0.537469	-0.00804745	0.00740387	0.279446	-0.00371964	0.0111896	0.740205
cg13484386	0.0284364	0.0155698	0.0705041	0.00138083	0.00845471	0.870565	-0.0151306	0.0127777	0.23891
cg13484467	-0.00319059	0.00953505	0.738551	0.00107112	0.00517773	0.836494	-0.00198177	0.00782519	0.800544
cg13484505	-0.0123472	0.00828546	0.139027	0.00807889	0.00449918	0.0752977	0.00797738	0.00679968	0.24325
cg13484546	0.00221848	0.00595879	0.710383	0.000287158	0.00323575	0.929446	-0.000822769	0.00489024	0.866698
cg13484549	-0.0345808	0.0246661	0.163743	0.0133855	0.0133942	0.319819	0.021037	0.0202429	0.300976
cg13484553	0.00691988	0.0127136	0.587344	-0.000182114	0.00690376	0.979003	0.00083245	0.0104338	0.936554
cg13484581	-0.0147924	0.0107155	0.170243	0.00811145	0.00581874	0.166121	0.00648176	0.00879396	0.462649
cg13484596	0.0302002	0.0246114	0.222412	-0.00155329	0.0133645	0.907686	-0.0129299	0.020198	0.523401
cg13484608	0.00619225	0.0129591	0.633718	0.000705518	0.00703704	0.920322	-0.0145796	0.0106352	0.173201
cg13484614	0.0264299	0.0154188	0.0893209	0.00843078	0.00837273	0.316177	-0.0231113	0.0126538	0.0704987
cg13484649	-0.000916576	0.00717138	0.898532	0.00254929	0.00389421	0.514068	-0.00167507	0.00588538	0.776474
cg13484693	-0.0293053	0.0204267	0.154222	0.0395877	0.0110921	0.000532458	0.0313122	0.0167637	0.0644437
cg13484753	-0.00288044	0.0144671	0.84255	0.0134062	0.00785596	0.0907366	0.00268822	0.0118728	0.821297
cg13484782	0.0041788	0.0227	0.854283	0.0138807	0.0123266	0.262584	0.00226087	0.0186294	0.903627
cg13484813	0.150021	0.0355765	5.10414e-05	-0.0671692	0.0193188	0.000727397	-0.103379	0.0291968	0.000586215
cg13484848	-0.00907845	0.0315839	0.774317	0.0161176	0.0171507	0.349397	0.022062	0.0259201	0.396533
cg13484881	0.00601701	0.00708339	0.397474	0.00363821	0.00384643	0.346289	-0.00901785	0.00581317	0.123707
cg13484901	-0.0035288	0.00965607	0.715478	0.00167728	0.00524345	0.749666	0.00389825	0.00792451	0.623754
cg13484909	-0.0174318	0.0102495	0.0918171	0.0127413	0.00556571	0.0239738	0.0119928	0.00841155	0.156773
cg13484946	0.000214219	0.00323344	0.947298	-0.000662955	0.00175582	0.706474	-6.24922e-05	0.00265361	0.981254
cg13484953	-0.00623627	0.00683318	0.363425	0.00137183	0.00371056	0.71231	0.00586616	0.00560783	0.297824
cg13484958	0.00778698	0.0287181	0.786782	0.00394269	0.0155945	0.800875	0.000882204	0.0235683	0.970209
cg13484976	-0.00768541	0.00954875	0.422636	0.00252425	0.00518517	0.627354	-0.00318841	0.00783643	0.684894
cg13484988	-0.000401724	0.00220271	0.855623	-0.000449187	0.00119612	0.707985	0.000314594	0.00180772	0.862163
cg13484991	0.00853643	0.00462904	0.0678592	-0.00202509	0.00251367	0.422193	-0.00468608	0.00379895	0.220011
cg13485052	0.00500754	0.00789925	0.527446	-0.00240758	0.00428946	0.57575	-0.00704999	0.00648273	0.279192
cg13485061	-0.00140854	0.0116191	0.903732	-0.00807358	0.00630939	0.203374	0.00306988	0.00953548	0.748107
cg13485112	0.00149188	0.00760266	0.844791	0.00645841	0.0041284	0.1206	0.00171881	0.00623932	0.783464
cg13485126	-0.00653039	0.00750624	0.386198	0.000677223	0.00407605	0.868346	0.00553496	0.0061602	0.370879
cg13485156	-0.000596479	0.00247683	0.81014	0.000349855	0.00134497	0.795257	0.00114312	0.00203267	0.575008
cg13485165	0.0609997	0.0249467	0.0160639	-0.0199668	0.0135466	0.143355	-0.0470536	0.0204732	0.0234348
cg13485184	0.0067282	0.0110784	0.544888	0.000936876	0.00601582	0.876527	-0.00193477	0.00909181	0.831874
cg13485208	-0.00532491	0.0301778	0.860264	0.00630628	0.0163872	0.701107	0.00749337	0.0247662	0.762793
cg13485230	0.032427	0.0207096	0.120269	0.000773708	0.0112458	0.945274	-0.0176051	0.0169959	0.302547
cg13485235	0.00198758	0.00886582	0.823029	0.000838514	0.00481432	0.862051	-0.000464191	0.00727597	0.949247
cg13485242	0.00943429	0.014493	0.516432	0.00201126	0.00786998	0.798767	-0.00519388	0.011894	0.663199
cg13485248	-0.00557426	0.0230327	0.809219	0.0101772	0.0125072	0.417573	0.0111475	0.0189024	0.556576
cg13485269	0.024511	0.0193273	0.207403	-0.000364068	0.0104951	0.97239	-0.0111851	0.0158615	0.482192
cg13485290	0.00463162	0.0177577	0.794716	-0.00191454	0.00964279	0.842984	0.00312124	0.0145733	0.830807
cg13485293	-0.0184173	0.0109285	0.0947758	0.0050222	0.00593442	0.399232	0.0111296	0.00896879	0.217275
cg13485310	0.0185175	0.0150642	0.221605	-0.00963137	0.00818019	0.241576	-0.00507176	0.0123628	0.682426
cg13485320	-0.0132052	0.0147249	0.371787	0.00113156	0.00799593	0.88772	0.00673227	0.0120844	0.578587
cg13485335	0.00818964	0.0155233	0.598861	0.00327321	0.0084295	0.698541	0.0050744	0.0127396	0.69117
cg13485366	0.00815405	0.0100389	0.418403	-0.00285691	0.00545131	0.601278	-0.00941404	0.00823865	0.255658
cg13485374	-0.0139904	0.0111755	0.213269	0.00723218	0.00606853	0.235923	0.0117924	0.00917146	0.201225
cg13485420	-0.0104265	0.0186491	0.577238	0.0083482	0.0101268	0.411516	0.0196445	0.0153048	0.201998
cg13485448	-0.00239021	0.00638759	0.708979	-0.00625735	0.0034686	0.0739678	0.00432563	0.00524215	0.411065
cg13485454	-0.0734526	0.0326589	0.0264989	0.0432968	0.0177345	0.0162252	0.0543098	0.0268024	0.0451534
cg13485469	0.00339478	0.00682174	0.61973	0.00270221	0.00370435	0.467265	0.00138792	0.00559844	0.804665
cg13485470	0.0479372	0.0209189	0.0238344	-0.000711387	0.0113594	0.950178	-0.0548706	0.0171676	0.00181817
cg13485481	0.0102764	0.00838345	0.222894	-0.0104189	0.00455239	0.0240082	-0.00132332	0.0068801	0.84783
cg13485503	0.0011564	0.015504	0.940679	-0.00380287	0.008419	0.652374	-0.0011248	0.0127238	0.929718
cg13485533	-0.00350201	0.00575966	0.544425	0.000304733	0.00312762	0.92256	-0.00227244	0.00472682	0.631646
cg13485564	-0.00251132	0.00476268	0.599053	-0.000542468	0.00258624	0.834249	0.000972528	0.00390862	0.803967
cg13485685	-0.00254438	0.00222105	0.254458	0.0017435	0.00120608	0.151135	0.000143857	0.00182277	0.937238
cg13485718	0.00639531	0.0129692	0.622914	-0.014393	0.00704255	0.0433708	-0.00532761	0.0106435	0.617688
cg13485782	-0.00902741	0.0127247	0.479552	0.00357102	0.00690977	0.606328	0.0157635	0.0104429	0.134039
cg13485874	-0.00904812	0.00805836	0.263957	0.00823345	0.00437586	0.0625391	0.00801318	0.00661331	0.228233
cg13485889	-0.00221381	0.00362078	0.542184	0.00249804	0.00196616	0.206582	0.000444153	0.00297149	0.881455
cg13485900	0.0182499	0.0245165	0.458227	0.00213008	0.013313	0.873175	-0.0242246	0.0201201	0.231176
cg13485939	-0.0136302	0.0169421	0.422835	0.0100052	0.00919992	0.279177	0.0133238	0.013904	0.340026
cg13485962	-0.00210518	0.00802032	0.793442	0.00409389	0.0043552	0.349278	0.00344294	0.00658209	0.601973
cg13485979	-0.0102695	0.0119038	0.390176	-0.00457537	0.00646403	0.480554	0.00719737	0.00976919	0.462848
cg13485980	0.00204352	0.00850223	0.810506	-0.000794824	0.00461689	0.863631	0.000594596	0.00697758	0.932245
cg13486056	0.000921727	0.00733337	0.900207	-0.00193528	0.00398217	0.627944	0.00790461	0.00601832	0.191773
cg13486079	0.0113526	0.010792	0.29513	0.00113072	0.00586027	0.847356	-0.00854345	0.00885672	0.336846
cg13486082	0.00885055	0.0100638	0.381079	0.00848981	0.00546487	0.123171	-0.0105272	0.00825915	0.205134
cg13486170	0.00658173	0.00372727	0.0801985	4.38147e-05	0.00202399	0.982768	-0.00423144	0.00305888	0.169365
cg13486309	0.00106563	0.017402	0.951282	-0.00513569	0.00944967	0.5879	0.0122078	0.0142814	0.394519
cg13486354	0.00131293	0.00384482	0.733394	-0.00356754	0.00208782	0.0903197	-0.000785983	0.00315536	0.803752
cg13486387	-0.00230219	0.0052021	0.65896	0.00201511	0.00282485	0.477138	-0.000146755	0.00426924	0.97264
cg13486406	-0.000577259	0.00376725	0.878497	0.00105997	0.00204569	0.605396	-0.00170613	0.00309169	0.582175
cg13486430	-9.99978e-05	0.0206337	0.996142	-0.0101536	0.0112046	0.366809	0.0118457	0.0169336	0.485692
cg13486441	0.000585486	0.00332066	0.86037	0.00171155	0.00180319	0.34461	0.000371526	0.00272519	0.891809
cg13486475	0.0022783	0.00813352	0.779917	-0.0056225	0.00441667	0.205696	-0.00583142	0.00667499	0.384227
cg13486491	0.0287425	0.0159318	0.0739527	0.000177886	0.00865129	0.983632	-0.021467	0.0130748	0.103476
cg13486528	0.0153638	0.00988233	0.122897	0.000226325	0.00536631	0.966436	-0.010769	0.00811019	0.18698
cg13486531	0.00586025	0.0104098	0.574611	-0.00569113	0.00565274	0.316245	0.00244702	0.00854308	0.775085
cg13486542	0.0176041	0.0164524	0.286961	-0.00593772	0.00893397	0.507683	-0.0081143	0.0135021	0.549098
cg13486549	-0.0189006	0.0109706	0.0877275	0.0104459	0.00595727	0.0823056	0.00737812	0.00900332	0.41428
cg13486556	0.00185644	0.0024819	0.456061	-0.0008279	0.00134772	0.540289	-0.0012758	0.00203683	0.532375
cg13486584	-0.0178179	0.0210367	0.398838	0.00473765	0.0114234	0.679145	0.0140332	0.0172643	0.418065
cg13486600	0.000376752	0.00572042	0.947608	0.000240998	0.00310631	0.9383	0.00190227	0.00469461	0.686115
cg13486604	-0.00851503	0.0189462	0.654004	0.0109627	0.0102882	0.288954	-0.0020523	0.0155487	0.895232
cg13486627	0.00151546	0.00248374	0.543018	-0.000942735	0.00134872	0.486038	-0.00117439	0.00203835	0.565691
cg13486641	0.0130546	0.0143612	0.365326	-0.00391133	0.00779843	0.616984	-0.00242819	0.0117859	0.837152
cg13486675	0.00309686	0.00708251	0.662784	-0.00329401	0.00384595	0.39359	-0.00123678	0.00581245	0.831892
cg13486728	-0.00654384	0.00786389	0.407134	-0.00303534	0.00427026	0.478706	4.34094e-05	0.00645371	0.994645
cg13486755	-0.00128378	0.0106032	0.903853	0.00263024	0.00575774	0.648702	-0.00433919	0.00870176	0.619017
cg13486759	0.000760423	0.00621934	0.90291	-0.00435932	0.00337723	0.199481	-0.000574447	0.00510406	0.910595
cg13486775	-0.000198125	0.00188015	0.916268	0.00066388	0.00102096	0.516886	0.00150319	0.00154299	0.332092
cg13486805	0.00403927	0.00753513	0.593001	-0.00444289	0.00409173	0.279932	-0.00549298	0.00618391	0.376334
cg13486813	-0.0189257	0.0101545	0.0650194	0.0115528	0.00551408	0.0384534	0.0123933	0.00833352	0.139834
cg13486820	-0.000119418	0.00480614	0.980222	-0.000891136	0.00260983	0.733414	-0.00169764	0.00394429	0.667743
cg13486833	0.0129091	0.0191069	0.500697	-0.0106615	0.0103755	0.306408	-0.0116104	0.0156806	0.460616
cg13486861	-0.00695786	0.00685783	0.31253	-0.00180824	0.00372395	0.628237	0.00934316	0.00562806	0.0997421
cg13486899	0.0230413	0.014275	0.109371	-0.016881	0.00775162	0.0315612	-0.00954695	0.0117151	0.416877
cg13486950	0.00394974	0.0324283	0.90328	0.0118045	0.0176092	0.504034	0.00227803	0.0266131	0.931942
cg13486955	-0.00630618	0.00785386	0.42374	-0.00155323	0.00426481	0.716409	0.00657138	0.00644547	0.310187
cg13486959	0.00175913	0.00701593	0.802488	-0.0012547	0.0038098	0.742528	-0.00263293	0.00575781	0.648371
cg13487026	-0.00336643	0.0113305	0.766941	0.00328411	0.00615269	0.594579	0.00293014	0.00929866	0.753272
cg13487054	-0.00819536	0.0222196	0.71296	0.000750275	0.0120657	0.95053	-0.00549285	0.0182351	0.763812
cg13487102	0.00044027	0.00445035	0.921374	0.00356503	0.00241663	0.143014	-0.000467811	0.00365229	0.898314
cg13487126	-0.0156758	0.0167984	0.352774	0.0044275	0.00912188	0.628378	0.0125683	0.013786	0.363936
cg13487127	-0.00015054	0.01773	0.993241	0.00357468	0.00962774	0.711136	0.0112797	0.0145506	0.439881
cg13487138	0.000784055	0.00818896	0.923897	-0.00192068	0.00444677	0.666641	0.00130088	0.00672048	0.84687
cg13487156	-0.00269203	0.011639	0.817517	0.000663727	0.00632023	0.916554	0.0027095	0.00955187	0.777202
cg13487183	-0.0149154	0.0132764	0.263691	-0.000775374	0.00720937	0.914548	0.0116754	0.0108956	0.28626
cg13487184	-0.0152657	0.00737395	0.0407732	0.00346734	0.00400421	0.388417	0.0124366	0.00605163	0.0422402
cg13487185	-0.00868409	0.0106472	0.416479	0.00342764	0.00578165	0.5545	0.00135754	0.0087379	0.87682
cg13487209	0.00631232	0.00677975	0.353864	-0.00446351	0.00368155	0.227957	-0.00640144	0.00556399	0.252427
cg13487210	0.00148022	0.00748506	0.8436	0.00337844	0.00406455	0.407663	-0.0028543	0.00614281	0.643096
cg13487211	-0.0383509	0.026076	0.144217	0.00549033	0.0141598	0.698957	0.0247683	0.0213999	0.249616
cg13487220	0.00188557	0.00884993	0.831674	-0.000428015	0.0048057	0.929193	0.00280348	0.00726293	0.700243
cg13487229	0.000840686	0.00453919	0.853408	0.00237463	0.00246487	0.337467	-0.00143013	0.00372521	0.701788
cg13487271	-0.00535841	0.00879292	0.543516	-0.00183821	0.00477474	0.700991	-0.000211223	0.00721614	0.976702
cg13487284	-0.0140352	0.00856789	0.104254	0.00827835	0.00465254	0.0779495	0.00977282	0.00703146	0.167375
cg13487293	-0.0239378	0.0187031	0.203278	-0.00452357	0.0101562	0.656905	0.0267621	0.0153492	0.0840315
cg13487312	-0.0139841	0.0126741	0.272276	0.0135608	0.00688228	0.0513055	0.0103148	0.0104013	0.323529
cg13487334	0.00783202	0.00817355	0.340056	-0.00109284	0.00443841	0.805968	-0.00948579	0.00670784	0.160147
cg13487388	0.0134417	0.0179119	0.454596	-0.00577582	0.00972654	0.553852	0.00205936	0.0146999	0.888842
cg13487408	0.0096911	0.00658619	0.144031	-0.00161488	0.00357644	0.652495	-0.00288607	0.00540513	0.594453
cg13487422	-0.000910414	0.0107902	0.932912	0.00080219	0.00585928	0.891353	-0.000149063	0.00885523	0.9866
cg13487431	-0.0264122	0.0127592	0.0407887	0.00813471	0.00692849	0.242892	0.0170348	0.0104711	0.106634
cg13487445	0.0225319	0.022287	0.314239	-0.0131815	0.0121023	0.278456	-0.00408336	0.0182904	0.823753
cg13487456	-0.0137109	0.0172305	0.427901	0.0202177	0.00935652	0.0328793	0.00565378	0.0141407	0.690062
cg13487476	-0.0353299	0.0141191	0.0138108	0.014214	0.00766697	0.0664281	0.0203944	0.0115872	0.0811741
cg13487477	-0.000834212	0.00713241	0.907105	0.00215368	0.00387305	0.579294	0.000139365	0.0058534	0.981048
cg13487505	-0.0019641	0.00787356	0.803474	0.00138538	0.00427551	0.746533	-0.00117193	0.00646164	0.856413
cg13487523	0.00641412	0.0100596	0.525052	-0.0017076	0.00546258	0.755177	-0.00195952	0.00825569	0.812823
cg13487537	-0.000675141	0.00799758	0.932877	0.00119145	0.00434285	0.784332	-0.00188041	0.00656342	0.775036
cg13487553	-0.000557805	0.00319451	0.861704	-0.000388756	0.00173469	0.82309	0.000446559	0.00262166	0.86506
cg13487575	0.0123342	0.0206012	0.550597	0.00503715	0.0111869	0.6534	-0.0136183	0.016907	0.422276
cg13487614	0.0114205	0.020432	0.577332	0.0299399	0.011095	0.00806399	-0.0226143	0.0167681	0.180219
cg13487631	0.0198558	0.0200375	0.323895	-0.02451	0.0108808	0.0262693	-0.00888051	0.0164443	0.590265
cg13487642	-0.000878948	0.00577686	0.879347	-0.00492107	0.00313695	0.11958	-0.00167517	0.00474093	0.724508
cg13487666	0.00559088	0.0195097	0.774981	-0.00496872	0.0105942	0.639994	0.00740693	0.0160111	0.644557
cg13487667	0.00699369	0.00862322	0.4191	-0.002455	0.00468259	0.601138	-0.0100716	0.00707688	0.157515
cg13487682	-0.0103012	0.0151179	0.497055	0.0013815	0.00820935	0.866669	0.00617546	0.0124069	0.619659
cg13487687	0.00137943	0.0191602	0.942737	0.000244705	0.0104044	0.981279	0.00591015	0.0157244	0.707745
cg13487748	-6.21331e-05	0.00467723	0.989425	-3.63327e-06	0.00253984	0.998861	0.000753562	0.0038385	0.844724
cg13487762	-0.00248898	0.00265063	0.349781	0.000784346	0.00143935	0.586903	0.0022455	0.00217531	0.304211
cg13487859	0.00254493	0.00382087	0.506767	-0.000839541	0.00207481	0.686532	-0.00332065	0.0031357	0.291928
cg13487862	-0.0207881	0.0236264	0.380849	0.00988989	0.0128296	0.44244	0.0193951	0.0193896	0.319369
cg13487918	0.0119188	0.0148097	0.422675	0.0111843	0.00804197	0.167111	-0.0241512	0.012154	0.0493967
cg13487956	0.000667652	0.0036985	0.857077	0.003362	0.00200837	0.0969721	-0.00295121	0.00303528	0.333033
cg13487983	-0.00179747	0.00799816	0.822602	0.00228636	0.00434317	0.599652	-0.00426047	0.0065639	0.517642
cg13487992	0.00358385	0.00705425	0.612442	-0.00685942	0.0038306	0.0760939	0.000151789	0.00578926	0.97913
cg13488011	-0.00701005	0.00916799	0.446134	8.52248e-05	0.00497841	0.986373	-0.00117695	0.00752396	0.875983
cg13488013	-0.0130451	0.0123405	0.29278	0.000956201	0.00670113	0.886794	0.0189376	0.0101275	0.0641547
cg13488020	-0.00872417	0.0121397	0.473883	-0.00166699	0.00659213	0.800836	0.00843305	0.0099628	0.399137
cg13488034	0.0387612	0.0150034	0.0110919	-0.00464561	0.00814717	0.569697	-0.0390101	0.012313	0.00198595
cg13488078	0.00559386	0.00888613	0.530324	-0.00215099	0.00482535	0.656641	-0.000197359	0.00729264	0.978459
cg13488090	0.0316368	0.0227716	0.167544	-0.021747	0.0123654	0.0814113	-0.00259864	0.0186881	0.889663
cg13488137	-0.0119959	0.0978268	0.902628	-0.0294811	0.053122	0.580043	0.0317772	0.0802842	0.693013
cg13488186	0.0151179	0.012567	0.231565	0.00376309	0.00682412	0.582451	-0.00370278	0.0103134	0.720264
cg13488201	-0.00473329	0.00745157	0.526613	0.0035955	0.00404636	0.37617	-0.00270782	0.00611533	0.658786
cg13488220	-0.0149735	0.0100446	0.138902	0.000864372	0.00545441	0.874375	0.00820275	0.00824335	0.321884
cg13488284	0.000546503	0.00384049	0.887103	0.000175204	0.00208547	0.9332	0.000206283	0.0031518	0.947935
cg13488351	0.00152822	0.0035815	0.670432	-0.000214418	0.00194483	0.912412	-0.00282204	0.00293926	0.339099
cg13488395	0.00392302	0.00413389	0.344706	-0.00107612	0.00224479	0.632614	-0.00210786	0.00339259	0.535679
cg13488501	-0.0158531	0.018568	0.395079	0.0088963	0.0100828	0.379527	0.018167	0.0152384	0.235752
cg13488542	0.00453405	0.00828616	0.585361	0.00411818	0.00449956	0.362068	-0.0114546	0.00680026	0.0949317
cg13488556	0.00140971	0.00798945	0.860267	-0.00317773	0.00433844	0.465446	0.00345098	0.00655675	0.599722
cg13488570	0.00195302	0.00329864	0.55502	-0.00158494	0.00179123	0.378176	0.00112901	0.00270712	0.677452
cg13488605	0.0109518	0.0116706	0.350087	-0.00196687	0.00633737	0.756874	-0.0119262	0.00957778	0.215707
cg13488680	-0.00124307	0.00284403	0.662909	0.000760069	0.00154437	0.62359	0.00313111	0.00233403	0.182519
cg13488725	0.012588	0.00926956	0.177244	-0.00216734	0.00503356	0.667618	-0.0109303	0.00760731	0.15361
cg13488761	0.023569	0.0140537	0.0963697	0.00448187	0.00763147	0.558214	-0.015183	0.0115336	0.190769
cg13488788	0.00686605	0.0216703	0.751964	-0.0242457	0.0117674	0.0417179	0.00880605	0.0177843	0.621475
cg13488811	-0.001959	0.00975539	0.841216	-0.001169	0.00529738	0.825754	0.00343146	0.00800602	0.669045
cg13488851	-0.00330736	0.00929201	0.722571	-0.00476025	0.00504576	0.347536	-0.000216195	0.00762574	0.977434
cg13488853	-0.00930341	0.00751301	0.218239	0.00906631	0.00407972	0.0283103	0.00363262	0.00616575	0.556961
cg13488877	-0.00306099	0.00634661	0.630549	0.00111593	0.00344634	0.746704	-0.000395735	0.00520852	0.939574
cg13488883	0.00299889	0.00908377	0.741924	-0.00225164	0.00493268	0.648949	-0.00441531	0.00745484	0.554882
cg13488921	-0.00407627	0.0110225	0.712232	0.00667363	0.00598544	0.26729	0.00512952	0.00904589	0.571832
cg13488930	0.00286259	0.00939656	0.761214	-0.0118421	0.00510253	0.0221396	-0.000674228	0.00771154	0.930488
cg13488944	-0.00523938	0.00871049	0.548743	0.00748374	0.00472998	0.116476	-0.00445826	0.00714849	0.534139
cg13489005	-0.00481117	0.00650705	0.461253	-0.00170063	0.00353347	0.631265	0.00276452	0.00534019	0.605719
cg13489040	-0.000216975	0.00477879	0.963868	0.00274141	0.00259498	0.293087	-0.000677244	0.00392184	0.863216
cg13489049	-0.00875255	0.0175128	0.618229	-0.0192097	0.00950983	0.0458157	0.017802	0.0143724	0.218121
cg13489054	-0.0109116	0.011634	0.350344	0.013946	0.00631749	0.0293531	0.00374472	0.00954772	0.695661
cg13489115	0.0060014	0.0132367	0.651161	-0.0097712	0.00718782	0.176797	0.00627453	0.0108631	0.564714
cg13489119	-0.000722768	0.0203868	0.971783	-0.0175715	0.0110704	0.115327	0.0104364	0.0167309	0.534063
cg13489127	-0.00267074	0.00987337	0.787283	-0.00529273	0.00536145	0.32572	0.0128668	0.00810285	0.115172
cg13489195	0.00783228	0.00844405	0.355672	0.00504237	0.0045853	0.273872	-0.00707539	0.00692983	0.309493
cg13489197	-0.00938445	0.0178054	0.599217	0.00114911	0.00966873	0.905613	0.0106118	0.0146125	0.469251
cg13489205	-0.0162361	0.0118113	0.172042	0.00302073	0.00641377	0.638591	0.0125744	0.00969324	0.197265
cg13489279	0.00582584	0.00571142	0.309951	-0.00331621	0.00310142	0.287296	-0.00433916	0.00468723	0.356607
cg13489347	0.013616	0.00743086	0.0696028	-0.00387394	0.00403511	0.339131	-0.0106481	0.00609833	0.0835901
cg13489403	-0.00762882	0.0090559	0.401384	0.00766096	0.00491754	0.122133	0.0064696	0.00743196	0.385917
cg13489424	-0.00799864	0.0116804	0.494915	0.00645815	0.00634269	0.310815	-0.000283095	0.00958582	0.976493
cg13489479	0.00325075	0.00489575	0.508083	-0.00189173	0.00265849	0.478231	-0.00170544	0.00401783	0.672053
cg13489499	0.0171287	0.0133242	0.201305	-0.00052422	0.00723531	0.942373	-0.0283837	0.0109348	0.0107273
cg13489528	0.0114859	0.0130087	0.379195	0.000278928	0.00706401	0.968575	-0.0134536	0.010676	0.210271
cg13489553	0.0135595	0.00860455	0.117932	-0.00864241	0.00467245	0.067048	-0.0164432	0.00706155	0.0217101
cg13489576	-0.00393173	0.0129401	0.761823	0.0016199	0.00702675	0.818106	0.000989326	0.0106196	0.925946
cg13489590	-0.0011357	0.00628702	0.856981	0.00275723	0.00341399	0.421047	-0.000973106	0.00515961	0.850753
cg13489596	-0.00283911	0.00886493	0.749377	-0.00818057	0.00481384	0.0920731	0.00237447	0.00727524	0.74476
cg13489621	-0.00434252	0.00845528	0.608571	0.00121503	0.0045914	0.791788	0.00016672	0.00693905	0.980875
cg13489673	-0.0111811	0.00873762	0.20336	0.000125265	0.00474471	0.978985	0.0080633	0.00717076	0.263261
cg13489722	-0.00523292	0.00679592	0.442945	0.00353596	0.00369033	0.340079	0.0059179	0.00557725	0.290978
cg13489819	0.00179638	0.0039352	0.648938	0.00156551	0.0021369	0.465356	-0.00156385	0.00322953	0.629181
cg13489843	0.00860243	0.00752277	0.255306	0.00326544	0.00408502	0.4258	-0.00797126	0.00617376	0.199358
cg13489845	0.00407282	0.0163961	0.804287	-0.000609965	0.00890344	0.945505	0.0136762	0.0134559	0.311682
cg13489860	0.00546461	0.0110588	0.62219	0.0016996	0.00600514	0.777691	-0.00311949	0.00907566	0.731713
cg13489874	-0.000607466	0.00602998	0.919939	0.00487767	0.00327441	0.139182	-0.00146963	0.00494866	0.767046
cg13489914	-0.00458265	0.00701533	0.514969	0.000178443	0.00380947	0.962724	0.00363119	0.00575732	0.52954
cg13489922	0.0221759	0.0263719	0.402233	-0.00441312	0.0143205	0.758538	-0.0326063	0.0216428	0.134789
cg13489958	0.00381832	0.00257506	0.140986	0.00219379	0.00139831	0.119547	-0.000581416	0.00211329	0.783738
cg13489987	0.0186313	0.0172879	0.283522	-0.0175517	0.00938768	0.0641912	-0.0103754	0.0141878	0.466155
cg13490106	0.00759234	0.0136679	0.579689	-0.00577247	0.00742195	0.438382	-0.00311191	0.0112169	0.78197
cg13490117	-0.000646766	0.0104576	0.950798	0.000679824	0.00567872	0.904928	0.00211598	0.00858235	0.805716
cg13490128	0.0184297	0.0100014	0.0680648	-0.00266572	0.005431	0.624522	-0.0159878	0.00820795	0.0539819
cg13490145	0.00982024	0.00866795	0.259704	-0.00299951	0.00470688	0.525278	-0.0062904	0.00711358	0.378474
cg13490227	0.00119787	0.0113088	0.915836	0.00130964	0.00614093	0.831515	0.000832665	0.00928089	0.928674
cg13490235	-0.0159988	0.0207528	0.442406	-0.011716	0.0112692	0.300786	0.00300969	0.0170314	0.860057
cg13490244	0.00473933	0.00514224	0.358729	0.00387105	0.00279234	0.168456	-0.00803579	0.00422011	0.0595013
cg13490264	-0.0259702	0.0100638	0.0111815	0.0049118	0.00546487	0.370725	0.0179929	0.00825915	0.0314995
cg13490273	0.0145269	0.0198792	0.46648	-6.24821e-05	0.0107948	0.995392	-0.00471356	0.0163144	0.773186
cg13490352	-0.0278437	0.0212655	0.193149	0.00521429	0.0115476	0.652484	0.0114349	0.0174521	0.513695
cg13490361	0.00189346	0.00669369	0.777806	0.00172949	0.00363481	0.635151	-0.00166031	0.00549335	0.76304
cg13490368	0.00895005	0.00847265	0.293125	-0.00878194	0.00460082	0.0588971	-0.00549994	0.0069533	0.430657
cg13490389	-0.00893199	0.0188244	0.636092	0.0129868	0.0102221	0.206598	0.0139633	0.0154488	0.368053
cg13490403	0.0015799	0.00288833	0.58549	-0.00184822	0.00156842	0.241182	-0.00183416	0.00237038	0.440719
cg13490422	0.000743813	0.00789103	0.925074	0.00986722	0.004285	0.0231748	-0.00363857	0.00647599	0.575357
cg13490483	0.00344094	0.00354691	0.334114	-0.00291617	0.00192605	0.132877	-0.00105758	0.00291087	0.717063
cg13490575	-0.00931075	0.0120475	0.441278	0.0032804	0.00654206	0.617069	0.00552811	0.00988713	0.577215
cg13490578	0.0276623	0.0216861	0.204793	0.00233868	0.011776	0.842945	-0.0209504	0.0177973	0.241668
cg13490599	0.00481425	0.00717498	0.503642	-0.000735071	0.00389616	0.850703	0.000442705	0.00588834	0.940205
cg13490635	0.0017693	0.00305661	0.563877	0.000547215	0.0016598	0.742264	-0.000857009	0.00250848	0.73327
cg13490670	0.00351371	0.00626954	0.576318	-0.000918654	0.00340449	0.787792	0.00164815	0.00514526	0.749331
cg13490677	-0.00198339	0.00486161	0.684089	0.00128836	0.00263996	0.626506	-0.00147426	0.00398981	0.71246
cg13490729	0.000348939	0.00759777	0.963452	0.000637028	0.00412575	0.877575	0.00146596	0.00623531	0.814563
cg13490764	-0.000534725	0.00856701	0.950344	-0.00325502	0.00465206	0.485596	0.00597793	0.00703074	0.39703
cg13490827	-0.00540529	0.00432809	0.214358	-0.000229407	0.00235024	0.92242	0.00532556	0.00355196	0.136653
cg13490832	0.0187487	0.012568	0.138619	-0.00467719	0.0068247	0.494576	-0.0156482	0.0103143	0.1321
cg13490869	-0.0107684	0.00987801	0.278036	0.00494772	0.00536397	0.358339	0.00958491	0.00810665	0.239616
cg13490895	-0.00826899	0.0155241	0.595348	0.00312657	0.00842993	0.711433	-0.0017464	0.0127403	0.89122
cg13490911	0.0190274	0.011871	0.111835	0.00634172	0.0064462	0.327377	-0.0189045	0.00974225	0.0548828
cg13490915	0.00212503	0.00673072	0.752813	-0.0022019	0.00365492	0.548116	-0.00109342	0.00552375	0.84345
cg13490971	-0.00152465	0.00396801	0.701545	0.00314019	0.00215471	0.147866	0.00252663	0.00325645	0.439483
cg13490977	-0.000260664	0.0127635	0.983743	0.000357444	0.00693087	0.958963	0.000664202	0.0104747	0.949555
cg13490979	-0.00916721	0.00931874	0.327403	0.00596256	0.00506027	0.241217	0.0062061	0.00764767	0.41883
cg13491003	0.00565885	0.00770325	0.464143	0.000947656	0.00418302	0.821196	-0.00874505	0.00632187	0.169374
cg13491005	-0.000112997	0.00993619	0.990947	0.000122361	0.00539556	0.981948	-0.00336897	0.00815439	0.680302
cg13491023	-0.00197202	0.00828557	0.812318	0.0142564	0.00449924	0.00198343	-0.000210974	0.00679977	0.975305
cg13491071	-0.00906723	0.00954584	0.344264	0.00281599	0.00518359	0.588056	0.000859619	0.00783404	0.912825
cg13491139	0.0500768	0.021075	0.0192248	-0.0104808	0.0114442	0.361766	-0.0368606	0.0172958	0.0353005
cg13491144	0.0142543	0.0130433	0.276848	0.0030696	0.00708278	0.66558	-0.0048421	0.0107043	0.651907
cg13491192	-0.00220992	0.0020774	0.289752	-0.000568011	0.00112807	0.615602	0.00301591	0.00170487	0.0796657
cg13491213	-0.00546585	0.0081427	0.503464	0.00417924	0.00442166	0.346642	0.00494212	0.00668253	0.461143
cg13491234	-0.00598857	0.00894306	0.504495	-0.00551215	0.00485627	0.258818	0.00316991	0.00733936	0.666655
cg13491250	0.0145424	0.0102609	0.159232	-0.00166999	0.0055719	0.76496	-0.00978499	0.00842091	0.247756
cg13491296	0.00380259	0.00333503	0.256681	-0.000282195	0.00181099	0.876458	-0.00260665	0.00273698	0.342991
cg13491304	0.0492111	0.0169107	0.00437427	-0.00311677	0.00918286	0.734946	-0.0366191	0.0138782	0.00953207
cg13491317	-0.00973775	0.0116949	0.406848	0.0133796	0.0063506	0.0374065	0.00251744	0.00959776	0.793585
cg13491343	-0.0130379	0.00943801	0.169949	0.00100651	0.00512504	0.844666	0.0147916	0.00774556	0.0587783
cg13491400	-0.000430399	0.0169193	0.979751	-0.0113031	0.00918753	0.221221	0.0253123	0.0138853	0.0710247
cg13491413	-0.000268653	0.00293386	0.927206	0.00176933	0.00159315	0.269167	0.000208215	0.00240775	0.931245
cg13491480	0.0137558	0.0108161	0.206131	-0.0155964	0.00587337	0.00909662	-0.0040001	0.00887652	0.653137
cg13491481	-0.00308994	0.00244422	0.208837	0.0011942	0.00132726	0.37022	0.00247721	0.00200591	0.219479
cg13491506	0.00946257	0.0140356	0.501608	-0.00764118	0.0076216	0.318269	-0.0233182	0.0115187	0.0453536
cg13491563	-0.00497957	0.00844334	0.556559	0.00235859	0.00458491	0.607988	-0.00227315	0.00692925	0.743496
cg13491584	0.00839885	0.00717899	0.244561	-0.00265841	0.00389834	0.496714	-0.00223812	0.00589162	0.704766
cg13491602	-0.00177671	0.00721171	0.805859	0.00228142	0.00391611	0.561373	-0.00303058	0.00591848	0.609639
cg13491644	-0.000976055	0.0025337	0.700811	0.00201262	0.00137585	0.146369	-0.000867875	0.00207935	0.677215
cg13491662	0.0056308	0.00951099	0.555045	-0.00176136	0.00516467	0.733724	-0.00499276	0.00780544	0.52373
cg13491690	-0.00144595	0.00293526	0.623267	-0.000318057	0.00159391	0.842204	0.00212817	0.0024089	0.378913
cg13491724	-0.0215126	0.0116272	0.0669683	0.00539741	0.00631381	0.394488	0.0188375	0.00954216	0.0508737
cg13491731	-0.00123333	0.0174524	0.94379	0.000479985	0.00947703	0.959699	0.000106131	0.0143228	0.994101
cg13491737	-0.00384155	0.00693198	0.580582	-0.00414426	0.00376421	0.273316	0.00242488	0.00568891	0.670761
cg13491759	-0.00302612	0.00415725	0.468213	0.00318083	0.00225747	0.161649	0.00067246	0.00341176	0.844112
cg13491846	-0.00592549	0.0104767	0.572828	0.000725144	0.00568909	0.898807	0.0040132	0.00859802	0.641596
cg13491899	-0.00497235	0.00904589	0.583653	-0.00815572	0.00491211	0.0996961	0.00732847	0.00742375	0.325728
cg13491907	-0.00177375	0.00889477	0.842306	0.0036139	0.00483005	0.455929	-0.00195409	0.00729973	0.789437
cg13491928	-0.0148895	0.00802742	0.066299	0.00169899	0.00435906	0.697467	0.0101459	0.00658792	0.126412
cg13491945	-0.0110461	0.0106933	0.303873	0.0104848	0.0058067	0.0737091	0.00490369	0.00877575	0.57745
cg13491959	-0.00289774	0.00485571	0.551888	0.000162106	0.00263675	0.951089	0.00388036	0.00398497	0.332318
cg13492070	0.00109015	0.00219695	0.620735	0.000311811	0.00119299	0.794296	-0.000535686	0.00180299	0.766943
cg13492085	-0.0239053	0.0280005	0.395101	0.00214327	0.0152049	0.88816	0.035919	0.0229794	0.120902
cg13492103	-0.00258627	0.00398403	0.517587	0.00247477	0.00216341	0.255139	0.00252067	0.0032696	0.442394
cg13492133	-0.0119495	0.00980456	0.225539	-0.0083402	0.00532408	0.120103	0.0057962	0.00804637	0.472838
cg13492139	0.0027141	0.0130722	0.835906	-0.00554087	0.00709847	0.43673	-0.000248357	0.010728	0.981572
cg13492159	-0.00259627	0.00305292	0.396937	0.00294908	0.0016578	0.078016	-0.000249226	0.00250546	0.920944
cg13492164	0.0129304	0.00795093	0.106754	-0.000944905	0.00431752	0.82717	-0.0106832	0.00652514	0.104438
cg13492223	-0.0081045	0.00735143	0.272677	0.00389545	0.00399198	0.331295	0.00528509	0.00603314	0.382934
cg13492227	-0.00190732	0.00871016	0.827074	-0.00150292	0.0047298	0.751272	0.00731352	0.00714822	0.308494
cg13492245	-0.0193258	0.0297144	0.5168	-0.00635767	0.0161356	0.694332	0.0251927	0.0243859	0.303831
cg13492288	-0.00330853	0.00310284	0.288626	0.000977059	0.00168491	0.563175	0.00394838	0.00254643	0.12388
cg13492289	0.00703643	0.0119717	0.557903	-0.00274246	0.00650091	0.673952	-0.00271901	0.00982493	0.782494
cg13492291	-0.00391157	0.00564312	0.489672	0.00155294	0.00306433	0.613325	0.00138627	0.00463118	0.76525
cg13492331	-0.00557123	0.0189552	0.769376	0.0192809	0.0102931	0.063696	0.0118435	0.0155561	0.448082
cg13492337	0.00111364	0.0182823	0.951538	-0.00679055	0.00992767	0.495412	-0.0115133	0.0150038	0.444515
cg13492340	-0.00338153	0.0122515	0.783059	-0.00507156	0.00665282	0.447502	-0.00301259	0.0100545	0.765028
cg13492364	0.000807752	0.00282626	0.775567	0.000275245	0.00153472	0.857996	-0.00145517	0.00231945	0.531711
cg13492490	0.00303172	0.00965511	0.754114	-0.00204162	0.00524293	0.69773	-0.000184433	0.00792372	0.981472
cg13492553	-0.0116177	0.00869809	0.184418	0.000143912	0.00472324	0.975748	0.00994776	0.00713831	0.166256
cg13492573	-0.000628647	0.00600807	0.916857	0.00184844	0.00326251	0.57216	0.00198563	0.00493068	0.687944
cg13492575	-0.00628767	0.00643377	0.330569	-0.00514246	0.00349367	0.143894	0.00495692	0.00528004	0.349889
cg13492600	-0.00206872	0.00271854	0.448305	0.000410068	0.00147622	0.781702	0.00134457	0.00223104	0.547972
cg13492602	0.0114653	0.00953237	0.231644	-0.00641141	0.00517628	0.218125	-0.00619808	0.00782299	0.429897
cg13492609	-0.0124219	0.010184	0.225167	-0.000731328	0.00553012	0.895032	0.00293085	0.00835776	0.726504
cg13492632	0.0107045	0.0160465	0.506109	-0.00266246	0.00871357	0.760522	0.000525675	0.013169	0.968231
cg13492671	-0.0044916	0.0104702	0.668771	-0.00053232	0.00568556	0.925576	0.0076487	0.00859268	0.375332
cg13492724	0.0198502	0.0233181	0.396465	-0.00378769	0.0126622	0.765403	-0.0257	0.0191366	0.182046
cg13492737	-0.0580885	0.0450842	0.200295	0.0129574	0.0244817	0.597684	0.0354007	0.0369996	0.340773
cg13492826	0.00362869	0.0129566	0.779954	-0.00643268	0.00703572	0.362565	-0.00524478	0.0106332	0.622822
cg13492856	-0.00454538	0.00825375	0.582953	0.00362714	0.00448196	0.420103	0.0018073	0.00677366	0.790113
cg13493005	-0.00593032	0.0122778	0.630046	0.00204493	0.00666708	0.759636	0.00240126	0.0100761	0.812081
cg13493043	-0.0157497	0.00792511	0.0493731	0.00222763	0.0043035	0.605754	0.0128339	0.00650395	0.0509752
cg13493048	0.000318333	0.00879513	0.971193	-0.00639593	0.00477594	0.183267	0.00579067	0.00721796	0.424133
cg13493071	-0.00548034	0.014332	0.702913	0.00916248	0.00778256	0.241613	-0.00401487	0.0117619	0.733495
cg13493075	-0.00499847	0.0199564	0.802691	-0.0134266	0.0108367	0.217987	0.0014349	0.0163777	0.930343
cg13493091	-0.00654255	0.0163915	0.690561	-0.0119281	0.0089009	0.182976	0.0241175	0.0134521	0.075746
cg13493092	0.00837301	0.0146838	0.56969	0.00370349	0.0079736	0.64323	-0.00513672	0.0120506	0.670751
cg13493109	-0.000552155	0.00668498	0.934323	-0.00340348	0.00363009	0.350516	-0.000616307	0.00548621	0.910761
cg13493207	0.00803214	0.0120122	0.505109	0.00134739	0.00652286	0.836733	-0.00993153	0.00985811	0.315931
cg13493250	-0.00889522	0.0107125	0.408134	0.00724306	0.0058171	0.215729	0.000895357	0.00879149	0.919066
cg13493265	-0.0179115	0.021101	0.39781	0.0121037	0.0114583	0.293135	0.00426169	0.0173171	0.806066
cg13493295	-0.00628307	0.0114986	0.585884	-0.00222901	0.00624399	0.721788	0.00523598	0.00943665	0.580119
cg13493333	-0.0218335	0.0124973	0.083419	0.00476538	0.00678631	0.484035	0.0108182	0.0102563	0.293834
cg13493360	-0.00157229	0.0071717	0.826873	-0.000725561	0.00389438	0.852545	0.00233482	0.00588565	0.69236
cg13493414	0.000922876	0.0091215	0.919595	0.00141249	0.00495317	0.77605	0.00186035	0.0074858	0.804198
cg13493426	-0.0157788	0.0156334	0.315044	0.0093135	0.00848924	0.274996	0.00116261	0.0128299	0.927962
cg13493443	-0.00979611	0.00958409	0.308966	0.00520845	0.00520436	0.319127	0.00920064	0.00786544	0.244628
cg13493526	0.00277281	0.0024778	0.265552	0.000279937	0.0013455	0.835571	-0.0027068	0.00203347	0.1859
cg13493546	0.00448646	0.00672868	0.506317	-0.0034234	0.00365381	0.350842	-0.00662107	0.00552207	0.233096
cg13493559	0.0132382	0.00631177	0.0382501	-3.05038e-05	0.00342742	0.992915	-0.0135823	0.00517992	0.00997671
cg13493560	-0.0177885	0.0115751	0.127218	0.0011765	0.00628554	0.851868	-0.00285955	0.00949945	0.763965
cg13493575	-0.00684203	0.0145326	0.638712	-2.77402e-05	0.00789151	0.997202	-0.00138224	0.0119266	0.907946
cg13493578	0.000505995	0.00260296	0.846228	-0.000681877	0.00141346	0.63047	0.000105944	0.00213619	0.960535
cg13493620	0.00340514	0.00796623	0.669889	-0.00166288	0.00432583	0.701418	-0.00125148	0.0065377	0.848546
cg13493635	0.0210381	0.0220726	0.342612	-0.0115002	0.0119859	0.339422	-0.0202444	0.0181145	0.266181
cg13493652	-0.0118483	0.0154746	0.445519	0.00642366	0.00840304	0.446239	0.0143592	0.0126997	0.260651
cg13493655	0.00392345	0.0136284	0.773974	0.00706881	0.00740052	0.341583	-0.0109622	0.0111845	0.329175
cg13493749	-0.00092339	0.0026057	0.723738	0.00126532	0.00141495	0.373141	-0.000807863	0.00213844	0.706321
cg13493766	0.0459576	0.0185399	0.014699	-0.0167987	0.0100676	0.0980414	-0.0298313	0.0152153	0.0524526
cg13493781	0.00413826	0.0079026	0.60157	0.00149246	0.00429128	0.728662	-0.00956954	0.00648548	0.142926
cg13493791	-0.00504306	0.00738658	0.496211	0.00223115	0.00401107	0.579171	0.00709117	0.00606199	0.24462
cg13493805	-0.0126131	0.0112848	0.266124	0.00265969	0.00612786	0.665116	0.00728491	0.00926114	0.433201
cg13493827	-0.0473222	0.0170871	0.00659203	0.0230916	0.00927867	0.0143201	0.024976	0.014023	0.0776604
cg13493846	-0.00532763	0.0131942	0.687153	0.00238108	0.0071647	0.740269	0.00239996	0.0108281	0.825004
cg13493996	-0.0023825	0.0231798	0.918322	0.000638888	0.0125871	0.959611	-0.013661	0.0190232	0.474204
cg13494026	0.0119347	0.00854805	0.165468	-0.00404423	0.00464177	0.385504	-0.00724929	0.00701518	0.303696
cg13494037	0.00808749	0.00780863	0.302608	0.00271616	0.00424025	0.523138	-0.00932271	0.00640836	0.14858
cg13494042	-0.0113587	0.00740673	0.128007	0.00776627	0.00402201	0.0560638	0.00892926	0.00607853	0.144691
cg13494055	-0.00670048	0.0072352	0.356424	0.00672012	0.00392886	0.0900021	0.00351057	0.00593776	0.555581
cg13494080	-0.0239931	0.0115265	0.0397037	0.000294854	0.00625915	0.962513	0.0199311	0.00945956	0.0373923
cg13494084	-0.0533737	0.0147718	0.000457458	0.0188971	0.00802138	0.020252	0.0354709	0.0121228	0.00417229
cg13494087	-0.0137092	0.00867749	0.117012	0.00221779	0.00471206	0.638814	0.0179227	0.00712141	0.013287
cg13494098	-0.0128114	0.0211182	0.545332	0.00656082	0.0114676	0.56841	-0.000587774	0.0173312	0.973007
cg13494121	-0.0132818	0.0213942	0.536007	-0.00386327	0.0116175	0.740116	0.0220077	0.0175577	0.2127
cg13494168	-0.0101583	0.00661851	0.127696	0.00548265	0.00359399	0.130003	0.00486768	0.00543165	0.37212
cg13494191	0.00058976	0.00372234	0.874402	0.000744584	0.00202131	0.713307	-0.0011778	0.00305484	0.700573
cg13494229	-0.0192663	0.0304134	0.527736	0.00238428	0.0165151	0.885473	0.0144786	0.0249596	0.563046
cg13494334	-0.00956919	0.00972996	0.327531	-0.0021357	0.00528357	0.686839	0.00486003	0.00798515	0.544022
cg13494348	-0.0160856	0.0222602	0.471448	0.00339586	0.0120878	0.779289	0.00983167	0.0182685	0.591542
cg13494355	-0.00156044	0.0078234	0.842273	-0.00179436	0.00424827	0.673577	0.00184399	0.00642048	0.774496
cg13494368	0.00246613	0.00257469	0.340245	-0.000944814	0.00139811	0.500599	-5.92565e-05	0.00211299	0.977678
cg13494428	0.00323843	0.00904097	0.720884	0.00129981	0.00490944	0.791693	-0.000932622	0.00741972	0.900203
cg13494481	-0.00817057	0.0134965	0.546171	-0.00956333	0.00732888	0.194656	-0.00121932	0.0110763	0.912543
cg13494498	0.00104427	0.0025014	0.677145	0.000125472	0.00135831	0.92657	-0.00168526	0.00205284	0.413456
cg13494509	0.00198221	0.00890689	0.8243	0.00600285	0.00483663	0.217201	-0.00126506	0.00730968	0.862917
cg13494562	-0.0207843	0.0095938	0.0324366	0.00438886	0.00520963	0.401364	0.0203514	0.00787341	0.0110516
cg13494587	0.0018392	0.00855089	0.830096	-0.000980965	0.00464331	0.833072	-0.000252299	0.00701752	0.971385
cg13494631	-0.00235351	0.00538205	0.662759	-0.0042281	0.00292256	0.150822	0.00408871	0.00441692	0.356632
cg13494636	-0.0370949	0.0228126	0.106796	0.015219	0.0123877	0.221861	0.0335828	0.0187218	0.0755954
cg13494652	0.00794667	0.0105008	0.450807	-0.000209675	0.00570215	0.970734	-0.0031837	0.00861776	0.712514
cg13494691	0.0151752	0.00977705	0.123505	-0.00487788	0.00530914	0.360226	-0.00665642	0.0080238	0.40857
cg13494721	-0.00966391	0.011388	0.397945	-0.00200271	0.00618393	0.746661	0.0113929	0.00934587	0.225439
cg13494758	0.00872749	0.0123234	0.480318	-0.0055307	0.00669189	0.410322	-0.00873601	0.0101136	0.389582
cg13494769	0.0241136	0.0177121	0.176162	-0.0275288	0.00961802	0.00503757	-0.0213746	0.0145359	0.144288
cg13494827	0.00424733	0.0189106	0.822707	-0.00562887	0.0102688	0.584699	-0.00939525	0.0155195	0.54617
cg13494887	0.00323789	0.00968037	0.738654	-0.00500543	0.00525664	0.343078	-0.000728628	0.00794445	0.927091
cg13494933	-0.00366871	0.01779	0.836998	-0.00173594	0.00966037	0.857721	-0.00310913	0.0145999	0.831755
cg13494942	0.0168704	0.01188	0.158415	-0.00313064	0.00645108	0.628436	-0.00592169	0.00974962	0.544853
cg13494951	0.0203355	0.0247331	0.412743	-0.00835604	0.0134306	0.535121	-0.0180422	0.0202979	0.376011
cg13495025	-0.00213746	0.0022188	0.337491	0.00181375	0.00120486	0.135097	0.00109684	0.00182092	0.548178
cg13495026	0.00293503	0.0104182	0.778686	0.00282246	0.0056573	0.618842	-0.00393851	0.00854998	0.645962
cg13495031	0.00911666	0.0112248	0.418436	-0.00568742	0.00609528	0.352819	-0.00885332	0.0092119	0.338622
cg13495038	-0.00433232	0.00500277	0.388384	0.00102992	0.00271661	0.70533	0.00367917	0.00410565	0.372144
cg13495046	-0.0238283	0.0142553	0.097459	0.0084324	0.00774095	0.278392	0.0112632	0.011699	0.337788
cg13495086	0.00700324	0.0125208	0.577076	-0.00475686	0.00679907	0.485633	-0.00270488	0.0102755	0.792863
cg13495111	0.0177719	0.0107145	0.10003	-0.0014682	0.0058182	0.801245	-0.0138045	0.00879314	0.119306
cg13495118	-0.01289	0.0154586	0.406179	0.00212664	0.00839434	0.800477	0.00649478	0.0126865	0.609717
cg13495130	-0.0358421	0.0236884	0.133131	0.0102229	0.0128633	0.428481	0.0194577	0.0194405	0.31908
cg13495160	-4.27877e-05	0.00269028	0.987339	-0.000838297	0.00146088	0.567253	0.00161231	0.00220785	0.466781
cg13495204	0.00113091	0.00746612	0.879881	0.00456957	0.00405426	0.262152	-0.00311271	0.00612727	0.612464
cg13495205	0.0088879	0.014519	0.541696	-0.00588452	0.0078841	0.457031	0.0015046	0.0119154	0.899746
cg13495227	-0.00305872	0.011005	0.78158	0.00562708	0.00597593	0.348448	-0.00225692	0.00903152	0.803136
cg13495235	0.000726158	0.0196356	0.970567	0.00741335	0.0106625	0.488351	0.00439316	0.0161144	0.785655
cg13495270	0.00452065	0.0187691	0.810115	-0.00404547	0.010192	0.692191	0.00598021	0.0154033	0.698588
cg13495336	-0.00266071	0.0109427	0.808342	0.00903447	0.00594209	0.131275	0.000453607	0.00898038	0.959807
cg13495369	-0.00499872	0.00292049	0.0897882	0.00396296	0.00158589	0.0139361	-0.00049267	0.00239678	0.837519
cg13495373	0.00340033	0.00862129	0.694041	-0.00214163	0.00468154	0.64824	-0.00479339	0.00707529	0.499522
cg13495381	-0.00725641	0.00896883	0.420222	-0.00268468	0.00487027	0.582587	0.0123152	0.00736051	0.0971397
cg13495389	0.00466456	0.0136374	0.732972	0.00203472	0.0074054	0.784015	-0.00794373	0.0111919	0.479346
cg13495442	-0.019642	0.0138925	0.160226	0.0161016	0.00754389	0.0350319	0.0046521	0.0114012	0.684041
cg13495455	0.0185897	0.0137742	0.179914	-0.00618753	0.00747965	0.409888	-0.0183959	0.0113041	0.106521
cg13495489	0.00103522	0.00691444	0.881261	-0.00292268	0.00375469	0.438	-0.00321659	0.00567452	0.571973
cg13495521	-0.0220718	0.0112031	0.0513344	0.00760555	0.00608351	0.213883	0.0102126	0.00919411	0.269086
cg13495532	0.00624249	0.00694457	0.370668	-0.00256545	0.00377105	0.497742	-0.0062384	0.00569924	0.276082
cg13495536	-0.00828577	0.0165517	0.617653	0.00393864	0.00898791	0.662089	0.00116893	0.0135836	0.931579
cg13495574	0.0113847	0.00837007	0.176557	-0.0039753	0.00454512	0.383681	-0.00650599	0.00686912	0.345646
cg13495651	0.0197554	0.0200896	0.327586	-0.000240851	0.010909	0.982426	-0.016318	0.016487	0.32447
cg13495667	-0.0122812	0.00886322	0.168661	-0.00407659	0.00481291	0.398828	0.00872992	0.00727384	0.232648
cg13495693	0.00833599	0.011425	0.467167	-0.00569262	0.00620399	0.36085	-0.0109942	0.0093762	0.243502
cg13495724	0.00746933	0.0109029	0.494735	-0.00698282	0.00592049	0.240771	-0.00205925	0.00894773	0.818409
cg13495774	-0.00104932	0.00886568	0.906001	0.0092243	0.00481425	0.0579554	-0.00251022	0.00727585	0.730748
cg13495791	-0.0123372	0.00991768	0.216159	0.00349869	0.00538551	0.517274	0.00938339	0.00813921	0.251466
cg13495792	2.19734e-05	0.0110221	0.998413	0.000380119	0.00598525	0.949476	7.60476e-05	0.0090456	0.993307
cg13495815	-0.0106791	0.0171354	0.53443	0.00458782	0.00930486	0.622956	0.0132166	0.0140626	0.349359
cg13495850	-0.0056495	0.00339926	0.0993638	0.00187274	0.00184587	0.312544	0.00334591	0.00278969	0.232956
cg13495918	-0.00702635	0.00749853	0.350795	0.00083962	0.00407186	0.837015	0.00193409	0.00615387	0.753897
cg13495928	-0.000718218	0.014332	0.960123	-0.00742438	0.00778256	0.342187	0.0107302	0.0117619	0.363612
cg13495994	-0.00508774	0.0169809	0.765036	-0.00933954	0.00922101	0.313352	0.0198895	0.0139359	0.156349
cg13496019	-0.00545227	0.00395942	0.171296	0.0013687	0.00215005	0.525713	0.00622307	0.0032494	0.058071
cg13496039	0.0120231	0.0111623	0.283782	-0.0026915	0.00606134	0.657883	0.00145165	0.0091606	0.874379
cg13496041	0.0322214	0.017591	0.0697019	-0.00880296	0.00955227	0.358777	-0.0315214	0.0144365	0.0311268
cg13496066	0.0170516	0.0188614	0.367945	-0.0178947	0.0102421	0.0833995	-0.0167798	0.0154791	0.28072
cg13496069	-0.00183332	0.0078083	0.814807	0.000567576	0.00424007	0.893758	-0.00614268	0.00640809	0.339871
cg13496076	0.00888321	0.00887771	0.319207	-0.00122008	0.00482078	0.800673	-0.0172621	0.00728573	0.0195647
cg13496098	-0.00872109	0.00528402	0.101701	0.000345592	0.00286934	0.904352	0.0050823	0.00433647	0.243734
cg13496160	0.000514785	0.00346209	0.882069	-0.00152646	0.00187999	0.418571	6.78777e-06	0.00284125	0.998098
cg13496167	0.0319956	0.0377398	0.398392	-0.0184384	0.0204935	0.370235	0.000168032	0.0309721	0.995681
cg13496244	0.00205581	0.0120718	0.865088	-0.014919	0.00655523	0.0247887	0.0031796	0.00990703	0.748862
cg13496251	-0.0100629	0.0156112	0.520531	0.00510067	0.00847718	0.548616	-0.00581424	0.0128117	0.650851
cg13496270	0.00494865	0.0125526	0.694172	-0.000730934	0.00681631	0.914799	-0.000379074	0.0103016	0.970713
cg13496333	0.000357971	0.00397268	0.928365	-0.000622478	0.00215725	0.773467	0.000627794	0.00326029	0.84766
cg13496340	0.00960617	0.00773507	0.216916	-0.00548523	0.00420031	0.194307	-0.00721108	0.00634799	0.258441
cg13496359	-0.0201028	0.00811203	0.0147261	0.00443702	0.004405	0.316016	0.0129909	0.00665735	0.0535568
cg13496392	0.00586853	0.00947924	0.537135	-0.00602566	0.00514742	0.244283	-0.0111573	0.00777939	0.15435
cg13496421	-0.0149771	0.0197227	0.449248	-0.00240358	0.0107098	0.822841	0.011342	0.0161859	0.484951
cg13496425	0.00214081	0.0141862	0.880325	-0.00599767	0.00770338	0.437901	-0.00466681	0.0116422	0.689307
cg13496481	-0.00370171	0.0151877	0.807893	0.00573019	0.00824725	0.488646	0.00242153	0.0124642	0.846316
cg13496492	-0.00533322	0.006584	0.419673	0.000345228	0.00357525	0.923251	0.00217415	0.00540333	0.688191
cg13496494	-0.00100706	0.0123704	0.935265	0.000463263	0.00671736	0.945143	0.000985205	0.0101521	0.922867
cg13496511	0.00309305	0.00875823	0.724645	-4.84289e-05	0.0047559	0.991894	-0.00636626	0.00718767	0.377701
cg13496515	-0.00950826	0.00777895	0.224204	0.00308992	0.00422413	0.466034	0.00403878	0.006384	0.528281
cg13496568	0.00351531	0.0111109	0.752311	-0.00184245	0.00603345	0.76066	-0.00363751	0.00911845	0.690727
cg13496591	-0.00677939	0.00744343	0.364399	0.006316	0.00404194	0.121015	0.00398238	0.00610865	0.51581
cg13496596	0.00863417	0.0121785	0.479844	-0.00490118	0.00661318	0.460198	-0.0049237	0.00999461	0.623252
cg13496660	-0.0395504	0.0149889	0.00953095	0.0119928	0.0081393	0.143487	0.0379027	0.0123011	0.00260469
cg13496662	0.00449922	0.00866099	0.604469	0.00180168	0.0047031	0.702397	-0.00627462	0.00710787	0.379286
cg13496755	-0.0319365	0.078092	0.683364	0.0519312	0.0424056	0.223331	0.0575638	0.0640883	0.371043
cg13496793	-0.0474893	0.0263032	0.0737382	0.0140961	0.0142832	0.325858	0.0189799	0.0215864	0.381182
cg13496837	-0.0014269	0.0349585	0.967516	0.0021271	0.0189832	0.910987	-0.0186132	0.0286896	0.517834
cg13496838	-0.00765292	0.00427043	0.0758707	0.00435929	0.00231894	0.062772	0.00361517	0.00350465	0.304552
cg13496844	-0.028831	0.0251622	0.254362	-0.00388675	0.0136636	0.776593	0.0351771	0.02065	0.0913003
cg13496862	0.00329549	0.0152733	0.829569	0.00295703	0.00829374	0.722121	0.00105548	0.0125345	0.933046
cg13496888	0.0252285	0.0144597	0.0838219	-0.0048464	0.00785192	0.538362	-0.0114808	0.0118667	0.335427
cg13496915	-0.0163142	0.0122156	0.184463	0.000665411	0.00663332	0.920278	0.0141661	0.0100251	0.160458
cg13496945	-0.00359353	0.00681103	0.598837	0.00203842	0.00369853	0.582653	0.00176961	0.00558965	0.752158
cg13496979	0.00215666	0.00343469	0.531367	-0.000922305	0.00186511	0.621935	-0.0038608	0.00281877	0.173577
cg13496998	-0.0272486	0.0278863	0.330649	0.015335	0.0151429	0.31343	0.0399487	0.0228857	0.083677
cg13496999	0.0262902	0.0135855	0.0555367	-0.00329902	0.0073772	0.655616	-0.019722	0.0111493	0.0796818
cg13497017	0.0310616	0.0293067	0.29152	-0.014979	0.0159142	0.348646	-0.0383124	0.0240513	0.114043
cg13497062	0.0493445	0.0575824	0.393343	-0.0216403	0.0312685	0.490345	-0.0447974	0.0472565	0.345227
cg13497068	0.000264081	0.00293394	0.928444	0.00149299	0.00159319	0.350758	-0.00113789	0.00240782	0.637447
cg13497069	0.00415343	0.0116673	0.722531	-0.00131154	0.00633561	0.836384	-0.00101315	0.00957511	0.915925
cg13497074	-0.00120609	0.0029938	0.68783	0.000336549	0.00162569	0.836378	0.000524241	0.00245694	0.831432
cg13497082	-0.00227121	0.0136872	0.868511	0.000963941	0.00743244	0.897046	0.00264389	0.0112328	0.814357
cg13497089	0.00919961	0.00978533	0.349204	-0.00483177	0.00531364	0.365172	-0.0046178	0.00803059	0.566448
cg13497155	-0.000887694	0.0022672	0.696157	0.000487946	0.00123114	0.692623	0.00105969	0.00186064	0.570156
cg13497181	0.00921898	0.00968718	0.343352	0.00114581	0.00526034	0.827972	-0.0134076	0.00795004	0.0945373
cg13497187	-0.00861929	0.00705503	0.224424	0.00139752	0.00383103	0.715968	0.00176634	0.00578989	0.760887
cg13497202	-0.00324018	0.00640243	0.613809	0.00238999	0.00347665	0.493252	0.00190663	0.00525432	0.7174
cg13497236	-0.00852213	0.0210386	0.686212	0.00666206	0.0114244	0.560991	0.0106817	0.0172659	0.53742
cg13497283	0.0123098	0.0160729	0.44539	0.000186373	0.00872791	0.983002	-0.000641272	0.0131906	0.961314
cg13497285	-0.0032208	0.00280671	0.25365	0.000391683	0.0015241	0.797665	0.00333563	0.0023034	0.150423
cg13497301	-0.00494192	0.00331582	0.138979	-0.000861908	0.00180056	0.63311	0.00339885	0.00272121	0.214309
cg13497315	0.0187045	0.00940657	0.0492458	-0.00248949	0.00510796	0.626963	-0.00992261	0.00771975	0.201368
cg13497366	0.0018576	0.00982975	0.850459	-0.00049761	0.00533776	0.925895	0.00230833	0.00806705	0.775306
cg13497401	-0.00398158	0.00791658	0.61601	0.0012554	0.00429887	0.770814	0.00608581	0.00649695	0.350955
cg13497451	0.014232	0.0166424	0.394317	-0.00485285	0.00903717	0.592361	-0.0219067	0.013658	0.111593
cg13497475	-0.000702173	0.00268305	0.794037	0.00107858	0.00145696	0.460695	0.00236907	0.00220192	0.284321
cg13497506	-0.000493986	0.00217976	0.821137	-0.0023634	0.00118366	0.0483281	0.000877969	0.00178888	0.62455
cg13497525	-0.00453183	0.0159717	0.777141	0.0152229	0.00867294	0.0820059	0.0029442	0.0131076	0.822693
cg13497563	-0.0175327	0.00867497	0.0457014	0.00441401	0.00471069	0.350801	0.00973031	0.00711935	0.174493
cg13497582	0.00146768	0.00892442	0.869674	-0.00385397	0.00484615	0.428172	0.00165428	0.00732406	0.821722
cg13497616	0.00256282	0.00805055	0.75083	-0.00236781	0.00437162	0.589167	0.00448044	0.0066069	0.499103
cg13497643	0.0118905	0.0167865	0.480236	-0.00981116	0.00911543	0.284137	-0.00834737	0.0137763	0.545814
cg13497650	-0.00256659	0.0241862	0.915682	-0.017893	0.0131336	0.175861	-0.0037	0.019849	0.852469
cg13497696	-0.000907854	0.00263376	0.730979	0.000209422	0.00143019	0.88385	0.000799179	0.00216147	0.712288
cg13497866	0.00408454	0.0117747	0.729335	0.00260721	0.0063939	0.684239	0.0034114	0.00966321	0.724742
cg13497903	-0.00445094	0.00610514	0.467521	0.00288956	0.00331522	0.385323	0.00537942	0.00501035	0.285323
cg13497926	0.0202323	0.0162048	0.214487	-0.0104445	0.00879957	0.237813	-0.00643143	0.0132989	0.629628
cg13497933	0.00299777	0.0221963	0.892814	-0.00845813	0.0120531	0.484323	-0.00192604	0.018216	0.915986
cg13497939	0.000433409	0.0034118	0.899146	-0.00051518	0.00185268	0.781478	-0.00072352	0.00279998	0.79658
cg13497948	0.0048324	0.0113654	0.671532	0.00251121	0.00617164	0.684875	-0.00691376	0.00932731	0.460129
cg13497966	0.0621131	0.0172695	0.00048423	-0.0242753	0.00937769	0.0109375	-0.0389591	0.0141727	0.00699129
cg13498005	-0.00865437	0.0110402	0.434786	0.00158082	0.00599506	0.792514	0.0114789	0.00906043	0.207859
cg13498024	-0.00666631	0.0105292	0.527966	0.00269946	0.00571758	0.637767	0.00043352	0.00864107	0.960078
cg13498035	-0.00267584	0.00220931	0.228427	0.000895319	0.0011997	0.457086	0.00153717	0.00181313	0.39839
cg13498056	0.00260754	0.0072274	0.718952	-0.00113381	0.00392463	0.773206	0.00130165	0.00593136	0.826705
cg13498107	0.0808868	0.0344088	0.0205167	-0.020068	0.0186847	0.285157	-0.0655497	0.0282385	0.0221139
cg13498176	-0.0123114	0.0100508	0.223222	0.00112326	0.00545779	0.837321	0.00770037	0.00824845	0.352579
cg13498207	-0.00061095	0.00655292	0.925888	0.00592745	0.00355837	0.0986035	-0.000220552	0.00537783	0.967361
cg13498216	0.0652201	0.061306	0.289729	-0.0374526	0.0332905	0.263028	-0.0521919	0.0503124	0.301844
cg13498230	-0.00736221	0.00687582	0.286631	0.00479513	0.00373372	0.201743	0.00555203	0.00564283	0.327319
cg13498235	-0.00595494	0.00993142	0.550002	0.00447407	0.00539297	0.408555	0.00710755	0.00815048	0.385085
cg13498284	-0.0109524	0.0115827	0.346435	0.0107821	0.00628964	0.0892974	0.00247236	0.00950564	0.795277
cg13498348	-0.0102408	0.0117118	0.383805	-0.00344222	0.00635976	0.589429	0.00283233	0.0096116	0.768795
cg13498382	0.00152749	0.0164218	0.92606	-0.00702772	0.00891737	0.432337	0.00678582	0.013477	0.615611
cg13498479	-0.00352567	0.0116911	0.763551	-0.00491565	0.00634853	0.440416	1.99383e-05	0.00959464	0.998346
cg13498483	0.0135654	0.00910646	0.139179	0.000703464	0.004945	0.887137	-0.00613626	0.00747346	0.41338
cg13498519	-4.74613e-05	0.00329553	0.988536	0.00140157	0.00178954	0.435193	0.00115076	0.00270456	0.671311
cg13498574	0.0210055	0.0122342	0.0888024	-0.00124847	0.00664341	0.851281	-0.0103349	0.0100403	0.305575
cg13498610	-0.0124297	0.00776965	0.112517	0.00446582	0.00421908	0.292155	0.0100828	0.00637637	0.116686
cg13498636	-0.0184659	0.0109402	0.0942641	0.00197845	0.00594074	0.739745	0.00880741	0.00897834	0.328764
cg13498650	-0.0414399	0.0343926	0.230824	0.0366746	0.0186759	0.0520836	0.0394783	0.0282252	0.164719
cg13498757	0.0625971	0.0606523	0.304305	-0.0143199	0.0329355	0.66457	-0.067035	0.0497759	0.180834
cg13498778	-0.00233203	0.0127434	0.855135	0.00562041	0.00691993	0.418427	-0.00290801	0.0104582	0.781488
cg13498800	0.00876812	0.00936163	0.351015	-0.00814968	0.00508356	0.111771	0.000477085	0.00768287	0.950598
cg13498858	-0.00149995	0.00346485	0.665932	0.00307809	0.00188149	0.1047	-0.00144458	0.00284352	0.612453
cg13498872	-0.00467511	0.00407774	0.254078	0.00210156	0.0022143	0.344657	0.00267561	0.0033465	0.42571
cg13498940	-0.00857426	0.00630514	0.176647	0.0011273	0.00342382	0.742591	0.0112292	0.00517448	0.0321491
cg13498953	0.00172381	0.0103214	0.867666	0.00423947	0.00560471	0.451019	0.00472052	0.00847049	0.578462
cg13499011	-0.000818979	0.0184155	0.964609	-0.00312914	0.01	0.754939	-0.00535566	0.0151132	0.72374
cg13499022	-8.94378e-05	0.00279031	0.974488	0.0012302	0.0015152	0.418599	-0.00117243	0.00228994	0.609684
cg13499043	0.0104771	0.010633	0.326622	-0.00439268	0.00577393	0.448417	-0.00319587	0.00872624	0.714892
cg13499067	0.00795147	0.00533706	0.139123	-0.00178233	0.00289814	0.539831	-0.0059983	0.00438	0.17364
cg13499105	-0.0112062	0.018636	0.548865	-0.00778745	0.0101197	0.443227	0.018585	0.0152941	0.226901
cg13499155	0.0060657	0.0117426	0.606505	0.00340892	0.0063765	0.594	-0.00577728	0.00963691	0.550076
cg13499161	-0.00300315	0.0107328	0.780148	-0.00273271	0.00582813	0.640081	-0.0060005	0.00880815	0.497149
cg13499195	-0.00142509	0.00734365	0.846488	0.000545564	0.00398776	0.891431	0.000597425	0.00602676	0.921217
cg13499271	-0.00432932	0.0034331	0.209958	0.000633747	0.00186425	0.734544	0.00208419	0.00281746	0.461034
cg13499300	-0.00449282	0.00272732	0.102343	0.00251666	0.00148099	0.0920888	0.00312416	0.00223825	0.165584
cg13499318	-0.0167888	0.0333111	0.61527	0.0151668	0.0180886	0.403583	0.0138848	0.0273377	0.61254
cg13499324	0.0225068	0.0310352	0.469868	-0.0387642	0.0168528	0.0233251	-0.00462618	0.0254699	0.856205
cg13499330	0.00556871	0.0135369	0.681601	-0.00404971	0.00735084	0.582807	0.00149855	0.0111094	0.892946
cg13499339	-0.0116121	0.00920321	0.209711	0.000821033	0.00499754	0.869806	0.0121732	0.00755286	0.109885
cg13499371	0.0078672	0.0076874	0.308369	9.79933e-05	0.00417442	0.981314	-0.00434494	0.00630887	0.492459
cg13499380	0.00221278	0.0084228	0.793263	0.00130409	0.00457376	0.776085	0.000531378	0.00691239	0.938864
cg13499395	0.00578076	0.0148989	0.698767	-0.00751916	0.00809044	0.354723	-0.0057458	0.0122272	0.639343
cg13499468	0.00760587	0.0119068	0.524293	0.00307666	0.00646566	0.635128	-0.00995476	0.00977166	0.310563
cg13499473	0.00904044	0.0133144	0.498566	-0.00975375	0.00723	0.180086	-0.0141591	0.0109268	0.197752
cg13499555	-0.013583	0.00754274	0.0744742	-0.000245881	0.00409587	0.952239	0.00511216	0.00619015	0.410675
cg13499600	0.00190306	0.0203908	0.925812	-0.0139383	0.0110726	0.210765	0.00826412	0.0167342	0.6224
cg13499648	0.000728392	0.00906308	0.93609	0.000121788	0.00492144	0.980302	-0.00808799	0.00743786	0.279233
cg13499708	-0.00736221	0.0138331	0.59565	0.00770963	0.00751167	0.306976	0.00604677	0.0113525	0.595359
cg13499711	-0.010319	0.00681077	0.132614	0.00593472	0.00369839	0.111433	0.00300985	0.00558944	0.591328
cg13499717	0.00602179	0.0147813	0.684512	-0.00881365	0.00802657	0.274576	0.00084219	0.0121307	0.944776
cg13499740	-0.00044626	0.00795028	0.955339	-0.00252847	0.00431717	0.559291	0.00538761	0.00652461	0.410741
cg13499773	0.00869889	0.00849079	0.307843	-0.000981197	0.00461068	0.831869	-0.00554876	0.00696819	0.427574
cg13499810	-0.00289644	0.0205099	0.887954	0.00343696	0.0111373	0.758211	-0.0026071	0.016832	0.877193
cg13499822	0.00906537	0.023686	0.702658	0.00385353	0.012862	0.765043	0.00574639	0.0194386	0.768079
cg13499871	-0.00666018	0.0120728	0.582295	0.00584213	0.00655579	0.374799	0.00902401	0.00990787	0.364397
cg13499896	-0.0136645	0.0106471	0.202051	0.00349989	0.00578162	0.546194	0.0126171	0.00873785	0.151593
cg13499966	0.00151999	0.00459272	0.741307	-0.00325704	0.00249394	0.194284	0.00181368	0.00376914	0.631336
cg13500013	-0.0226032	0.0223079	0.313169	-0.00387973	0.0121136	0.749365	0.0263816	0.0183075	0.152419
cg13500059	0.0173904	0.0117148	0.140541	0.00156498	0.00636137	0.806131	-0.0176075	0.00961404	0.069742
cg13500072	0.0148362	0.0224915	0.510865	0.00175889	0.0122133	0.885753	-0.0194367	0.0184582	0.294645
cg13500074	0.0023353	0.00428098	0.58651	-0.00112546	0.00232466	0.629248	0.000945261	0.0035133	0.788393
cg13500113	-0.00154558	0.00827778	0.852228	0.00262855	0.00449501	0.559899	-0.0025573	0.00679338	0.707314
cg13500194	-0.0355796	0.0125101	0.00531234	0.0108876	0.00679327	0.111868	0.0322568	0.0102668	0.00215726
cg13500196	-0.00818306	0.00958451	0.395082	0.000838789	0.00520459	0.87226	0.00631157	0.00786578	0.424047
cg13500206	-0.00122743	0.00795661	0.877683	0.000696343	0.00432061	0.872257	0.00489717	0.0065298	0.454873
cg13500346	-0.00615457	0.00776633	0.429794	-0.00214986	0.00421728	0.611231	0.00292459	0.00637365	0.647242
cg13500353	-0.00671385	0.00519789	0.199186	0.00040173	0.00282256	0.887081	0.00539878	0.00426578	0.208331
cg13500354	0.00199041	0.0112244	0.859577	0.000871476	0.00609511	0.886568	0.00230403	0.00921164	0.802959
cg13500430	-0.00630689	0.0113261	0.578764	-0.00217411	0.00615031	0.724393	-0.00588738	0.00929506	0.527795
cg13500471	-0.0250911	0.0146046	0.088605	0.00685646	0.00793058	0.389162	0.0232827	0.0119856	0.0546262
cg13500480	-0.0185984	0.0150592	0.219456	0.00467042	0.00817749	0.569076	0.0165968	0.0123588	0.182064
cg13500489	0.022772	0.0156091	0.147445	-0.00257734	0.00847608	0.761647	-0.0217057	0.01281	0.0930139
cg13500499	0.0121056	0.0157908	0.444949	-0.00248797	0.00857475	0.772247	-0.00636645	0.0129592	0.624214
cg13500576	0.00158202	0.00276322	0.568132	0.00201746	0.00150049	0.18154	-0.00243866	0.00226771	0.284555
cg13500608	-0.00533902	0.00751004	0.47864	-0.00357436	0.00407811	0.382682	0.00694924	0.00616331	0.261977
cg13500636	-0.00551268	0.0135397	0.684689	0.00143866	0.00735233	0.845226	-0.00488651	0.0111117	0.660972
cg13500657	0.00970118	0.0141933	0.495726	-0.0119405	0.00770727	0.124195	-0.00342315	0.0116481	0.769403
cg13500705	-0.00831534	0.0142893	0.561806	0.009071	0.00775938	0.244916	0.000398081	0.0117269	0.972982
cg13500715	-0.00414494	0.0162768	0.799466	-0.00646294	0.00883862	0.466202	0.0134575	0.013358	0.31593
cg13500720	-0.00185674	0.00922095	0.840788	-0.0008064	0.00500717	0.87235	0.000609273	0.00756742	0.935976
cg13500774	-0.000935136	0.00312037	0.764981	-0.000965747	0.00169442	0.56987	0.000442108	0.00256081	0.863249
cg13500784	0.00441525	0.0129664	0.734118	0.00647788	0.00704101	0.359575	-0.00508608	0.0106412	0.633626
cg13500824	-0.012357	0.018752	0.51129	-0.00810504	0.0101827	0.427769	0.00883831	0.0153893	0.566927
cg13500842	0.0198661	0.0146005	0.176409	0.00314323	0.0079284	0.692539	-0.0130709	0.0119823	0.277724
cg13500852	0.0123602	0.0116778	0.292176	-0.010114	0.00634131	0.113595	-0.0106088	0.00958372	0.270725
cg13500877	-0.00466935	0.0236373	0.843768	-0.00648152	0.0128356	0.614593	0.00682131	0.0193986	0.725781
cg13500909	-0.00890598	0.00740339	0.231575	-0.00254863	0.0040202	0.527426	0.00491105	0.00607579	0.420663
cg13501027	-0.00799923	0.00738201	0.280907	0.000344085	0.00400858	0.931752	0.0068625	0.00605824	0.25978
cg13501042	-0.00812939	0.00798688	0.310986	-0.00437217	0.00433704	0.315619	0.0089853	0.00655465	0.173219
cg13501085	-0.00193165	0.0047814	0.687003	0.00273658	0.0025964	0.294197	0.000387725	0.00392399	0.92147
cg13501087	0.00476153	0.00957321	0.619913	-0.00166751	0.00519845	0.748993	-0.00253184	0.00785651	0.747867
cg13501090	0.00738486	0.0121791	0.545527	-0.00340043	0.00661348	0.608168	-0.00896208	0.00999507	0.371864
cg13501117	-0.00676481	0.00337358	0.047394	-0.00145286	0.00183192	0.429438	0.00456048	0.00276862	0.10237
cg13501181	-0.00136144	0.00684203	0.842644	1.78866e-05	0.00371537	0.996168	0.000339135	0.0056151	0.951949
cg13501185	0.00241801	0.0119197	0.83962	0.00342931	0.00647262	0.597306	-0.00778003	0.00978218	0.428136
cg13501202	0.00927829	0.010178	0.363973	-0.000718376	0.00552688	0.896821	-0.00550895	0.00835287	0.510935
cg13501225	0.00946368	0.00518238	0.0705436	-0.00501289	0.00281414	0.0776197	-0.0059755	0.00425306	0.162842
cg13501263	0.00143286	0.00240649	0.552787	-0.000593699	0.00130677	0.65049	-0.00119955	0.00197495	0.544849
cg13501279	-0.00311217	0.00510658	0.543487	0.0015421	0.00277298	0.57926	-0.00120012	0.00419085	0.775135
cg13501359	0.00589334	0.00393715	0.137295	-0.000251579	0.00213796	0.906541	-0.0037984	0.00323113	0.242306
cg13501371	-0.000943254	0.0108437	0.930841	0.000681607	0.00588836	0.908058	0.0029084	0.00889918	0.744428
cg13501395	0.00577216	0.0142488	0.686193	0.00342126	0.00773742	0.659234	0.00180311	0.0116937	0.877738
cg13501457	0.00284751	0.00799011	0.722239	-0.0031692	0.0043388	0.466678	-0.00577066	0.00655729	0.380758
cg13501507	-0.00148301	0.00238142	0.534743	-0.000479106	0.00129316	0.711728	0.00102536	0.00195438	0.600884
cg13501527	0.0079759	0.0102599	0.4386	0.000695848	0.00557134	0.900833	-0.00845707	0.00842007	0.317392
cg13501581	0.0169541	0.0108197	0.119997	-0.00723819	0.00587534	0.220591	-0.00843076	0.00887951	0.344466
cg13501616	0.00601887	0.0208561	0.773438	0.00700044	0.0113253	0.537772	-0.00754027	0.0171161	0.660414
cg13501632	0.0559194	0.0174445	0.00176473	-0.0273994	0.0094727	0.00460839	-0.0437918	0.0143163	0.00279053
cg13501779	-0.00675898	0.00597585	0.260494	0.00366447	0.00324501	0.261244	0.00820171	0.00490424	0.0972935
cg13501793	-0.000663471	0.00365146	0.856152	0.0031688	0.00198282	0.112883	0.000444932	0.00299666	0.882239
cg13501803	-0.0102609	0.00921395	0.267867	0.00481803	0.00500337	0.337681	0.018413	0.00756167	0.0164976
cg13501813	-0.00662862	0.00794206	0.40574	0.00113217	0.00431271	0.793413	-0.000407938	0.00651787	0.950208
cg13501888	-0.0169335	0.0134903	0.212054	0.00800671	0.00732551	0.276786	0.0180984	0.0110712	0.104963
cg13501912	0.0110145	0.0045157	0.0163209	-0.00321471	0.00245212	0.19259	-0.00721049	0.00370593	0.0542464
cg13501950	-0.00587777	0.00665175	0.378816	-0.00206648	0.00361204	0.568415	0.000686668	0.00545893	0.900129
cg13501951	-0.00368981	0.0251281	0.883527	-0.00484859	0.0136451	0.723018	0.00337917	0.020622	0.87014
cg13501959	-0.00578813	0.016446	0.725551	-0.00231447	0.00893052	0.795993	0.0173865	0.0134968	0.200382
cg13501967	-0.0181572	0.00773825	0.0207451	0.00571385	0.00420203	0.17668	0.0127126	0.0063506	0.0477684
cg13501999	-0.0033872	0.00331752	0.309494	0.000296025	0.00180148	0.869779	0.00238765	0.00272261	0.382414
cg13502023	-0.00240349	0.0074454	0.747448	0.00426339	0.00404301	0.293961	0.00299991	0.00611027	0.624432
cg13502028	-0.00257601	0.00745353	0.730296	0.00377659	0.00404742	0.35282	0.00592022	0.00611693	0.335247
cg13502037	-0.00662355	0.00712875	0.354855	-0.00189126	0.00387106	0.626123	0.00686724	0.0058504	0.243007
cg13502080	-0.00446677	0.0110821	0.687686	0.00457874	0.00601782	0.448366	-0.000192261	0.00909483	0.983173
cg13502115	0.00345288	0.00860626	0.689047	-0.00561997	0.00467338	0.231733	0.00144829	0.00706296	0.837908
cg13502125	0.0171512	0.0218003	0.433124	-0.0212474	0.011838	0.0754246	-0.0244767	0.017891	0.174068
cg13502128	-0.00309706	0.00850765	0.716533	-0.000805791	0.00461983	0.861856	0.00479208	0.00698203	0.49394
cg13502130	0.0138121	0.0137992	0.319053	-0.00798018	0.00749325	0.289216	-0.00520482	0.0113247	0.64671
cg13502189	0.0219989	0.0139372	0.117338	-0.00416631	0.00756817	0.58309	-0.0189639	0.0114379	0.100169
cg13502195	0.0111591	0.00801779	0.166793	-0.00105325	0.00435383	0.809298	-0.00894043	0.00658001	0.177013
cg13502215	0.00585019	0.00440926	0.187323	-0.000831244	0.00239432	0.729124	-0.00398654	0.00361858	0.273003
cg13502252	-0.00262914	0.0109771	0.811154	0.000954441	0.00596078	0.87308	0.00311594	0.00900863	0.730091
cg13502346	-0.0100306	0.0156524	0.522963	0.00818099	0.00849957	0.3379	0.0033298	0.0128455	0.795951
cg13502356	-0.000726821	0.00310793	0.815528	0.00299458	0.00168767	0.0787662	0.000520099	0.00255061	0.838799
cg13502382	0.104035	0.0562377	0.067009	-0.0760341	0.0305382	0.0142775	-0.0805789	0.0461529	0.0836185
cg13502395	0.019573	0.0126102	0.123498	-0.00111807	0.00684763	0.870598	-0.0134972	0.0103489	0.194883
cg13502403	-0.00476035	0.0101769	0.640882	0.0030563	0.00552627	0.581352	0.00535464	0.00835195	0.522775
cg13502414	0.0176245	0.0177842	0.32385	-0.0211823	0.00965718	0.0303813	-0.0319156	0.014595	0.030879
cg13502474	0.00271092	0.0142615	0.849592	-0.000611324	0.00774431	0.937225	0.00307886	0.0117041	0.792998
cg13502514	0.00484074	0.00690136	0.484523	-0.00082564	0.00374758	0.826036	-0.00711419	0.00566378	0.211747
cg13502545	0.0131848	0.0112143	0.242248	-0.00739518	0.0060896	0.227197	-0.0051527	0.00920331	0.576703
cg13502568	0.0129864	0.021836	0.553248	-0.00114563	0.0118574	0.923206	-0.0237907	0.0179203	0.187064
cg13502592	0.00731464	0.0183144	0.690378	0.00244231	0.0099451	0.806466	-0.00905159	0.0150302	0.548263
cg13502610	0.00637209	0.0142463	0.655553	-0.00396501	0.00773605	0.609303	-0.000575823	0.0116916	0.960809
cg13502686	-0.024729	0.0174334	0.158877	-0.00393068	0.0094667	0.678796	0.023962	0.0143072	0.0968092
cg13502716	0.000559153	0.00774091	0.942547	0.00624887	0.00420348	0.139983	-0.00254303	0.00635278	0.689711
cg13502741	-0.0217756	0.0117536	0.0666096	0.0102656	0.00638245	0.110612	0.0185095	0.0096459	0.0575891
cg13502799	-0.0280027	0.0167133	0.0966815	0.0120042	0.00907568	0.188688	0.0385204	0.0137162	0.00589299
cg13502823	0.00469079	0.00899025	0.602883	0.000593571	0.0048819	0.903449	-0.00775311	0.00737809	0.29564
cg13502942	0.00851544	0.0247651	0.731616	-0.0117877	0.013448	0.382647	0.00775777	0.0203241	0.703418
cg13502950	0.0161349	0.0243375	0.50874	-0.00104821	0.0132158	0.936926	-0.0151825	0.0199733	0.448796
cg13503025	-0.00900189	0.00947436	0.344129	0.00171584	0.00514478	0.739383	0.00630572	0.00777539	0.419126
cg13503050	-0.00128061	0.0230974	0.955886	0.0132512	0.0125424	0.293047	0.00555549	0.0189555	0.770013
cg13503067	-0.00339441	0.00639873	0.596848	-0.000239475	0.00347465	0.945178	0.00702602	0.00525129	0.183669
cg13503143	-0.0124831	0.00700337	0.0774368	0.00603011	0.00380298	0.115694	0.00954529	0.0057475	0.0996071
cg13503148	0.0186801	0.0102511	0.0711341	-0.00639927	0.00556658	0.252808	-0.00914401	0.00841287	0.279454
cg13503179	0.0268136	0.0181606	0.142674	-0.00483554	0.00986158	0.624869	-0.0198353	0.014904	0.185982
cg13503214	0.0092623	0.0170551	0.588173	-0.0171259	0.00926127	0.067115	0.0124625	0.0139967	0.375202
cg13503253	0.0147838	0.013807	0.286628	0.00910244	0.0074975	0.227324	-0.0232763	0.0113311	0.0423273
cg13503268	0.00133206	0.0076233	0.861609	0.00358176	0.00413961	0.38879	-0.00197573	0.00625626	0.752752
cg13503364	-0.00692956	0.00668547	0.302237	0.00282329	0.00363035	0.438421	0.00353305	0.00548661	0.520954
cg13503382	-0.00361151	0.0216579	0.867871	0.0103232	0.0117607	0.381982	-0.00732596	0.0177742	0.681018
cg13503413	-0.00224462	0.00287079	0.435964	-0.000225028	0.0015589	0.885488	0.00373467	0.00235599	0.115797
cg13503416	0.00951945	0.0150523	0.528422	-0.0109368	0.00817372	0.183643	0.00848683	0.0123531	0.493515
cg13503458	0.00534897	0.0104209	0.608777	-0.00320491	0.00565878	0.572303	-0.0114493	0.00855221	0.18341
cg13503476	-0.0108989	0.0123475	0.379334	0.00673127	0.00670496	0.317619	-0.00212802	0.0101333	0.834054
cg13503477	0.00420579	0.0101904	0.680615	-0.00360476	0.00553361	0.516128	0.00267918	0.00836304	0.749303
cg13503523	0.0107286	0.00821486	0.194278	-0.00915691	0.00446084	0.0424715	-0.00313058	0.00674174	0.643309
cg13503564	0.00830895	0.00902063	0.359011	-0.00231587	0.00489839	0.637305	-0.00362315	0.00740302	0.625523
cg13503583	0.00135855	0.00210316	0.519654	0.000728679	0.00114206	0.524775	-0.000486587	0.00172602	0.77854
cg13503605	-0.0021503	0.00428708	0.616968	0.00245047	0.00232797	0.294823	-0.00143017	0.0035183	0.685169
cg13503677	-0.00112552	0.00850251	0.894929	0.00197141	0.00461704	0.670224	0.00409839	0.00697781	0.558175
cg13503720	0.00845678	0.0279946	0.763157	-0.00831421	0.0152016	0.585536	-0.0173554	0.0229745	0.451613
cg13503773	-0.00370202	0.00782692	0.637161	0.00177381	0.00425018	0.677236	0.00778088	0.00642337	0.228361
cg13503816	0.00622349	0.0127168	0.625538	-0.00947157	0.00690547	0.172978	-0.0087287	0.0104364	0.404757
cg13503913	0.00486674	0.00806404	0.547411	0.000125298	0.00437894	0.977224	-0.00631483	0.00661796	0.342077
cg13503915	-0.00776214	0.0439009	0.859982	-0.0351436	0.0238391	0.143284	0.0203701	0.0360284	0.57296
cg13503928	-0.000506575	0.00937104	0.956987	0.00693288	0.00508867	0.17585	-0.00628738	0.00769059	0.415386
cg13504000	0.00188195	0.00278806	0.501089	-0.000889325	0.00151398	0.558132	-0.00123895	0.0022881	0.589275
cg13504055	0.00203367	0.00390878	0.603913	-0.00192018	0.00212255	0.367625	-0.00204458	0.00320785	0.525209
cg13504059	-0.00368379	0.00809568	0.649983	0.00412933	0.00439612	0.349629	-0.00473883	0.00664393	0.477197
cg13504105	-0.00270596	0.00710022	0.703857	-0.00431117	0.00385557	0.265932	-0.00111353	0.00582698	0.8488
cg13504195	-0.0249649	0.0132847	0.0628595	0.00833401	0.00721385	0.250479	0.018844	0.0109024	0.0867185
cg13504215	0.00254261	0.0033765	0.453039	-0.000178121	0.00183351	0.922786	-0.00499004	0.00277101	0.0744743
cg13504243	-0.00787744	0.0118707	0.508332	0.00112115	0.00644603	0.862241	0.0118451	0.009742	0.226633
cg13504245	0.00205671	0.00503561	0.68375	0.00387399	0.00273444	0.159385	-0.00320276	0.00413261	0.440004
cg13504265	-0.0053131	0.00888598	0.551123	-0.00267262	0.00482527	0.580785	0.00750708	0.00729251	0.305539
cg13504283	-8.11535e-05	0.00740181	0.991272	0.00575385	0.00401934	0.155111	-0.00202706	0.00607449	0.739241
cg13504318	0.0161672	0.0327977	0.623039	0.0189736	0.0178098	0.289052	-0.0265174	0.0269163	0.326697
cg13504346	-0.00296468	0.0184236	0.872453	-0.00251057	0.0100044	0.802324	0.000318691	0.0151198	0.983222
cg13504410	-0.00679828	0.0138917	0.625548	-0.00536593	0.00754346	0.478382	0.0107657	0.0114006	0.347078
cg13504423	0.00855181	0.00948299	0.369131	-0.00374326	0.00514946	0.468817	-0.0128012	0.00778247	0.102849
cg13504432	0.0346439	0.0164591	0.0375821	-0.00229892	0.00893765	0.797492	-0.0262071	0.0135076	0.0549189
cg13504492	0.0206194	0.014303	0.152253	-0.0107571	0.00776684	0.168855	-0.0203922	0.0117382	0.08514
cg13504554	-0.00817065	0.00926873	0.379954	0.000286029	0.00503312	0.954784	0.00580365	0.00760663	0.447113
cg13504570	-6.77958e-05	0.0039719	0.986413	-0.00187455	0.00215682	0.38667	0.000939458	0.00325964	0.773729
cg13504585	-0.0465202	0.0227418	0.0431833	0.0192577	0.0123493	0.121769	0.0458566	0.0186637	0.0155728
cg13504602	-0.00853046	0.00906001	0.348486	0.0106917	0.00491978	0.0319097	0.00729006	0.00743534	0.32901
cg13504614	-0.00176995	0.00965408	0.854871	0.001717	0.00524237	0.743895	0.00136827	0.00792288	0.863206
cg13504704	-0.0178499	0.0102381	0.0840422	0.00972582	0.00555948	0.0830088	0.00976627	0.00840214	0.247607
cg13504714	-0.00098959	0.0028863	0.73236	-1.94635e-05	0.00156732	0.990114	-0.00189643	0.00236872	0.425082
cg13504733	0.00248438	0.00608462	0.683843	0.00123839	0.00330407	0.708526	-0.00434841	0.0049935	0.385753
cg13504740	0.0046289	0.0116282	0.691347	-0.00427267	0.00631438	0.500044	0.00121858	0.00954302	0.898625
cg13504750	0.0353819	0.0153173	0.022758	-0.0136298	0.00831761	0.104141	-0.023434	0.0125705	0.0649601
cg13504812	-0.000974462	0.0064343	0.8799	0.00190868	0.00349396	0.58598	0.0030401	0.00528048	0.565978
cg13504844	-0.000404563	0.00949292	0.966084	0.00735833	0.00515486	0.156281	0.00102949	0.00779062	0.895111
cg13504856	0.00680838	0.00967849	0.483259	-0.0104351	0.00525562	0.0495766	-0.00566906	0.00794291	0.476909
cg13504858	0.00544968	0.00618093	0.379865	0.0024526	0.00335637	0.466499	-0.00292996	0.00507254	0.564706
cg13504881	0.00299791	0.00749164	0.68981	0.00161038	0.00406812	0.692979	-0.00463742	0.00614821	0.452298
cg13504903	-0.00131806	0.00588354	0.823153	0.00107225	0.00319489	0.737801	0.00330052	0.00482848	0.495695
cg13504907	0.0139847	0.0104773	0.18471	-0.00627774	0.00568939	0.272257	-0.00194334	0.00859848	0.821613
cg13504918	-0.00787868	0.00796438	0.324717	0.00246922	0.00432482	0.569205	0.00251717	0.00653618	0.700897
cg13504931	0.000180057	0.00977078	0.985331	0.000108816	0.00530574	0.983674	0.000363193	0.00801865	0.963956
cg13504933	0.00165203	0.00702854	0.81461	-0.00546638	0.00381665	0.154909	-0.00349811	0.00576816	0.545465
cg13504976	0.002245	0.0231421	0.922895	-0.000395197	0.0125666	0.974969	0.0104961	0.0189922	0.581621
cg13504993	0.0029528	0.0131772	0.823107	-0.00443923	0.00715547	0.53628	0.000629521	0.0108142	0.953685
cg13505011	-0.00134843	0.00177298	0.448559	0.000793964	0.000962767	0.411344	0.00106606	0.00145505	0.465322
cg13505050	0.00608009	0.0138475	0.661468	-0.00515283	0.00751947	0.494619	0.00253402	0.0113643	0.823964
cg13505051	-0.0055293	0.0107169	0.606931	0.00463272	0.00581951	0.427708	-0.00268903	0.00879512	0.760379
cg13505074	-0.00852235	0.0108234	0.432743	0.0102258	0.00587736	0.0846808	0.00789367	0.00888255	0.376119
cg13505192	0.0071572	0.00689823	0.301759	-0.00607869	0.00374588	0.107502	-0.00387455	0.00566121	0.495161
cg13505230	0.0103817	0.0087392	0.237413	-0.00292433	0.00474557	0.53902	-0.00452343	0.00717206	0.529543
cg13505245	0.00232292	0.018892	0.902365	-0.00304448	0.0102588	0.767202	0.0170461	0.0155042	0.273972
cg13505268	-0.0038395	0.0120589	0.750788	-0.00235598	0.00654823	0.719695	-0.000942822	0.00989644	0.924275
cg13505271	-0.0232473	0.0124625	0.0647935	0.00424499	0.00676741	0.531783	0.0150561	0.0102277	0.143852
cg13505279	-0.00502293	0.012423	0.686759	-0.00185681	0.00674596	0.783643	0.0123362	0.0101953	0.228878
cg13505316	0.0165452	0.0173786	0.343162	-0.0179614	0.00943692	0.0596132	-0.0176596	0.0142622	0.218273
cg13505359	0.00473117	0.011416	0.679365	-0.000878062	0.00619915	0.887622	0.00759324	0.00936887	0.419417
cg13505393	0.000821671	0.00953058	0.931453	-0.00265536	0.00517531	0.608922	-0.00549521	0.00782153	0.483804
cg13505469	0.000105352	0.00323859	0.974108	0.000474056	0.00175862	0.788003	-0.00215011	0.00265784	0.420279
cg13505475	0.00363939	0.0076674	0.635972	0.00388869	0.00416356	0.352359	-0.00610327	0.00629245	0.334207
cg13505479	0.0031098	0.0137932	0.82204	0.0075938	0.00748998	0.312874	-0.0112373	0.0113197	0.323025
cg13505571	-0.00108782	0.00950831	0.909124	-0.00906949	0.00516321	0.0817758	0.00104834	0.00780325	0.893374
cg13505608	-0.00496183	0.00584596	0.397857	0.00161694	0.00317448	0.611522	0.00328288	0.00479764	0.495244
cg13505664	-0.00136816	0.00277281	0.622701	-0.00192523	0.0015057	0.203717	0.00317643	0.00227558	0.165563
cg13505691	-0.00984978	0.0109022	0.368252	0.00615834	0.00592012	0.30051	0.0164322	0.00894718	0.0689725
cg13505693	0.0138561	0.00932621	0.140215	-0.00209709	0.00506433	0.679614	-0.00610091	0.00765381	0.427105
cg13505700	0.0388339	0.01627	0.0187004	-0.0220362	0.00883494	0.014111	-0.0176035	0.0133524	0.190114
cg13505705	-0.000617818	0.0021145	0.770698	0.000465193	0.00114822	0.686158	0.000235565	0.00173532	0.892269
cg13505736	-0.00345907	0.00642117	0.591185	-0.000615199	0.00348683	0.860277	0.000805837	0.00526971	0.878743
cg13505794	-0.00105015	0.002311	0.650428	-0.000872285	0.00125492	0.488464	0.00161884	0.00189658	0.395206
cg13505795	0.00426956	0.00667724	0.523879	-0.00100427	0.00362588	0.782321	-0.00524822	0.00547985	0.3403
cg13505917	-0.000984615	0.00695437	0.887669	-0.00151484	0.00377637	0.689098	0.00441538	0.00570729	0.440804
cg13505944	0.047109	0.0204183	0.0229161	-0.00348246	0.0110876	0.75405	-0.0472013	0.0167568	0.00575035
cg13505974	0.0125365	0.0125585	0.32035	-0.00638904	0.00681952	0.350875	-0.0144571	0.0103065	0.163516
cg13505986	0.00216174	0.0077192	0.779968	-0.00157308	0.00419169	0.708171	-0.00149335	0.00633496	0.814079
cg13506019	-0.00740184	0.0159093	0.642671	0.0146347	0.00863909	0.0930936	0.00524035	0.0130564	0.688932
cg13506038	0.0102311	0.00763927	0.183239	-0.00465967	0.00414828	0.263766	-0.00231969	0.00626937	0.712091
cg13506101	-0.00015463	0.00669223	0.981608	0.00780951	0.00363402	0.0338268	0.000302374	0.00549216	0.956194
cg13506136	-0.00219432	0.0136175	0.872279	-0.00317003	0.00739456	0.668982	0.00550481	0.0111755	0.623293
cg13506153	0.0144076	0.0122978	0.243905	0.00650203	0.00667796	0.332364	-0.0113373	0.0100925	0.263738
cg13506158	-0.0351176	0.0192019	0.0701306	0.00934629	0.0104271	0.372023	0.0335555	0.0157586	0.0354562
cg13506166	-0.00460179	0.00853064	0.590672	-0.000651126	0.00463231	0.888473	-0.0027734	0.00700089	0.692762
cg13506219	-0.00227157	0.00366271	0.536417	-0.00101917	0.00198893	0.609383	0.00210099	0.0030059	0.486056
cg13506224	0.0018282	0.00363865	0.616363	0.00011108	0.00197586	0.95527	-0.00318651	0.00298615	0.288265
cg13506244	-0.00677204	0.0087065	0.438348	0.00211234	0.00472781	0.655905	0.0104559	0.00714522	0.146224
cg13506281	-0.0801514	0.116017	0.49111	0.128085	0.0629997	0.0444495	0.103234	0.0952125	0.280625
cg13506288	0.0111202	0.0147924	0.453809	0.00179202	0.00803261	0.823877	-0.00377518	0.0121398	0.756408
cg13506324	0.00427878	0.0170888	0.802756	-0.00418808	0.00927955	0.652645	0.00353693	0.0140243	0.801357
cg13506325	-0.00384932	0.0257779	0.88157	-0.0170773	0.013998	0.22508	0.0131709	0.0211553	0.534849
cg13506354	-0.00829472	0.0111558	0.458743	0.00010057	0.00605783	0.986785	-0.00351406	0.00915529	0.701847
cg13506366	-0.0134287	0.0162204	0.409524	0.0153315	0.00880803	0.0845455	0.0158368	0.0133117	0.236731
cg13506485	-0.0214647	0.0117278	0.0699224	0.00475948	0.00636845	0.456446	0.0165535	0.00962475	0.0882651
cg13506496	-0.00207451	0.0104115	0.842434	-0.000982985	0.00565366	0.86229	0.00469387	0.00854447	0.583882
cg13506510	-0.0036396	0.0027578	0.189659	0.00036589	0.00149754	0.807432	0.00381658	0.00226326	0.0945685
cg13506547	0.0155813	0.0179453	0.387139	-0.00401409	0.0097447	0.681195	-0.00527772	0.0147273	0.720759
cg13506559	0.00415375	0.0210211	0.843723	0.000357093	0.0114149	0.9751	0.0024376	0.0172515	0.887893
cg13506575	-0.22621	0.12391	0.0706238	0.149147	0.0672857	0.0287071	0.108934	0.10169	0.28641
cg13506600	0.000525388	0.0120929	0.965425	-0.00668558	0.00656672	0.310864	-0.013556	0.00992439	0.174747
cg13506624	-0.00772295	0.0148361	0.603726	0.0105433	0.00805631	0.193361	-0.00221818	0.0121756	0.855775
cg13506653	-0.0112025	0.0220693	0.612746	0.00427016	0.0119841	0.722284	0.00878867	0.0181118	0.628467
cg13506670	0.00690608	0.00816518	0.399502	-0.00400264	0.00443386	0.368635	-0.0027636	0.00670097	0.680836
cg13506696	0.00171706	0.0143527	0.904992	0.0056641	0.00779379	0.468926	-0.00405935	0.0117789	0.731031
cg13507084	-0.0185567	0.0233353	0.428199	-0.0010196	0.0126716	0.936015	0.0108572	0.0191507	0.571915
cg13507091	-0.00750267	0.00880537	0.396034	0.0052008	0.0047815	0.279108	0.00624861	0.00722636	0.389087
cg13507224	-0.00548257	0.00695631	0.432308	0.00194466	0.00377742	0.607717	0.00347147	0.00570888	0.544386
cg13507269	0.060223	0.0267523	0.0263644	-0.023749	0.014527	0.104946	-0.0307213	0.021955	0.164541
cg13507279	0.0101914	0.0159274	0.523591	-0.00597893	0.0086489	0.490837	-0.00309785	0.0130712	0.8131
cg13507291	-0.024626	0.0150047	0.103608	0.00775421	0.00814786	0.343343	0.0267539	0.012314	0.0319532
cg13507302	-0.00840097	0.00856514	0.328828	0.00252359	0.00465105	0.588514	0.00300455	0.00702921	0.669897
cg13507326	0.0437531	0.0335734	0.195225	-0.032042	0.0182311	0.0816059	-0.0276633	0.0275529	0.317579
cg13507342	0.00465722	0.00809583	0.56629	-5.95811e-05	0.0043962	0.989211	0.000202743	0.00664406	0.975712
cg13507429	-0.0010132	0.0178628	0.95487	0.00430217	0.00969989	0.658255	0.0105707	0.0146596	0.472394
cg13507452	0.00181333	0.0158073	0.90888	0.000248834	0.00858369	0.976926	0.00111639	0.0129727	0.931577
cg13507489	0.000139281	0.0139224	0.992036	-0.00705825	0.00756017	0.35255	0.0117287	0.0114258	0.306903
cg13507492	0.00270048	0.00782867	0.730793	-0.00100836	0.00425113	0.812944	-0.000977363	0.0064248	0.879368
cg13507506	-0.00435754	0.00315227	0.169665	0.00186751	0.00171175	0.27766	0.00303978	0.002587	0.242523
cg13507560	-0.0188908	0.02107	0.371906	0.0142753	0.0114415	0.214796	-0.00879713	0.0172917	0.611947
cg13507563	0.0263878	0.0337172	0.435531	-0.00350329	0.0183092	0.848611	-0.0306132	0.0276709	0.270997
cg13507598	0.0107335	0.0181868	0.55628	-0.001097	0.00987581	0.911755	0.0118315	0.0149255	0.429657
cg13507658	0.00920159	0.00661168	0.166816	-0.00209199	0.00359028	0.561301	-0.00798026	0.00542605	0.144219
cg13507686	0.0227515	0.010308	0.0293787	-0.0118124	0.00559745	0.0370982	-0.017368	0.00845952	0.0424378
cg13507706	-0.0147501	0.00926987	0.114438	0.00351532	0.00503373	0.486431	0.00891433	0.00760756	0.24382
cg13507888	0.00042509	0.00746834	0.954713	-0.00261513	0.00405547	0.520373	-0.000373329	0.00612909	0.951541
cg13507893	-0.000591982	0.0091713	0.948652	0.00173008	0.00498021	0.728962	-0.00267187	0.00752667	0.723279
cg13507948	-0.000679651	0.00211174	0.748181	0.000909594	0.00114672	0.42936	-0.000636195	0.00173305	0.714253
cg13507964	0.0021771	0.00665216	0.74408	-0.000316228	0.00361226	0.930399	0.00166329	0.00545927	0.761191
cg13507983	-0.0105962	0.00992422	0.287986	-0.0015012	0.00538906	0.781102	0.00867751	0.00814457	0.289012
cg13508031	0.00385133	0.0100304	0.701745	0.00169639	0.00544672	0.756047	-0.0010852	0.00823171	0.895358
cg13508072	0.00685192	0.0084437	0.418841	-0.00112325	0.00458511	0.80693	-0.00570684	0.00692955	0.411976
cg13508136	-0.0136826	0.00945561	0.150729	-0.00280176	0.00513459	0.586403	0.0109164	0.00776	0.16232
cg13508140	-0.000265677	0.0022528	0.906337	0.000234182	0.00122332	0.84854	-0.000513859	0.00184882	0.781581
cg13508171	0.0123992	0.0104625	0.238529	-0.00597809	0.00568137	0.295001	-0.0096313	0.00858635	0.264433
cg13508175	-0.0199145	0.0152605	0.194627	0.0128359	0.0082868	0.124264	0.00863214	0.012524	0.492118
cg13508208	0.00250313	0.015737	0.873913	0.00713932	0.00854554	0.405278	-0.0177434	0.012915	0.172278
cg13508260	-0.00987979	0.00789274	0.213314	-0.00182315	0.00428593	0.67139	0.0126972	0.00647739	0.0524973
cg13508282	0.0044562	0.00987344	0.652639	-0.00703532	0.00536148	0.192186	-0.00903547	0.0081029	0.267242
cg13508283	0.000605575	0.00316758	0.848738	0.000776762	0.00172006	0.652454	-0.000314031	0.00259956	0.904069
cg13508369	-0.0193398	0.0166005	0.246535	0.00824701	0.00901444	0.362263	0.0143924	0.0136237	0.293089
cg13508382	-0.00897114	0.0142832	0.531246	0.00491092	0.00775606	0.527936	-0.0036491	0.0117219	0.756157
cg13508402	-0.00677326	0.010042	0.501414	0.00406017	0.00545303	0.458118	0.00389183	0.00824125	0.637693
cg13508417	-0.00890333	0.00687315	0.197902	0.00711196	0.00373226	0.0593211	0.00815795	0.00564063	0.150941
cg13508436	0.00852444	0.00956087	0.374555	-0.0018974	0.00519175	0.715467	-0.006012	0.00784638	0.445191
cg13508444	0.00767972	0.00887814	0.388913	-0.00884369	0.00482101	0.0692966	-0.00231513	0.00728608	0.751279
cg13508449	0.0138264	0.00655709	0.0372483	-0.00582766	0.00356064	0.104554	-0.00726784	0.00538125	0.179601
cg13508482	-0.00176025	0.00897989	0.844955	0.00421429	0.00487627	0.389334	0.000416624	0.00736959	0.95502
cg13508543	-0.00096855	0.00681179	0.887192	0.00454176	0.00369894	0.222123	-0.00331716	0.00559027	0.554145
cg13508557	0.000317618	0.00598557	0.957777	-0.00148945	0.00325029	0.647676	0.00357311	0.00491222	0.468531
cg13508642	-0.00653587	0.0082338	0.42903	0.00256676	0.00447113	0.567089	0.00452857	0.00675729	0.50415
cg13508672	0.00507567	0.00849003	0.551176	0.00640459	0.00461026	0.167577	-0.00140636	0.00696756	0.840412
cg13508732	0.000328936	0.0104057	0.974839	-0.00163767	0.00565051	0.772495	-0.00135791	0.00853971	0.873952
cg13508767	0.00354171	0.00349988	0.313781	-0.000580809	0.00190051	0.760481	-0.00433899	0.00287227	0.133745
cg13508800	-0.00985521	0.0111284	0.377769	0.0120572	0.00604295	0.0484876	0.0104873	0.00913281	0.253332
cg13508836	0.0148388	0.0140556	0.293408	0.00421107	0.00763247	0.582252	-0.013706	0.0115351	0.237315
cg13508841	0.000139654	0.0141133	0.992123	0.00953573	0.0076638	0.21605	0.00502846	0.0115824	0.665033
cg13508911	-0.00131529	0.00437926	0.764481	0.0043301	0.00237803	0.0713438	-0.000933292	0.00359396	0.795593
cg13508949	0.0158842	0.0124946	0.206309	-0.0125804	0.00678483	0.0663891	-0.00808273	0.010254	0.432246
cg13509135	0.0043028	0.0136951	0.753975	-0.000809754	0.00743671	0.913491	-0.00312926	0.0112392	0.78121
cg13509147	0.00802579	0.0131337	0.542406	0.0055659	0.0071319	0.436817	-0.0109633	0.0107786	0.31132
cg13509184	-0.00476774	0.0114619	0.678248	0.00492693	0.00622408	0.430302	0.00219171	0.00940655	0.816196
cg13509195	-0.00676031	0.00308861	0.0307261	0.00071081	0.00167718	0.67253	0.00440989	0.00253475	0.0846961
cg13509198	0.00236281	0.00699361	0.736117	0.00401086	0.00379767	0.29322	0.000506728	0.00573949	0.929808
cg13509283	0.0119325	0.0185717	0.521876	0.0103116	0.0100848	0.308794	-0.00863153	0.0152413	0.572327
cg13509286	-0.0135529	0.00913641	0.14083	0.00820971	0.00496126	0.100823	0.00524725	0.00749803	0.485519
cg13509300	-0.0220786	0.00957392	0.022978	0.00559486	0.00519884	0.284203	0.0132532	0.00785709	0.0944797
cg13509310	0.0040232	0.00713709	0.574104	-0.00221161	0.00387559	0.5694	-0.00602945	0.00585725	0.30555
cg13509322	-0.00148181	0.00492643	0.764145	1.38908e-05	0.00267516	0.995866	-0.000925473	0.00404301	0.819366
cg13509350	-0.00388513	0.00856314	0.650936	0.00670846	0.00464997	0.151949	-0.000239888	0.00702757	0.972831
cg13509363	0.00569727	0.0126996	0.65459	-0.0128738	0.00689615	0.0645914	-0.0119814	0.0104223	0.252805
cg13509421	0.0017936	0.0113286	0.874491	-0.00889566	0.00615166	0.151004	-0.00121548	0.0092971	0.896222
cg13509422	-0.00147302	0.00228606	0.520691	1.54688e-05	0.00124138	0.99008	0.000932363	0.00187612	0.620206
cg13509423	0.000963081	0.0134582	0.943081	-0.000393464	0.0073081	0.957161	0.00742949	0.0110448	0.502571
cg13509456	0.0144935	0.00896628	0.108862	-0.00636351	0.00486888	0.193946	-0.00737984	0.00735842	0.318105
cg13509575	0.00211249	0.0156689	0.893	0.00147877	0.00850852	0.862343	-0.000591992	0.0128591	0.963364
cg13509585	-0.0135471	0.0112947	0.232943	0.00470501	0.00613328	0.444649	0.0110172	0.00926933	0.23717
cg13509608	-0.0127625	0.00828083	0.126137	0.00896836	0.00449667	0.0485768	-0.00131354	0.00679588	0.847092
cg13509638	0.00374444	0.00651086	0.566393	0.00153963	0.00353553	0.664072	-0.000719774	0.00534331	0.893091
cg13509665	-0.00126949	0.00238311	0.595313	-0.0013117	0.00129408	0.31299	0.00177347	0.00195576	0.366499
cg13509666	0.0205512	0.0176887	0.247821	-0.0160669	0.00960534	0.0972276	-0.00895192	0.0145167	0.538731
cg13509677	-0.0680139	0.104441	0.516266	-0.062138	0.0567139	0.27563	0.0657899	0.0857127	0.444391
cg13509702	-0.0118882	0.0181821	0.514579	0.0105884	0.00987326	0.285872	0.00902042	0.0149216	0.546743
cg13509731	0.0331866	0.0197823	0.0962669	0.00619357	0.0107422	0.565412	-0.0392089	0.0162349	0.0173791
cg13509756	-0.0164423	0.0130222	0.209389	0.0056219	0.00707131	0.428308	0.018245	0.010687	0.0906032
cg13509849	0.00195676	0.00445966	0.66169	-0.00461437	0.00242169	0.0593341	-0.000243608	0.00365994	0.947052
cg13509858	0.00619027	0.00705081	0.381884	-0.00134658	0.00382874	0.725734	-0.00178646	0.00578643	0.758108
cg13510050	0.00147494	0.00240629	0.541174	0.000646577	0.00130667	0.621708	-0.00107746	0.00197479	0.586442
cg13510054	0.00285282	0.00601911	0.636468	-0.00217708	0.0032685	0.506755	0.00240939	0.00493974	0.626693
cg13510110	-0.0010043	0.00637692	0.875147	0.00614151	0.0034628	0.0789022	-0.00298609	0.00523339	0.569446
cg13510114	3.5861e-05	0.00313377	0.99089	0.00133865	0.00170171	0.433178	-0.00248088	0.00257182	0.33684
cg13510176	-0.0308399	0.0176404	0.0832099	0.00922554	0.00957911	0.337615	0.015778	0.0144771	0.278156
cg13510262	0.00303755	0.00262324	0.249398	-0.00235553	0.00142447	0.101057	-0.000180944	0.00215283	0.93317
cg13510318	0.00999183	0.00756596	0.189366	-0.00347761	0.00410848	0.399141	-0.0020633	0.00620921	0.740297
cg13510327	0.00238351	0.00265553	0.371379	-0.00243453	0.00144201	0.094189	-0.000146198	0.00217933	0.946637
cg13510360	0.00598351	0.0125795	0.635262	0.00602741	0.00683091	0.379499	-0.00345665	0.0103237	0.738393
cg13510361	-0.00380681	0.00286495	0.186679	-0.00136399	0.00155573	0.382531	0.00494942	0.0023512	0.0375623
cg13510363	0.00330704	0.0031258	0.292382	0.00288524	0.00169737	0.0919894	-0.00313921	0.00256527	0.223666
cg13510418	0.0134623	0.0136689	0.326844	0.000257362	0.00742252	0.972403	-0.00133611	0.0112178	0.905408
cg13510420	0.018179	0.0107672	0.0941729	-0.00396147	0.0058468	0.499483	-0.00443879	0.00883637	0.616438
cg13510423	-0.00487916	0.00594988	0.413965	0.00168497	0.00323091	0.603056	-0.000830527	0.00488293	0.865254
cg13510429	-0.0142179	0.0094366	0.134761	-0.00152491	0.00512427	0.766581	0.00930735	0.0077444	0.232016
cg13510461	0.00454066	0.00676205	0.503315	0.000717956	0.00367193	0.845343	-0.00369483	0.00554946	0.506932
cg13510475	0.00149086	0.0141603	0.916342	0.00707166	0.00768933	0.359756	0.0034605	0.011621	0.766433
cg13510487	-0.0117903	0.0144397	0.415967	0.00778467	0.00784105	0.322981	0.00451865	0.0118503	0.703708
cg13510520	-0.00684548	0.0102988	0.507643	0.0012693	0.00559248	0.820872	0.0102129	0.008452	0.229507
cg13510571	0.00619834	0.0127821	0.628696	-0.0011351	0.00694097	0.870397	-0.0151259	0.01049	0.152162
cg13510583	4.22335e-05	0.00202222	0.983375	-0.00129365	0.00109811	0.24131	0.00110835	0.00165959	0.505632
cg13510584	0.00869736	0.00506855	0.0889872	-0.00287655	0.00275233	0.298253	-0.00627698	0.00415964	0.134161
cg13510596	-0.0222828	0.0173181	0.20091	0.00786126	0.0094041	0.405001	0.0272586	0.0142126	0.0577141
cg13510616	0.00887534	0.0198518	0.655697	-5.66367e-05	0.01078	0.995818	-0.00582208	0.0162919	0.721507
cg13510617	0.00342997	0.0237223	0.885301	0.00993479	0.0128817	0.442223	-0.00871535	0.0194684	0.655274
cg13510648	-0.00206976	0.00257274	0.422847	0.000810917	0.00139705	0.562799	0.000730825	0.00211139	0.729903
cg13510707	-1.13168e-05	0.00336654	0.997324	-3.08908e-05	0.0018281	0.986549	-0.000342983	0.00276284	0.90143
cg13510751	0.0177493	0.00679801	0.0102879	-0.00409237	0.00369146	0.270019	-0.0126168	0.00557897	0.0256946
cg13510759	-0.023704	0.0160765	0.143216	0.0198554	0.00872985	0.0248798	0.0189696	0.0131936	0.153331
cg13510777	-0.00478509	0.0161074	0.76697	0.0286769	0.00874664	0.00139692	-0.00590267	0.0132189	0.656092
cg13510784	-0.00351938	0.00301759	0.246021	-0.00127496	0.00163862	0.438198	0.00516326	0.00247647	0.0393903
cg13510812	-0.0195605	0.0154659	0.208634	0.00360579	0.00839833	0.668511	0.00569517	0.0126925	0.654529
cg13510813	-0.0128213	0.00937714	0.174321	0.00622015	0.00509198	0.224487	0.00512198	0.0076956	0.507077
cg13510849	-0.00482054	0.0121118	0.691399	0.00522136	0.00657696	0.428971	0.0122608	0.00993987	0.220019
cg13510937	-0.0167217	0.0112756	0.140932	-0.000546032	0.00612287	0.929102	0.0219452	0.0092536	0.0194528
cg13510982	0.00185104	0.00238708	0.439743	-0.00127896	0.00129624	0.325967	-0.000913738	0.00195902	0.641833
cg13511000	0.00217231	0.00446456	0.627534	0.00201646	0.00242435	0.40735	-0.00136711	0.00366396	0.709775
cg13511067	-0.0100671	0.0215818	0.641808	0.00982593	0.0117194	0.403605	0.00317725	0.0177117	0.857964
cg13511117	-0.0175439	0.0284022	0.538053	6.02044e-05	0.015423	0.996892	0.00918753	0.023309	0.694224
cg13511154	0.0501875	0.0208457	0.0177232	-0.0137403	0.0113197	0.227407	-0.0328942	0.0171076	0.0570935
cg13511213	-0.00823149	0.00680991	0.22935	-0.000767496	0.00369793	0.835966	0.00663347	0.00558874	0.23781
cg13511231	0.0127194	0.0153558	0.409286	-0.00275964	0.00833851	0.741311	-0.0156199	0.0126021	0.21781
cg13511253	-0.0172986	0.0259469	0.506365	-0.00635762	0.0140897	0.652716	0.0123061	0.021294	0.564505
cg13511293	-0.00679689	0.0127034	0.5937	0.0106939	0.00689824	0.123959	0.00564102	0.0104254	0.589544
cg13511324	0.00393486	0.00833961	0.637985	-0.00173705	0.00452858	0.702034	-0.00898139	0.00684412	0.192158
cg13511387	-0.00351527	0.0034215	0.306482	0.00225089	0.00185795	0.228301	0.000430073	0.00280794	0.87855
cg13511443	-0.0127966	0.0103086	0.217118	0.00313728	0.0055978	0.576313	0.00705576	0.00846005	0.406083
cg13511490	0.00468289	0.0085446	0.584766	0.00318842	0.0046399	0.493419	-0.0050676	0.00701236	0.471418
cg13511512	0.0016213	0.00951471	0.865009	-0.000889879	0.00516669	0.86357	0.000322701	0.0078085	0.96711
cg13511569	0.0167508	0.00844167	0.0497123	-0.00139576	0.00458401	0.761333	-0.0110989	0.00692788	0.112009
cg13511576	-0.0125312	0.00738869	0.0927159	0.00525028	0.00401221	0.193406	0.0087336	0.00606372	0.152622
cg13511623	-0.00572299	0.0178347	0.748902	0.00236542	0.00968463	0.807496	-0.000543408	0.0146365	0.970451
cg13511633	0.00713346	0.0128543	0.580057	-0.00817183	0.00698016	0.24424	0.00517864	0.0105492	0.624474
cg13511708	0.00476872	0.00731579	0.515865	-0.00326973	0.00397263	0.412252	-0.000646834	0.0060039	0.914402
cg13511752	-0.00318904	0.0028052	0.258078	0.00129024	0.00152328	0.398827	0.00229347	0.00230216	0.321328
cg13511777	-0.00158856	0.00283987	0.577042	0.00108627	0.00154211	0.48267	-0.00151516	0.00233062	0.516975
cg13511810	0.00133388	0.00280736	0.635632	0.00158357	0.00152445	0.301185	-0.001593	0.00230393	0.490755
cg13511842	0.0125638	0.0126493	0.322775	-0.000817641	0.00686886	0.905464	-0.00607047	0.010381	0.559902
cg13511862	-0.00195585	0.00467509	0.676502	0.00226403	0.00253867	0.374438	-0.000595592	0.00383674	0.876921
cg13511885	-0.000692583	0.00713672	0.922867	-0.00431238	0.00387539	0.268237	0.00127379	0.00585693	0.828234
cg13511888	0.0276792	0.0758314	0.715805	-0.059663	0.041178	0.15021	-0.0394601	0.0622331	0.527352
cg13511889	-0.00476071	0.0077416	0.539857	0.00647337	0.00420385	0.126465	0.00402499	0.00635335	0.527708
cg13511936	-0.0168974	0.0229816	0.463748	0.0143042	0.0124795	0.254193	0.0275606	0.0188605	0.146787
cg13511947	-0.00693084	0.0130446	0.596269	0.00272812	0.00708348	0.700879	-0.00162284	0.0107054	0.879787
cg13511949	-0.00819503	0.0191944	0.67025	-0.0079055	0.010423	0.449791	0.0187794	0.0157524	0.235762
cg13512005	-0.0118989	0.0159656	0.45769	0.00432946	0.00866964	0.618508	0.0139737	0.0131026	0.288539
cg13512032	-0.00509715	0.00718488	0.479561	-0.00154431	0.00390154	0.693005	0.0013751	0.00589646	0.816034
cg13512069	0.00273662	0.00283777	0.336982	-0.0011341	0.00154097	0.463318	-0.00110586	0.00232889	0.635841
cg13512144	-0.00311286	0.00765645	0.685116	0.0025004	0.00415761	0.548809	0.00344808	0.00628347	0.584286
cg13512163	-0.0003294	0.0170862	0.984654	0.00622339	0.00927815	0.503781	-0.00628186	0.0140222	0.655039
cg13512204	0.0194065	0.00871976	0.0280817	-0.0112497	0.00473501	0.0192381	-0.012708	0.0071561	0.0785269
cg13512230	0.0165829	0.0185858	0.374215	-0.000457644	0.0100925	0.963914	-0.0080221	0.0152529	0.59999
cg13512303	0.00126869	0.00701473	0.85681	0.00251335	0.00380914	0.510748	0.0012531	0.00575682	0.828087
cg13512321	0.0275883	0.0185309	0.13941	0.00408804	0.0100627	0.685343	-0.0105063	0.0152079	0.491117
cg13512333	-0.0240407	0.0197546	0.22622	0.00869703	0.0107271	0.41926	0.0178764	0.0162121	0.272583
cg13512374	0.0191574	0.0129846	0.142964	-0.0156388	0.00705093	0.0286114	-0.00174064	0.0106562	0.870546
cg13512394	-0.00290052	0.0103323	0.779449	0.00708475	0.00561063	0.209354	0.000995858	0.00847944	0.906723
cg13512477	-0.00857032	0.0272172	0.753444	0.000663727	0.0147795	0.964262	0.0173373	0.0223365	0.439303
cg13512478	0.00509815	0.0209176	0.807897	0.00555942	0.0113587	0.625504	-0.00805469	0.0171666	0.63985
cg13512537	-0.0130216	0.00932791	0.165532	-0.0021224	0.00506525	0.676025	0.0122003	0.0076552	0.113866
cg13512607	-0.00615929	0.0196168	0.754131	0.00141976	0.0106523	0.894214	0.0107668	0.016099	0.505034
cg13512799	-0.0258082	0.0148827	0.0857	0.00839526	0.00808161	0.301171	0.0202326	0.0122139	0.100465
cg13512802	0.00546664	0.00833504	0.513282	0.00127567	0.0045261	0.778591	-0.00612511	0.00684037	0.37251
cg13512830	0.00611612	0.00996434	0.540614	0.00634127	0.00541084	0.243747	-0.00168712	0.0081775	0.836929
cg13512849	-0.00183403	0.00669789	0.784735	0.00130905	0.00363709	0.7196	-0.00246588	0.0054968	0.654601
cg13512883	0.00769242	0.00788067	0.33115	-0.00585908	0.00427937	0.173743	-0.00989778	0.00646748	0.128791
cg13512890	-0.0549559	0.0235998	0.0217045	0.00549879	0.0128152	0.668702	0.040405	0.0193678	0.0392728
cg13512927	-0.00627779	0.0125663	0.618373	-0.00574945	0.00682376	0.401301	0.000274899	0.0103129	0.978782
cg13512937	-0.0188092	0.0139082	0.179027	0.005396	0.00755243	0.476449	0.0121468	0.0114141	0.289574
cg13512948	0.000124301	0.00774386	0.987222	-0.00152299	0.00420508	0.717914	-0.00259283	0.0063552	0.684077
cg13512951	-0.0243554	0.018792	0.19767	0.00294362	0.0102044	0.773534	0.0378657	0.0154221	0.0156432
cg13512977	0.00629794	0.00686968	0.361267	-0.00703394	0.00373038	0.0619893	-0.00443327	0.00563779	0.433354
cg13512987	-0.0104621	0.00788382	0.187245	-0.00752316	0.00428108	0.0816481	0.0119142	0.00647007	0.0682523
cg13513083	-0.0134604	0.0078977	0.0911401	0.0016846	0.00428862	0.695222	0.0111772	0.00648146	0.0874297
cg13513091	-0.00458462	0.00773201	0.554438	-0.00135385	0.00419864	0.747725	0.00611993	0.00634548	0.336933
cg13513097	0.000363993	0.00996123	0.970917	-0.00547357	0.00540916	0.313803	0.00470822	0.00817495	0.565837
cg13513157	0.00651548	0.00933547	0.486695	-0.000757469	0.00506936	0.881495	-0.00306261	0.0076614	0.69012
cg13513171	-0.00303815	0.00715384	0.671893	-0.00390223	0.00388469	0.317335	0.00586587	0.00587099	0.319926
cg13513188	0.00927754	0.0100877	0.359748	-0.0093561	0.00547783	0.0904581	0.00253186	0.00827873	0.760314
cg13513229	-0.0412546	0.0201097	0.0425959	0.0213448	0.01092	0.0531616	0.0388482	0.0165036	0.0203511
cg13513232	0.0155229	0.0211523	0.464594	-0.0176258	0.0114861	0.127771	0.00147172	0.0173592	0.93259
cg13513270	-0.000822587	0.00206861	0.691658	0.000594137	0.0011233	0.597926	0.000593764	0.00169766	0.727192
cg13513283	0.00787276	0.0075452	0.299045	0.000773048	0.0040972	0.850694	-0.010018	0.00619217	0.108558
cg13513288	-0.00305629	0.00342065	0.373549	-0.0015854	0.00185748	0.395227	-0.000354252	0.00280724	0.89981
cg13513346	-0.00722857	0.00940731	0.443897	0.00164854	0.00510837	0.747524	0.0117917	0.00772036	0.129545
cg13513349	-0.0066297	0.0108061	0.540802	-0.00461343	0.00586792	0.433434	0.00573603	0.00886829	0.519107
cg13513391	-0.00241941	0.00869353	0.781304	0.000540748	0.00472077	0.909013	-0.000368384	0.00713458	0.958914
cg13513395	0.00569741	0.00307163	0.0662954	-0.00171159	0.00166796	0.307069	-0.00544834	0.00252081	0.0328372
cg13513399	0.0287517	0.0199695	0.152769	-0.00898766	0.0108439	0.408998	-0.0106159	0.0163885	0.518487
cg13513411	0.00109808	0.00377813	0.771873	0.000488137	0.00205161	0.812379	0.000161085	0.00310063	0.958661
cg13513428	-0.0023236	0.0163996	0.887587	-0.00248525	0.00890532	0.780712	-0.000394878	0.0134588	0.976647
cg13513478	0.0210792	0.0140493	0.136382	-0.00659915	0.00762906	0.388921	-0.00946831	0.0115299	0.413312
cg13513498	-0.0164073	0.00706786	0.0221078	0.00356932	0.003838	0.35441	0.0109682	0.00580043	0.0612654
cg13513532	-0.000966596	0.00622439	0.876876	0.00392141	0.00337997	0.248484	-4.45933e-05	0.00510821	0.993051
cg13513539	0.00256492	0.00953472	0.788427	0.000431611	0.00517755	0.933715	0.000581638	0.00782492	0.940882
cg13513556	-0.00676817	0.00709131	0.341957	-0.00145701	0.00385073	0.705883	0.00856958	0.00581967	0.143736
cg13513637	0.00488031	0.00765707	0.525215	-0.000597063	0.00415795	0.886083	-0.00166791	0.00628398	0.791181
cg13513652	0.0171422	0.0123027	0.166318	-0.0102669	0.00668064	0.127211	-0.0117228	0.0100966	0.248128
cg13513668	0.0164849	0.019906	0.409386	0.0200688	0.0108094	0.0660427	-0.008867	0.0163364	0.588382
cg13513734	0.0474281	0.0674939	0.483727	0.0440245	0.0366506	0.232256	-0.0544571	0.0553907	0.327694
cg13513766	0.00151636	0.00360397	0.674759	-0.00224608	0.00195703	0.253583	-0.00119762	0.00295769	0.686325
cg13513769	-0.00557073	0.0135797	0.682438	0.0059204	0.00737404	0.42378	0.0080988	0.0111445	0.468949
cg13513797	0.00577531	0.00297912	0.0551132	-0.00517825	0.00161773	0.00179085	-0.0015196	0.0024449	0.53553
cg13513804	-0.00360338	0.00677722	0.596013	0.00303044	0.00368017	0.412034	0.00733079	0.0055619	0.19023
cg13513847	-0.0088404	0.0121193	0.467278	0.000975851	0.00658104	0.882392	0.011413	0.00994603	0.253668
cg13513849	0.00483898	0.0099169	0.626555	0.00688515	0.00538509	0.203744	-0.00698462	0.00813857	0.392642
cg13513864	-0.00101348	0.0028621	0.723938	0.000326386	0.00155418	0.834052	-6.89831e-05	0.00234886	0.976624
cg13513907	0.0108112	0.00657587	0.103016	-0.00338278	0.00357084	0.345544	-0.0113365	0.00539667	0.0379575
cg13514002	-0.00587943	0.0114437	0.608443	0.000236346	0.00621417	0.96973	0.00708728	0.00939158	0.452076
cg13514037	-0.00781286	0.011563	0.500664	0.00239162	0.00627896	0.704016	0.00767081	0.00948949	0.420635
cg13514042	-0.000272352	0.00856871	0.974702	-0.010552	0.00465299	0.0252958	0.00925835	0.00703214	0.190718
cg13514049	0.00660701	0.0142626	0.644108	-0.00370799	0.00774491	0.633056	0.00170037	0.011705	0.884765
cg13514050	0.000678479	0.00218009	0.756225	-0.00018758	0.00118383	0.874392	0.00089912	0.00178915	0.616292
cg13514070	0.0367587	0.0185187	0.0496394	-0.027061	0.0100561	0.00823548	-0.0331541	0.0151979	0.031275
cg13514100	0.00549277	0.0067386	0.416765	0.000834932	0.0036592	0.819935	-0.00117202	0.00553021	0.832554
cg13514129	0.00397692	0.00616709	0.520359	0.000540235	0.00334886	0.872138	-0.00282947	0.00506118	0.577262
cg13514165	0.00668667	0.020571	0.745759	0.00375308	0.0111705	0.737525	-0.00308553	0.0168822	0.855316
cg13514175	-0.0291242	0.0152532	0.0588177	0.00425852	0.00828281	0.608186	0.00455067	0.012518	0.716906
cg13514178	-0.00624884	0.00768368	0.417825	0.00180558	0.0041724	0.666049	0.00572992	0.00630582	0.36551
cg13514182	-0.00734113	0.00756644	0.334064	0.00511489	0.00410874	0.215821	0.00573437	0.0062096	0.357784
cg13514226	0.0285648	0.0156121	0.0700096	-0.0165854	0.00847771	0.0529587	-0.0166023	0.0128125	0.197761
cg13514252	-0.0213044	0.00725921	0.00406354	-0.000658684	0.0039419	0.8676	0.0136702	0.00595746	0.023652
cg13514324	-0.00397515	0.00670552	0.55452	-0.00321885	0.00364124	0.378625	0.00552559	0.00550306	0.317537
cg13514376	0.00311166	0.00890073	0.72731	0.0116841	0.00483328	0.0172745	-0.0103382	0.00730462	0.159806
cg13514532	-0.00330018	0.0133721	0.805526	-0.00265838	0.00726132	0.714992	0.00222483	0.0109741	0.839718
cg13514538	-0.00268045	0.00525908	0.611297	-0.000167535	0.00285579	0.953325	0.00256923	0.00431601	0.55288
cg13514562	0.024445	0.010527	0.0220664	-0.00642178	0.00571636	0.263711	-0.0134396	0.00863923	0.122664
cg13514578	0.000723761	0.0037004	0.845292	-0.000118991	0.00200939	0.952886	-0.000501103	0.00303683	0.86924
cg13514641	0.0263481	0.0155428	0.0928682	-0.00763119	0.00844009	0.367887	-0.0196669	0.0127556	0.125989
cg13514718	0.00339225	0.0143185	0.813165	0.00243477	0.00777526	0.754764	-0.0104857	0.0117509	0.37416
cg13514772	0.00454034	0.00668929	0.498723	-0.00335401	0.00363242	0.357845	-0.00365633	0.00548974	0.506787
cg13514778	0.000976019	0.00577188	0.866029	-0.000494815	0.00313425	0.874846	0.00106753	0.00473684	0.822112
cg13514824	0.00842708	0.00618193	0.175609	-0.000772359	0.00335692	0.818457	-0.00752198	0.00507336	0.141029
cg13514836	-0.200861	0.121628	0.101502	-0.0251868	0.0660467	0.70368	0.0781683	0.0998174	0.435244
cg13514907	0.00436231	0.00827851	0.599294	0.00524197	0.0044954	0.246107	0.00300735	0.00679397	0.658888
cg13514951	0.0149414	0.00766358	0.0537617	-0.00480908	0.00416148	0.250342	-0.00774942	0.00628932	0.220518
cg13514954	-0.0179452	0.0766706	0.815376	-0.0173915	0.0416338	0.676961	0.0117232	0.0629218	0.852542
cg13514955	-0.00292224	0.00253861	0.252181	0.00226365	0.00137852	0.103428	0.00210538	0.00208338	0.314444
cg13515021	0.0160057	0.00950241	0.0949431	-0.00759094	0.00516001	0.144116	-0.0114273	0.00779841	0.145683
cg13515047	-0.00327663	0.00217789	0.135319	0.00321391	0.00118264	0.00764163	0.00106487	0.00178734	0.552545
cg13515064	0.00826089	0.0122068	0.49999	-0.00627223	0.00662857	0.346099	-0.00995389	0.0100179	0.322591
cg13515074	0.0274756	0.014232	0.0561129	-0.0034775	0.00772829	0.653618	-0.0221365	0.0116799	0.0606815
cg13515094	0.000822837	0.00383457	0.830489	0.00213899	0.00208225	0.306558	-0.0032027	0.00314694	0.311045
cg13515095	-0.00516485	0.0127802	0.686902	0.00229477	0.0069399	0.741528	-0.0025005	0.0104884	0.812009
cg13515104	0.00506196	0.00829463	0.542942	0.00288951	0.00450416	0.52252	-0.000796833	0.00680721	0.907028
cg13515118	-0.000478587	0.0106659	0.964292	-0.000121221	0.00579179	0.98334	-0.00032194	0.00875323	0.970727
cg13515142	-0.0226631	0.00808555	0.00598702	0.00945561	0.00439062	0.0334555	0.0111075	0.00663562	0.0969874
cg13515229	0.0196985	0.0089311	0.0294914	0.00157431	0.00484978	0.746088	-0.0159481	0.00732955	0.0317052
cg13515233	-0.00681539	0.00684549	0.321628	-0.00321678	0.00371724	0.38872	0.00548877	0.00561793	0.330709
cg13515254	0.00437648	0.00729474	0.549773	-0.00530656	0.0039612	0.183125	-0.00585164	0.00598662	0.33049
cg13515269	-0.0261422	0.0118245	0.0291158	0.00437267	0.00642096	0.497303	0.0230426	0.0097041	0.0193038
cg13515351	0.0151266	0.0142903	0.292137	0.00139759	0.00775993	0.857403	-0.0100855	0.0117277	0.391677
cg13515395	-0.00429662	0.0196711	0.827504	-0.0166594	0.0106818	0.121724	0.0117653	0.0161436	0.467677
cg13515515	-0.00706801	0.0110581	0.524042	-0.00566429	0.00600479	0.347597	0.015557	0.00907514	0.0893001
cg13515584	0.003067	0.00933725	0.743181	-0.00246834	0.00507032	0.627354	-0.0071276	0.00766286	0.354331
cg13515601	0.0154431	0.0162102	0.34284	-0.0098723	0.00880247	0.264501	-0.00938865	0.0133033	0.481843
cg13515605	0.00116529	0.00255505	0.649237	0.00131763	0.00138744	0.344355	-0.00148112	0.00209687	0.481463
cg13515674	-0.00257194	0.00261004	0.326589	0.000191868	0.00141731	0.892563	9.29813e-05	0.002142	0.965455
cg13515755	-0.0266051	0.0165898	0.111648	0.0148486	0.00900863	0.102152	0.0110084	0.0136149	0.420516
cg13515764	-0.00779532	0.00789099	0.325381	0.00246182	0.00428497	0.566786	0.00338711	0.00647595	0.602006
cg13515774	0.0040069	0.00329094	0.225999	0.000144041	0.00178705	0.935904	-0.00319617	0.0027008	0.239194
cg13515783	0.00555954	0.00789093	0.482581	-0.00711359	0.00428494	0.0997348	-0.00233883	0.0064759	0.718673
cg13515802	0.00349047	0.00636291	0.584416	0.00180491	0.00345519	0.602459	-0.00370928	0.00522189	0.479001
cg13515808	0.0344417	0.0137479	0.0137024	-0.000245171	0.00746541	0.973861	-0.0208679	0.0112826	0.0670612
cg13515834	0.00204463	0.00627777	0.745275	-0.00176313	0.00340896	0.606052	-0.00205297	0.00515202	0.69105
cg13515842	-0.00218981	0.0163165	0.893483	-0.00998005	0.00886019	0.262451	0.0146511	0.0133905	0.276286
cg13515849	-0.00581084	0.00832615	0.486711	-0.000947416	0.00452128	0.834409	0.00140068	0.00683308	0.837963
cg13515856	0.00298711	0.0185542	0.872394	-0.00151187	0.0100753	0.880995	0.00158639	0.015227	0.917214
cg13515868	0.00497687	0.00746958	0.506623	-0.00044491	0.00405614	0.912857	-0.00839936	0.0061301	0.17342
cg13515875	0.0117015	0.01699	0.492444	-0.0126755	0.00922593	0.172266	-0.00128232	0.0139433	0.926892
cg13515894	0.00987845	0.00765725	0.199729	-0.0104818	0.00415805	0.0131407	-0.0082939	0.00628412	0.189636
cg13515917	-0.00412889	0.0100419	0.68175	0.00599903	0.00545296	0.273673	-0.00132993	0.00824115	0.872093
cg13515990	0.00529156	0.0128806	0.682007	-0.00716965	0.00699444	0.307588	-0.00273141	0.0105708	0.796588
cg13515998	-0.0131924	0.0102028	0.198713	0.00270279	0.00554032	0.626635	-0.00157123	0.00837318	0.851496
cg13516017	0.00559523	0.0125787	0.657327	-0.00796317	0.00683052	0.246208	-0.0052022	0.0103231	0.615312
cg13516087	0.00147627	0.00349025	0.673143	-0.0018921	0.00189528	0.320315	-0.00136042	0.00286436	0.635768
cg13516090	-0.00290199	0.00892197	0.745599	-0.000774977	0.00484482	0.873206	0.00200846	0.00732205	0.784366
cg13516213	-0.00991257	0.0112069	0.378353	0.00182649	0.00608559	0.764642	0.00400007	0.00919725	0.664473
cg13516249	-0.0192726	0.010124	0.0595693	0.00380564	0.00549755	0.490244	0.00959893	0.00830854	0.250467
cg13516283	-0.00176783	0.0120646	0.883771	0.00191184	0.00655135	0.770971	-0.00175612	0.00990117	0.859548
cg13516362	-0.00255895	0.0091945	0.781295	0.000567932	0.00499281	0.909643	-0.00153405	0.00754571	0.839276
cg13516378	-0.033196	0.0559975	0.554523	0.0419294	0.0304078	0.170722	0.0352571	0.0459558	0.44461
cg13516390	0.00232373	0.00243703	0.342422	0.000658864	0.00132336	0.619567	-0.00094534	0.00200001	0.637387
cg13516414	-0.0038271	0.0122193	0.75472	-0.00411878	0.00663531	0.536057	0.00451301	0.0100281	0.653569
cg13516479	0.00771221	0.0144305	0.594118	-0.00726224	0.00783609	0.356075	-0.0162546	0.0118428	0.172692
cg13516508	0.00177442	0.0164642	0.914371	-0.000450636	0.0089404	0.959891	-0.00166768	0.0135118	0.901997
cg13516513	0.00560922	0.00743479	0.452188	-0.00534377	0.00403725	0.188374	-0.00419792	0.00610156	0.492897
cg13516541	0.00658777	0.00836593	0.432711	-0.00619377	0.00454288	0.17554	-0.00287327	0.00686573	0.676402
cg13516624	-0.00768536	0.00918138	0.404374	0.00174236	0.00498568	0.727402	0.00583487	0.00753494	0.44037
cg13516635	-0.00965114	0.0137843	0.485308	0.0117409	0.00748515	0.119622	0.0206439	0.0113124	0.0707313
cg13516704	0.00599991	0.006503	0.358215	0.000122726	0.00353126	0.972339	-0.00352472	0.00533686	0.510347
cg13516719	-0.00503678	0.0186324	0.787418	0.00774037	0.0101178	0.445893	-0.00101029	0.0152912	0.947442
cg13516746	-0.000250674	0.00316636	0.937043	0.000289715	0.0017194	0.866501	-0.000287285	0.00259856	0.91217
cg13516755	-0.00749173	0.0137717	0.587545	0.0130662	0.0074783	0.0833901	0.00423241	0.0113021	0.708767
cg13516763	-0.0128449	0.00918299	0.164695	0.00778694	0.00498656	0.121258	-0.000138289	0.00753626	0.985393
cg13516768	-0.0118496	0.0270056	0.661679	0.00444229	0.0146646	0.762518	0.0240107	0.0221629	0.281011
cg13516776	-0.00331169	0.00634895	0.602989	0.00126246	0.00344761	0.71493	0.00266609	0.00521043	0.609899
cg13516794	-0.00480323	0.00646404	0.459024	0.00104233	0.00351011	0.767064	0.000217396	0.00530489	0.967386
cg13516796	0.000677284	0.0027407	0.805275	0.00151949	0.00148826	0.309501	-0.000573405	0.00224923	0.79925
cg13516808	0.0123932	0.0189654	0.514821	0.00973653	0.0102986	0.346517	-0.00475989	0.0155645	0.760322
cg13516820	0.00251302	0.0044336	0.571996	-0.00187342	0.00240754	0.438152	-0.00120121	0.00363855	0.741927
cg13516876	-0.00899925	0.0140782	0.524001	0.007696	0.00764478	0.316288	0.00360569	0.0115537	0.755569
cg13516891	-0.00702723	0.0115076	0.542686	0.00516734	0.00624888	0.410072	0.00136573	0.00944404	0.885281
cg13517021	0.00742968	0.00812354	0.362409	-0.00318627	0.00441125	0.47164	-0.00220246	0.0066668	0.741754
cg13517032	0.0649564	0.0994081	0.514841	0.0105088	0.0539807	0.846005	0.04736	0.0815819	0.562751
cg13517056	-0.00298689	0.012949	0.818003	-0.00521586	0.00703159	0.459804	-0.00201839	0.010627	0.849713
cg13517065	-0.0332146	0.0178128	0.0648968	0.00705104	0.00967273	0.467575	0.0330409	0.0146186	0.0257773
cg13517118	0.0548633	0.0197403	0.00640951	0.00414614	0.0107194	0.699661	-0.0567586	0.0162004	0.000665017
cg13517124	0.00175864	0.00791327	0.82454	-0.00133531	0.00429707	0.75658	-0.00593613	0.00649424	0.362684
cg13517138	-0.00333285	0.00385088	0.38866	0.00319584	0.00209111	0.129309	0.00393474	0.00316033	0.215762
cg13517144	0.00208342	0.0110542	0.850853	-0.0175429	0.00600267	0.00421537	0.0086728	0.00907194	0.341167
cg13517213	0.014311	0.00841966	0.0920122	-0.00408021	0.00457205	0.374114	-0.00468965	0.00690981	0.498758
cg13517305	0.00683461	0.00277155	0.0152078	-0.00225117	0.00150501	0.137573	-0.00318294	0.00227455	0.164514
cg13517396	-0.0110238	0.0138603	0.428121	-0.00143617	0.00752642	0.849021	0.0114177	0.0113748	0.317691
cg13517398	-0.00395741	0.00411124	0.337868	-0.000549891	0.00223249	0.805899	0.00402815	0.003374	0.235093
cg13517474	0.00730485	0.0172109	0.67208	-0.00343111	0.00934589	0.714231	-0.0042717	0.0141246	0.762896
cg13517475	-0.00525861	0.0112101	0.63993	0.000298875	0.00608732	0.96093	0.00458764	0.00919987	0.619012
cg13517516	0.000965988	0.00301555	0.749322	-0.00199632	0.00163751	0.225406	-0.00218118	0.00247479	0.380044
cg13517567	0.00692671	0.00976452	0.479593	0.00328297	0.00530234	0.537094	-0.00136625	0.00801351	0.864936
cg13517600	0.00414509	0.0107355	0.700161	-0.00504267	0.0058296	0.388915	0.00385083	0.00881037	0.662911
cg13517605	-0.00788171	0.0193647	0.684789	0.00862687	0.0105155	0.413763	0.000197545	0.0158922	0.990105
cg13517725	0.00129183	0.0133607	0.923149	-0.000227301	0.00725513	0.975063	3.60875e-05	0.0109648	0.99738
cg13517754	-0.0165439	0.0205055	0.421522	-0.00768782	0.0111349	0.491382	0.0161517	0.0168284	0.339266
cg13517781	-0.0202992	0.0105096	0.0559951	-0.00605938	0.00570693	0.290671	0.0253862	0.00862498	0.00396141
cg13517826	0.00688875	0.00889143	0.440142	0.00245635	0.00482823	0.611949	-0.00700772	0.00729699	0.338982
cg13517866	-0.00191158	0.00558866	0.732969	-0.00124856	0.00303476	0.681564	0.00480565	0.00458648	0.297034
cg13517886	0.0116866	0.0111282	0.295938	0.00328625	0.00604285	0.587663	-0.0088244	0.00913266	0.33604
cg13517891	0.00264931	0.0119045	0.8243	-0.00502985	0.00646438	0.438188	0.00196244	0.00976972	0.841172
cg13517968	0.00770597	0.00835285	0.358258	-0.00765978	0.00453577	0.0941005	-0.00046339	0.00685499	0.946228
cg13517974	0.000471455	0.00282219	0.867635	0.000332704	0.00153251	0.828534	-0.000281125	0.0023161	0.903613
cg13518031	-0.00370637	0.00772324	0.632252	-0.00257268	0.00419388	0.540854	0.001308	0.00633828	0.836887
cg13518079	-0.00525498	0.0128355	0.683035	-0.00166362	0.00696995	0.811794	0.00398942	0.0105338	0.705622
cg13518121	-0.0124371	0.0112509	0.271384	0.00517228	0.00610948	0.399057	0.00798883	0.00923335	0.388804
cg13518149	-0.00527458	0.00427949	0.220381	0.00243423	0.00232385	0.297166	0.00314932	0.00351208	0.371831
cg13518164	-0.00145473	0.00686036	0.832461	0.000284619	0.00372532	0.939239	0.000669404	0.00563014	0.905574
cg13518195	-0.00470899	0.00780395	0.547477	0.00370676	0.00423771	0.383639	0.000141192	0.00640452	0.982452
cg13518211	-0.00186747	0.00348487	0.593125	-0.00213442	0.00189236	0.26181	0.000816267	0.00285995	0.775865
cg13518216	0.000192438	0.00358913	0.957338	0.00210768	0.00194897	0.281871	-0.00137301	0.00294551	0.64204
cg13518232	0.00444376	0.0153836	0.77323	0.00316875	0.00835363	0.705177	0.00835103	0.012625	0.509695
cg13518257	-0.00282515	0.00972417	0.771959	0.00340968	0.00528043	0.519805	0.00154212	0.0079804	0.847128
cg13518270	0.00527709	0.0147732	0.721622	-0.00298152	0.00802218	0.710861	-0.00699246	0.012124	0.565291
cg13518308	-0.00899992	0.0192231	0.64058	-0.00331993	0.0104385	0.751053	0.0119453	0.0157759	0.450557
cg13518327	-0.00548594	0.00304265	0.0741243	0.000612831	0.00165222	0.711416	0.00401652	0.00249703	0.110588
cg13518339	-0.00571915	0.00330758	0.0865958	0.00254646	0.00179609	0.159081	0.00573996	0.00271445	0.0367233
cg13518366	-0.0187723	0.0104274	0.0745559	-0.000462768	0.00566229	0.935011	0.010881	0.00855751	0.206226
cg13518385	0.025566	0.0137804	0.066239	-0.0171505	0.00748304	0.023814	-0.0179705	0.0113092	0.114928
cg13518390	-0.00233896	0.00465824	0.616592	-0.00344174	0.00252952	0.176412	0.00569087	0.00382291	0.139448
cg13518405	0.0190293	0.0138692	0.172839	-0.0049847	0.00753126	0.50944	-0.00890774	0.0113821	0.435539
cg13518437	-0.00387148	0.00399595	0.334745	0.000130914	0.00216989	0.952001	0.00320639	0.00327939	0.330347
cg13518442	0.0135658	0.00895852	0.13282	-0.00118203	0.00486466	0.808472	-0.00871396	0.00735204	0.238476
cg13518461	0.00565311	0.00539606	0.297103	-0.00453121	0.00293017	0.124881	-0.0039988	0.00442842	0.368506
cg13518488	-0.011687	0.00821221	0.157528	-0.000764694	0.0044594	0.864162	0.0125823	0.00673956	0.064573
cg13518524	-0.0105094	0.0097178	0.281858	0.000211452	0.00527697	0.968109	0.0102055	0.00797517	0.203356
cg13518529	-0.000152789	0.00839901	0.985519	0.00380916	0.00456084	0.405422	-0.000626817	0.00689287	0.927708
cg13518530	0.00188489	0.00512113	0.713535	-0.00154672	0.00278088	0.579206	-0.00102708	0.00420279	0.807391
cg13518533	0.0143817	0.00928941	0.124451	-0.0138276	0.00504435	0.007146	-0.00348272	0.0076236	0.648692
cg13518537	0.0418896	0.0216959	0.0560872	-0.0086828	0.0117813	0.462694	-0.0351783	0.0178053	0.0506915
cg13518540	0.00722867	0.00751001	0.337891	-0.00172757	0.00407809	0.672669	-0.00144726	0.00616329	0.814785
cg13518591	0.00407589	0.0146523	0.781402	-0.0103757	0.00795652	0.194941	-0.000963622	0.0120248	0.936275
cg13518611	0.00823171	0.00853554	0.336959	-0.00619033	0.00463498	0.184447	-0.0039209	0.00700492	0.576798
cg13518625	0.0108697	0.0165669	0.513124	0.00162115	0.00899619	0.857324	-0.00681637	0.0135961	0.617128
cg13518670	0.0278822	0.0186084	0.136902	-0.0339733	0.0101047	0.00106469	-0.0159256	0.0152715	0.299311
cg13518672	-0.00348002	0.0104828	0.74054	-0.00493958	0.00569237	0.387418	0.00026012	0.00860297	0.975934
cg13518677	-0.00879316	0.00906515	0.334176	0.000779211	0.00492256	0.874516	0.0106303	0.00743955	0.155868
cg13518687	0.00338394	0.00758122	0.656215	-0.00257359	0.00411676	0.533169	0.000151908	0.00622173	0.980565
cg13518792	0.00192407	0.00373406	0.607395	-0.00227132	0.00202767	0.265085	-0.00293266	0.00306445	0.340669
cg13518817	-0.0219093	0.010121	0.0325688	0.010773	0.00549591	0.0525029	0.0128756	0.00830606	0.123978
cg13518824	0.00256043	0.00927511	0.783024	-0.00220084	0.00503658	0.662989	0.00348485	0.00761186	0.647986
cg13518833	0.0203439	0.0173461	0.243401	-0.00326492	0.0094193	0.729539	-0.0161857	0.0142355	0.258012
cg13518852	0.00608721	0.0123413	0.622826	-0.00881482	0.00670157	0.191132	-0.00782228	0.0101282	0.441577
cg13518883	0.0242608	0.0157874	0.127234	-0.0158656	0.00857289	0.0668994	-0.0252608	0.0129564	0.0537591
cg13518988	-0.000156257	0.00224692	0.944684	0.0015013	0.00122013	0.221156	-0.0005428	0.001844	0.769037
cg13518992	0.0408336	0.0165146	0.0149453	7.56823e-05	0.00896777	0.993282	-0.0420114	0.0135531	0.00245979
cg13519035	0.0203203	0.0155353	0.193596	-0.00604232	0.00843597	0.475351	-0.0179129	0.0127494	0.162839
cg13519061	-0.0164681	0.012724	0.198289	0.00389198	0.00690942	0.574387	0.0238825	0.0104423	0.0241044
cg13519106	-0.0481864	0.0320473	0.135549	-0.00192538	0.0174023	0.912104	0.0462265	0.0263004	0.0815922
cg13519129	-0.00390486	0.00733555	0.595578	-0.000427753	0.00398336	0.914679	-0.00520295	0.00602012	0.389325
cg13519157	-0.0119781	0.0112368	0.28877	0.00407737	0.00610183	0.505392	0.0148468	0.00922179	0.110271
cg13519184	-0.00442095	0.00299947	0.143362	0.000504116	0.00162877	0.757522	0.00172102	0.00246159	0.485934
cg13519191	0.00478112	0.0120169	0.691499	0.00471193	0.00652541	0.471772	-0.000764185	0.00986197	0.938376
cg13519194	-0.008493	0.00748552	0.259013	0.00246607	0.00406479	0.545307	2.71082e-05	0.00614319	0.996487
cg13519197	-0.00650782	0.00839796	0.440045	0.000823868	0.00456027	0.856965	-0.000333911	0.00689201	0.961446
cg13519373	0.00394969	0.00593323	0.507003	-0.00661059	0.00322187	0.0425648	0.00200689	0.00486926	0.681028
cg13519445	-0.00704727	0.0101953	0.490878	0.00463331	0.00553625	0.404461	0.00490198	0.00836703	0.559164
cg13519449	-0.00550622	0.00905852	0.54454	-0.00859424	0.00491897	0.0834	0.0106831	0.00743412	0.153547
cg13519452	0.000358551	0.00631859	0.954851	-0.00049571	0.00343113	0.88539	0.00663612	0.00518552	0.203329
cg13519464	-0.00143244	0.00292853	0.625722	0.000652131	0.00159025	0.682545	-0.000860784	0.00240337	0.720913
cg13519536	-0.000979873	0.00313012	0.754838	-0.000727755	0.00169972	0.669371	0.00193731	0.00256882	0.452362
cg13519549	-0.0118971	0.0123167	0.336194	0.0126564	0.00668822	0.0610746	0.00574335	0.010108	0.571059
cg13519586	0.00176821	0.00963879	0.854785	-0.00857043	0.00523406	0.104398	0.00684567	0.00791033	0.388698
cg13519595	0.006955	0.0091086	0.446762	-0.00497683	0.00494616	0.316527	-0.00988502	0.00747522	0.188787
cg13519621	-0.0137237	0.0213735	0.522152	0.00159182	0.0116063	0.891162	-0.0010723	0.0175408	0.951365
cg13519647	-0.0073964	0.0109011	0.49888	0.00183129	0.00591953	0.75763	0.00755349	0.00894629	0.400326
cg13519653	-0.00096491	0.00691541	0.889286	0.00293346	0.00375522	0.436381	7.06284e-05	0.00567532	0.990093
cg13519696	-0.00783687	0.00902131	0.386899	-0.000459672	0.00489876	0.925412	0.00212812	0.00740358	0.774313
cg13519829	-0.0354401	0.0154303	0.0235241	0.0189379	0.00837896	0.0257797	0.0263784	0.0126633	0.0395627
cg13519834	-0.0260419	0.0197481	0.190005	0.0133557	0.0107236	0.215613	0.0230799	0.0162068	0.15725
cg13519851	-0.0522758	0.0197452	0.0092993	0.0205367	0.0107221	0.0580425	0.0425444	0.0162044	0.00988439
cg13519873	0.000518293	0.0132032	0.968758	-0.00458466	0.00716959	0.523854	0.000997981	0.0108355	0.926784
cg13519900	-0.00648684	0.00775572	0.404746	0.00578527	0.00421152	0.172334	0.00864045	0.00636494	0.177398
cg13519902	0.00261889	0.00959091	0.785319	-0.00505227	0.00520807	0.334132	0.00368221	0.00787104	0.640841
cg13519918	-0.00311265	0.0119522	0.795023	0.002209	0.00649028	0.734238	0.00571752	0.00980887	0.561158
cg13519935	0.000779592	0.00410353	0.849674	-0.000468848	0.0022283	0.83374	0.00164658	0.00336767	0.625858
cg13519953	0.00318313	0.00463565	0.49374	-0.00104239	0.00251726	0.679609	-0.00595242	0.00380437	0.120543
cg13519991	-0.0143063	0.0115468	0.217986	-0.00043376	0.00627014	0.944973	0.00711161	0.00947616	0.454572
cg13520011	0.0103374	0.0194799	0.596717	-0.0126448	0.010578	0.234505	0.00352373	0.0159867	0.825955
cg13520013	-0.00223252	0.00929274	0.810589	0.00363718	0.00504615	0.472573	0.00365914	0.00762633	0.63232
cg13520026	-0.00840431	0.0121509	0.490609	0.00893582	0.00659822	0.178423	0.00417602	0.009972	0.676198
cg13520053	-0.0163058	0.0109503	0.13933	0.000537808	0.00594623	0.928098	0.0103959	0.00898664	0.249853
cg13520076	0.0117097	0.021291	0.583445	0.00116904	0.0115615	0.919643	-0.00868928	0.017473	0.619972
cg13520090	0.0223601	0.011363	0.0516081	0.00148366	0.00617036	0.810429	-0.0211484	0.00932536	0.0252921
cg13520101	-0.0315254	0.0253918	0.21704	0.0118551	0.0137883	0.391771	0.0131311	0.0208385	0.529911
cg13520102	0.033209	0.0169431	0.0525212	0.00290845	0.00920045	0.75251	-0.0183249	0.0139048	0.190281
cg13520171	0.00433172	0.00354494	0.22434	-0.0002799	0.00192498	0.884658	-0.00260009	0.00290925	0.373416
cg13520261	-0.00747727	0.00568067	0.190821	0.00462303	0.00308472	0.13682	0.000374053	0.00466199	0.936196
cg13520278	0.00824051	0.00898625	0.361142	-0.00150537	0.00487972	0.758289	-0.00340397	0.00737481	0.645303
cg13520315	5.65136e-05	0.00243959	0.981561	-4.58556e-05	0.00132475	0.97245	0.000358257	0.00200212	0.858315
cg13520324	-0.019145	0.0112574	0.091832	0.0125742	0.006113	0.042056	0.013595	0.00923868	0.144003
cg13520327	-0.0245568	0.0146574	0.0966996	0.00889108	0.00795929	0.266399	0.0212564	0.012029	0.0799859
cg13520342	-0.00942352	0.00869055	0.280585	-0.00243288	0.00471915	0.607214	0.00809722	0.00713213	0.258711
cg13520377	0.0330956	0.0242844	0.175718	-0.00508754	0.0131869	0.700389	-0.0237749	0.0199296	0.23546
cg13520394	0.001843	0.00464387	0.692235	-0.000693251	0.00252172	0.7839	0.00202455	0.00381112	0.596336
cg13520419	0.0014344	0.0230675	0.95053	0.00579807	0.0125261	0.644366	-0.0229204	0.0189309	0.228591
cg13520475	0.0622288	0.0360701	0.0872964	-0.018044	0.0195868	0.358945	-0.045949	0.0296019	0.123479
cg13520520	-0.0205528	0.0070719	0.00442388	0.00881764	0.00384019	0.0235622	0.0103267	0.00580374	0.0779483
cg13520525	-0.00167214	0.00479215	0.727806	-0.00226794	0.00260224	0.385361	-0.00147629	0.0039328	0.708102
cg13520531	-0.00234329	0.0150862	0.876849	-0.000257248	0.00819214	0.975006	-0.00380644	0.0123809	0.759087
cg13520532	0.0189838	0.0184294	0.305232	-0.00761697	0.0100076	0.448213	-0.00587189	0.0151246	0.698593
cg13520547	-0.00191225	0.015535	0.902258	-0.0031261	0.00843585	0.711668	-0.00234451	0.0127492	0.854435
cg13520575	0.0101385	0.0169639	0.551303	-0.00147053	0.00921177	0.873461	-0.0133986	0.0139219	0.337954
cg13520604	-0.0117935	0.0146149	0.421438	0.00296741	0.00793619	0.709192	0.00580287	0.0119941	0.629482
cg13520631	-0.0330247	0.0218412	0.133393	0.00375194	0.0118603	0.75234	0.0156662	0.0179246	0.38402
cg13520651	-0.0100582	0.00876702	0.253754	0.0101684	0.00476068	0.0349044	0.00897318	0.00719489	0.214988
cg13520715	0.00447783	0.00662749	0.500684	0.00103872	0.00359887	0.773413	-0.00628438	0.00543903	0.250421
cg13520736	-0.06178	0.032725	0.0616807	0.0269377	0.0177704	0.132418	0.044287	0.0268566	0.101997
cg13520744	-0.00803624	0.0208658	0.700878	0.00407626	0.0113306	0.719719	0.00358799	0.0171241	0.834423
cg13520770	-0.00253926	0.0154463	0.869724	0.00580927	0.00838767	0.490023	-0.00324815	0.0126764	0.798247
cg13520771	-0.00496779	0.00380338	0.194226	0.00452133	0.00206531	0.0306971	0.00279279	0.00312134	0.37288
cg13520782	-0.000967266	0.00218775	0.659265	0.00169838	0.00118799	0.15566	0.00220137	0.00179544	0.222782
cg13520845	-0.0255174	0.00810513	0.00211423	-0.00182558	0.00440125	0.679106	0.0255152	0.00665169	0.000209063
cg13520904	-0.00605029	0.00769216	0.433235	-0.0045445	0.004177	0.278982	0.00651955	0.00631278	0.303984
cg13520922	-0.00272244	0.0225348	0.904061	0.0131327	0.0122369	0.285525	0.0108139	0.0184938	0.559926
cg13520925	0.0385123	0.0294595	0.193838	0.00513065	0.0159971	0.749028	-0.0359666	0.0241767	0.139703
cg13520942	0.00239019	0.0073725	0.7464	-0.00291692	0.00400342	0.467791	-0.00481387	0.00605044	0.427965
cg13521002	0.00626458	0.0106485	0.557533	-0.000392724	0.00578236	0.945975	-0.00213138	0.00873898	0.807767
cg13521045	-0.00116841	0.0167733	0.944592	-0.00117299	0.00910826	0.897765	-0.00457095	0.0137655	0.740476
cg13521048	0.00612762	0.0110711	0.581059	0.00252606	0.00601184	0.675173	-0.000844427	0.00908579	0.926121
cg13521077	-0.00447192	0.015069	0.767207	-0.0114694	0.00818277	0.163835	0.00762489	0.0123667	0.538796
cg13521095	0.00489727	0.00666626	0.464125	-0.00322728	0.00361992	0.374588	-0.000195725	0.00547085	0.971526
cg13521097	-0.00594523	0.00318381	0.0645171	0.000812882	0.00172887	0.639157	0.00322613	0.00261288	0.219572
cg13521124	-0.000785358	0.00521236	0.88051	0.00114504	0.00283042	0.686596	0.000384009	0.00427766	0.928633
cg13521153	0.0203335	0.0167627	0.22772	-0.0254771	0.00910248	0.00605645	0.00573831	0.0137567	0.677398
cg13521229	0.000603104	0.00286232	0.833508	-0.000256656	0.0015543	0.869148	-0.00267255	0.00234904	0.257709
cg13521251	-0.0213269	0.016994	0.212152	0.00644622	0.00922812	0.486313	0.0263735	0.0139466	0.0612511
cg13521254	0.0147977	0.0162999	0.365946	-0.00778531	0.00885117	0.381005	-0.0108832	0.0133769	0.417641
cg13521267	0.00940486	0.0182857	0.608054	-0.00583901	0.00992951	0.557707	-0.0105507	0.0150066	0.4835
cg13521286	-0.025904	0.0139085	0.0652075	0.0104738	0.00755262	0.168315	0.0133317	0.0114144	0.245343
cg13521315	0.0133998	0.0178946	0.455564	-0.0151613	0.00971714	0.12157	-0.00468591	0.0146857	0.75027
cg13521319	0.00712789	0.00779626	0.362575	-0.00305993	0.00423353	0.471346	-0.00128569	0.00639821	0.841113
cg13521325	-0.00145663	0.00652862	0.82386	-0.00287685	0.00354518	0.418841	-0.000679124	0.00535788	0.899368
cg13521328	-0.000759039	0.00681556	0.911527	1.8978e-05	0.00370099	0.995918	0.00276525	0.00559337	0.622023
cg13521358	0.0249626	0.00897033	0.00634431	-0.000868829	0.00487107	0.858764	-0.0221143	0.00736173	0.00330015
cg13521367	0.00260885	0.00610944	0.6702	0.000722286	0.00331756	0.828054	-0.00397378	0.00501388	0.429742
cg13521435	-0.0059426	0.0080398	0.461392	0.00372075	0.00436578	0.395925	0.00367138	0.00659807	0.579046
cg13521538	0.0328332	0.016516	0.0493005	-0.00700054	0.00896854	0.436734	-0.0213627	0.0135543	0.117878
cg13521620	-0.0118131	0.0157997	0.45625	0.00046434	0.00857959	0.956937	0.0145715	0.0129665	0.26355
cg13521643	-0.0710342	0.062132	0.255405	0.00308862	0.033739	0.927226	0.0428221	0.0509903	0.402837
cg13521672	0.00190156	0.00226327	0.402627	-0.000216421	0.001229	0.860543	-0.000514321	0.00185741	0.782375
cg13521677	0.0104283	0.0085794	0.226776	-0.00364863	0.0046588	0.435211	-0.0104178	0.00704092	0.141835
cg13521678	0.00239789	0.00865109	0.782164	-0.000518354	0.00469772	0.91234	-0.00495186	0.00709975	0.486981
cg13521687	-0.0185735	0.00846782	0.0303814	0.00139892	0.0045982	0.761526	0.00996005	0.00694934	0.154626
cg13521739	-0.0170241	0.0080426	0.0365369	0.00340916	0.0043673	0.436709	0.00985574	0.00660037	0.138245
cg13521769	0.000891676	0.00812722	0.912835	-0.00193168	0.00441325	0.662462	-0.00425226	0.00666982	0.5251
cg13521797	-0.00685305	0.0108606	0.529349	0.0083239	0.00589754	0.160944	0.00770552	0.00891305	0.389183
cg13521831	0.0137146	0.0156465	0.382652	0.00550235	0.00849638	0.518586	-0.0160762	0.0128407	0.213237
cg13521836	0.0102992	0.00418489	0.0154073	-0.00148273	0.00227248	0.515457	-0.00629763	0.00343444	0.0694064
cg13521840	0.0100361	0.00453507	0.0289625	-0.000121671	0.00246264	0.960685	-0.00684346	0.00372183	0.0686515
cg13521842	-0.0196241	0.0175166	0.26502	-0.00326117	0.00951186	0.732363	0.0169517	0.0143754	0.240859
cg13521869	0.00299431	0.0089697	0.739147	-0.000837971	0.00487074	0.863721	-0.00399432	0.00736123	0.588491
cg13521889	0.00472902	0.00850532	0.579335	0.00387545	0.00461857	0.403232	-0.0060653	0.00698012	0.386772
cg13521891	-0.00493935	0.00281927	0.0825617	0.0022575	0.00153092	0.143176	0.0015403	0.00231371	0.506978
cg13521899	0.172056	0.0547505	0.00215271	-0.0718413	0.0297307	0.0173204	-0.126583	0.0449325	0.00574468
cg13521908	-0.00905355	0.00585085	0.124642	-0.000637228	0.00317714	0.841408	0.0105637	0.00480166	0.0298966
cg13521913	0.0239776	0.011927	0.0468397	0.00561228	0.00647662	0.388078	-0.0147698	0.00978822	0.134183
cg13521940	0.00592805	0.00421339	0.16226	-0.000614452	0.00228796	0.788772	-0.00236059	0.00345783	0.496245
cg13521941	-0.0087936	0.0124904	0.482903	0.00589092	0.00678256	0.38699	0.00584764	0.0102506	0.569524
cg13521944	0.0288167	0.0246033	0.244027	0.00137228	0.0133601	0.918376	-0.0128661	0.0201913	0.525314
cg13521967	-0.00249136	0.00213456	0.245671	0.000809105	0.00115911	0.486625	0.00147771	0.00175178	0.400753
cg13521973	-0.00345216	0.00446423	0.441007	0.00304149	0.00242417	0.212263	-0.00129561	0.00366369	0.724289
cg13521975	0.0290776	0.0271585	0.286665	-0.009381	0.0147476	0.526031	-0.0364449	0.0222883	0.104875
cg13521991	-0.00489345	0.00747187	0.513889	0.00279886	0.00405738	0.491761	-0.000553021	0.00613199	0.928303
cg13522051	-0.00364688	0.0164784	0.825259	-0.00184669	0.00894812	0.836878	0.0136486	0.0135234	0.315068
cg13522054	-0.00382131	0.0102485	0.709966	0.00422631	0.00556515	0.449223	0.00489629	0.0084107	0.561657
cg13522057	-0.0199944	0.0105072	0.0596644	0.00696772	0.00570563	0.224621	0.0228276	0.00862301	0.00930511
cg13522114	-0.0117973	0.0163838	0.473017	0.0110276	0.00889676	0.217793	-0.00684003	0.0134458	0.611974
cg13522118	0.00901541	0.0133491	0.500866	0.00541641	0.00724884	0.456531	-0.00574683	0.0109553	0.600937
cg13522144	0.00240661	0.0068717	0.726843	-0.0013331	0.00373148	0.721582	0.00326694	0.00563944	0.56357
cg13522151	-8.51723e-05	0.00282412	0.975995	-3.32176e-05	0.00153356	0.982758	-0.001046	0.00231769	0.652653
cg13522162	0.00114808	0.00229115	0.617306	-0.000942513	0.00124414	0.450335	-0.00132338	0.0018803	0.483035
cg13522186	-0.000749045	0.00234551	0.750065	0.00128634	0.00127366	0.314735	-0.000108659	0.00192491	0.955087
cg13522187	0.00265329	0.00671784	0.693636	-0.00219161	0.00364793	0.549222	-0.00300015	0.00551317	0.58742
cg13522244	-0.00207975	0.00466802	0.656812	-0.00177253	0.00253483	0.485859	0.000345447	0.00383093	0.928314
cg13522302	-0.00308985	0.0137479	0.82259	0.00923764	0.00746537	0.218574	-0.00163303	0.0112825	0.885181
cg13522359	-0.0227293	0.0132398	0.0888412	0.00500343	0.00718949	0.487936	0.0265632	0.0108656	0.0160846
cg13522370	-0.256903	0.133832	0.0574993	0.0552752	0.0726734	0.448525	0.111736	0.109833	0.311231
cg13522406	-0.0120087	0.0121971	0.327002	-0.000948427	0.00662327	0.886397	0.0130604	0.0100099	0.194701
cg13522448	0.00829336	0.00653351	0.206992	-0.0021205	0.00354783	0.551275	-0.00700323	0.0053619	0.19424
cg13522462	-0.00893635	0.0109834	0.417617	-0.00319381	0.00596419	0.593387	0.00981776	0.00901378	0.278449
cg13522466	-0.0116948	0.0119092	0.328257	0.00274441	0.00646692	0.67212	0.00980697	0.00977357	0.317862
cg13522575	-0.0440542	0.0309653	0.157654	-0.00227504	0.0168148	0.892622	0.0311981	0.0254125	0.222193
cg13522588	0.019071	0.0193064	0.325415	-0.0118121	0.0104838	0.262321	-0.0292516	0.0158443	0.0675536
cg13522684	-0.00240717	0.00910298	0.791937	-0.000289687	0.00494311	0.953374	0.00650669	0.00747061	0.385666
cg13522835	0.00229026	0.00473699	0.629712	0.00089096	0.00257228	0.729727	-0.00257473	0.00388753	0.509162
cg13522882	0.00110389	0.00382779	0.773593	0.000136841	0.00207857	0.947629	-0.00196235	0.00314138	0.533475
cg13522891	0.0169245	0.0106158	0.113744	0.00162972	0.0057646	0.777929	-0.00948773	0.00871214	0.278523
cg13522997	-0.0140108	0.0121077	0.249707	-0.00251595	0.00657475	0.702704	0.0141169	0.00993653	0.158231
cg13523014	-0.00383423	0.00372551	0.305651	0.00138836	0.00202303	0.493982	0.00206816	0.00305744	0.500183
cg13523038	0.0752086	0.0416239	0.0735176	-0.0812263	0.0226027	0.000489301	0.0164217	0.0341598	0.631662
cg13523064	-0.0066251	0.00944145	0.484346	0.000139467	0.0051269	0.978347	0.00618831	0.00774837	0.426209
cg13523068	-0.0117968	0.0127906	0.358389	0.00425721	0.00694555	0.541181	0.00638522	0.0104969	0.544246
cg13523072	-0.0110297	0.00711372	0.123897	-0.00213101	0.0038629	0.582301	0.00545597	0.00583806	0.352067
cg13523125	-0.00638683	0.0115089	0.580058	0.00772664	0.00624957	0.218963	0.00058848	0.00944508	0.950433
cg13523132	-0.00932709	0.0356285	0.793975	-0.0146403	0.019347	0.450835	-0.00106317	0.0292395	0.971061
cg13523134	0.0154328	0.0121139	0.205358	-0.00218123	0.00657809	0.74083	-0.0122824	0.00994158	0.219293
cg13523217	0.00771238	0.00892997	0.389659	-0.00155188	0.00484916	0.749553	-0.00463522	0.00732862	0.528385
cg13523224	-0.00491449	0.010376	0.636696	0.0103916	0.00563439	0.0678271	0.00101434	0.00851535	0.905398
cg13523231	0.00916795	0.00783562	0.244516	-0.00585663	0.00425491	0.17148	-0.00381198	0.00643051	0.554535
cg13523236	0.000611435	0.0125354	0.961186	-0.000166774	0.00680701	0.980498	0.00517389	0.0102875	0.616021
cg13523245	-0.0198043	0.0170866	0.248944	0.0212225	0.00927837	0.0240908	0.0155153	0.0140226	0.270946
cg13523307	0.0449454	0.0182247	0.0152003	-0.0184024	0.00989641	0.0656284	-0.0414358	0.0149566	0.00657433
cg13523312	-0.00454904	0.00598428	0.448782	0.00484281	0.00324959	0.139011	0.00581862	0.00491116	0.23866
cg13523319	0.0032318	0.00620128	0.603309	0.00301558	0.00336743	0.372468	-0.000216617	0.00508925	0.966127
cg13523345	-0.00442248	0.00762828	0.56327	-0.00185323	0.00414231	0.655474	0.00280413	0.00626035	0.655093
cg13523386	-0.00498627	0.0114016	0.662729	0.00158481	0.00619131	0.798449	-0.00218945	0.00935703	0.815428
cg13523445	-0.00693029	0.00917791	0.451799	0.0112484	0.0049838	0.0259838	0.0090489	0.0075321	0.232185
cg13523449	-0.00400009	0.00639653	0.533035	2.31417e-05	0.00347345	0.994696	0.000466971	0.00524949	0.929279
cg13523510	-0.00406974	0.0131645	0.757797	-0.0025734	0.00714862	0.719548	0.00615589	0.0108038	0.569983
cg13523512	-0.000124206	0.00290506	0.965974	0.00196067	0.00157751	0.216551	-0.000909831	0.00238412	0.703478
cg13523526	0.0162922	0.0065893	0.0149471	-0.00281121	0.00357813	0.433752	-0.00823777	0.00540768	0.130542
cg13523557	0.00634477	0.00381939	0.0995207	0.00175549	0.00207401	0.399153	-0.00611625	0.00313448	0.0535666
cg13523559	0.00138487	0.00842836	0.869788	0.00452539	0.00457677	0.324944	0.000131583	0.00691695	0.984857
cg13523561	0.0100517	0.010985	0.362173	0.000583231	0.00596509	0.92229	-0.00854566	0.00901514	0.345247
cg13523572	-0.0440282	0.0145443	0.00307505	0.00454084	0.00789786	0.566502	0.0330622	0.0119362	0.00658347
cg13523576	-0.0113313	0.0220022	0.607581	0.0194861	0.0119477	0.10576	0.00821034	0.0180567	0.650223
cg13523587	-0.00388119	0.00987149	0.694954	0.000558291	0.00536043	0.91724	0.00381829	0.0081013	0.638347
cg13523649	0.0103358	0.0169176	0.542493	-0.00447301	0.00918663	0.627295	-0.0131743	0.0138839	0.344757
cg13523652	-0.000225173	0.00349032	0.948678	-0.000203782	0.00189532	0.914573	-1.03887e-05	0.00286442	0.997113
cg13523654	-0.0225064	0.0127357	0.0799687	-0.00403435	0.00691574	0.560847	0.0167344	0.0104519	0.112224
cg13523665	-0.0133637	0.0112106	0.235803	0.000209766	0.00608757	0.972574	0.0203906	0.00920024	0.0287289
cg13523698	0.0140969	0.00893866	0.117652	0.00118077	0.00485388	0.808255	-0.00694476	0.00733575	0.345866
cg13523713	-0.0190297	0.0221701	0.392565	-0.00334685	0.0120388	0.781531	0.0158211	0.0181945	0.386438
cg13523714	-0.0016504	0.0212596	0.938263	-0.00414462	0.0115444	0.720271	-0.000429531	0.0174472	0.980404
cg13523718	0.00914726	0.0269601	0.735039	0.0110791	0.0146399	0.450803	-0.00246971	0.0221255	0.911326
cg13523731	-0.0108574	0.0113726	0.341823	0.0148881	0.00617554	0.0175739	0.00244704	0.00933319	0.793668
cg13523771	0.00095316	0.0073373	0.896878	-0.000148934	0.00398431	0.97025	0.00237039	0.00602155	0.6946
cg13523818	0.00805947	0.00877739	0.360519	-0.00795325	0.00476631	0.0980328	-0.00560929	0.0072034	0.437829
cg13523819	-0.0071392	0.0103386	0.49131	0.00339165	0.00561407	0.546999	0.00366581	0.00848464	0.666549
cg13523875	-0.000878803	0.00200006	0.661242	5.79439e-05	0.00108607	0.957548	0.000472906	0.0016414	0.773804
cg13523882	-0.00201853	0.0030237	0.505807	0.00111532	0.00164193	0.49839	-0.00114929	0.00248148	0.644173
cg13523920	-0.00833949	0.00647358	0.200368	-0.00370367	0.00351529	0.29438	0.00694994	0.00531272	0.193542
cg13523984	0.00857667	0.0124938	0.49386	0.00292323	0.00678441	0.667402	-0.012101	0.0102534	0.240469
cg13523989	-0.00158355	0.0082175	0.847545	0.00479937	0.00446227	0.284485	-0.000913009	0.00674391	0.892557
cg13524022	0.00184401	0.0167336	0.912453	0.00347295	0.0090867	0.70305	0.00460231	0.0137329	0.738165
cg13524037	-0.00500935	0.0137714	0.716744	-0.0031393	0.00747818	0.675455	-0.00378154	0.0113019	0.738569
cg13524082	0.000228943	0.00486575	0.962557	0.00197431	0.0026422	0.456525	-0.000450562	0.00399321	0.910369
cg13524102	-0.0169214	0.0129082	0.19262	0.00799777	0.0070094	0.256345	0.0030114	0.0105934	0.776737
cg13524161	0.00124637	0.00283705	0.661293	-0.000740524	0.00154058	0.631699	0.000474768	0.0023283	0.838799
cg13524167	0.00353311	0.0165993	0.83184	-0.0130306	0.00901375	0.151124	0.000379701	0.0136226	0.977814
cg13524172	-0.00192787	0.0085849	0.822734	-0.00177356	0.00466178	0.704347	0.00917383	0.00704542	0.195603
cg13524180	-0.00281835	0.00213555	0.189666	-7.27525e-05	0.00115965	0.95009	0.00271792	0.0017526	0.123824
cg13524209	0.00322021	0.00554852	0.56285	-0.000397228	0.00301296	0.895352	0.000573413	0.00455354	0.90002
cg13524257	-0.00611584	0.0143281	0.670329	-0.00352292	0.00778047	0.651592	0.00589982	0.0117587	0.616854
cg13524267	0.00260531	0.0139456	0.852146	0.0140938	0.00757277	0.0653987	-0.00346856	0.0114448	0.762411
cg13524302	-0.0156202	0.00667779	0.0211345	0.00300567	0.00362618	0.408967	0.0170909	0.00548031	0.00231981
cg13524307	-0.0142163	0.0116471	0.224854	-0.00287747	0.00632464	0.650033	0.00864659	0.00955853	0.367658
cg13524311	0.0122832	0.015431	0.427742	-0.0110514	0.00837934	0.189948	0.00556985	0.0126638	0.660928
cg13524322	-0.0137216	0.00934049	0.144674	0.00686383	0.00507208	0.178748	0.0110469	0.00766552	0.152392
cg13524328	0.00375457	0.0107672	0.727979	-0.00185944	0.00584683	0.751069	0.00274648	0.00883641	0.75653
cg13524341	-0.00715921	0.00725624	0.32599	0.000357554	0.00394029	0.927862	0.00628147	0.00595503	0.29382
cg13524364	-0.0129014	0.00779855	0.10091	0.00602097	0.00423477	0.157916	0.00603135	0.00640008	0.34806
cg13524401	0.00533527	0.00834924	0.524143	0.00135567	0.00453381	0.765494	-0.00478699	0.00685202	0.486261
cg13524438	-0.0104037	0.011286	0.358639	0.00498907	0.00612853	0.417362	0.00731376	0.00926215	0.431437
cg13524559	0.00913647	0.00725567	0.210617	-0.0043797	0.00393998	0.268732	-0.00571691	0.00595456	0.339116
cg13524586	-0.0368273	0.0206676	0.0775279	-0.00530557	0.011223	0.637333	0.0320476	0.0169614	0.061466
cg13524588	-0.0259743	0.0458895	0.572535	-0.0293129	0.024919	0.242002	0.0109049	0.0376604	0.772698
cg13524748	-0.00365732	0.0223855	0.87052	0.0013936	0.0121558	0.908936	0.00433206	0.0183713	0.814021
cg13524774	0.00337742	0.00633811	0.595195	-0.00124287	0.00344173	0.718704	0.00153271	0.00520154	0.768806
cg13524796	0.0243375	0.016108	0.133683	-0.00515849	0.00874701	0.556572	-0.0200378	0.0132195	0.132443
cg13524797	0.00836464	0.0176872	0.637207	-0.00728757	0.00960452	0.449616	0.00117155	0.0145155	0.935819
cg13524819	-0.00144953	0.00268388	0.590228	-0.00080514	0.0014574	0.581762	0.00067029	0.0022026	0.761461
cg13524834	0.00608475	0.0148162	0.682106	-0.00200555	0.00804553	0.803613	0.0085627	0.0121593	0.482792
cg13524857	-0.00687304	0.00761342	0.36863	0.0011223	0.00413425	0.786543	0.00493077	0.00624816	0.431719
cg13524873	-0.000999198	0.00388421	0.797469	0.00123374	0.00210921	0.559792	0.00092394	0.00318768	0.772479
cg13524876	0.0146681	0.0103857	0.160674	-0.00256006	0.00563964	0.650766	-0.00651407	0.00852327	0.446344
cg13524880	-0.00604944	0.00997772	0.545568	-0.00430094	0.00541811	0.429016	0.00120419	0.00818848	0.883355
cg13524919	-0.00309738	0.0103555	0.765424	0.0032389	0.00562324	0.565803	0.00215214	0.0084985	0.800557
cg13524927	-0.0027902	0.00391104	0.4771	-0.000537097	0.00212378	0.80082	0.00174375	0.0032097	0.58804
cg13524973	0.00547571	0.0137564	0.691365	-0.000113646	0.00746999	0.987889	-0.00364248	0.0112895	0.747578
cg13524984	-0.00315389	0.00457506	0.492045	-0.00388473	0.00248435	0.120765	0.00686212	0.00375465	0.0703149
cg13524991	-0.0197419	0.0152572	0.198397	-0.0053392	0.00828499	0.52063	0.0126602	0.0125212	0.314189
cg13525005	-0.040036	0.0226909	0.0804397	0.00927551	0.0123217	0.45319	0.0190738	0.0186219	0.307958
cg13525013	0.00283872	0.00563616	0.615507	-0.000530682	0.00306055	0.86266	-0.00602803	0.00462547	0.195219
cg13525026	-0.0154081	0.0262673	0.558683	0.00457716	0.0142637	0.748898	0.0282231	0.021557	0.193183
cg13525062	0.0434842	0.0201623	0.0332061	-0.0225539	0.0109486	0.0417596	-0.0200226	0.0165468	0.228848
cg13525064	-0.00162858	0.00454693	0.720902	0.00233703	0.00246908	0.345959	0.000202686	0.00373156	0.956781
cg13525067	0.0147336	0.00666675	0.0291751	0.00132448	0.00362019	0.715173	-0.0105332	0.00547125	0.0567865
cg13525071	0.0285178	0.0194237	0.144905	0.00644614	0.0105475	0.542358	-0.0341708	0.0159406	0.0342649
cg13525088	0.0025386	0.00451577	0.575149	-0.000819752	0.00245216	0.738791	0.000382956	0.00370598	0.917886
cg13525106	0.000733664	0.0117514	0.950332	-0.0089966	0.00638127	0.161407	-0.00103022	0.00964412	0.915124
cg13525170	-0.00862473	0.0122901	0.484309	0.00134178	0.00667377	0.841029	0.00307767	0.0100862	0.760838
cg13525197	0.00267624	0.00398086	0.502818	0.00122827	0.00216169	0.571059	-0.00185095	0.003267	0.572167
cg13525276	0.0304276	0.0309916	0.328353	-0.0184905	0.0168291	0.274288	-0.0457279	0.0254341	0.0749364
cg13525280	0.0125647	0.012765	0.327124	0.00307327	0.00693167	0.658372	-0.00536984	0.010476	0.609268
cg13525316	0.00864647	0.00809684	0.287912	-0.00452671	0.00439675	0.305477	-0.0125397	0.00664489	0.0617803
cg13525397	-0.0148832	0.00741577	0.0472065	0.00846354	0.00402692	0.037859	0.00953356	0.00608595	0.120107
cg13525428	-0.00569271	0.00982267	0.563405	0.00110531	0.00533392	0.836218	0.00676172	0.00806123	0.403404
cg13525448	0.000506783	0.00812257	0.950364	0.0018631	0.00441072	0.673556	0.000328583	0.006666	0.960776
cg13525458	0.00384081	0.00308415	0.215654	-0.00139459	0.00167476	0.406813	-0.0047283	0.00253109	0.0644112
cg13525468	0.00213017	0.00861399	0.805143	-0.00366136	0.00467758	0.435457	0.00246762	0.0070693	0.72771
cg13525556	0.00895859	0.00698281	0.202206	-0.00507634	0.00379181	0.183408	0.00011943	0.00573062	0.983411
cg13525579	-0.0062392	0.00969009	0.520997	0.00309101	0.00526192	0.558118	0.000894319	0.00795243	0.910665
cg13525592	0.00119441	0.00775311	0.877849	0.00233187	0.0042101	0.580788	0.00534974	0.00636279	0.402292
cg13525639	0.00384778	0.0114199	0.736806	-0.00231229	0.00620123	0.709958	0.000310397	0.00937202	0.973639
cg13525669	0.000536256	0.0022624	0.813075	-0.000848005	0.00122853	0.491485	0.000397587	0.0018567	0.830837
cg13525683	0.00854519	0.011957	0.476334	0.0041163	0.0064929	0.527417	-0.0046816	0.00981283	0.634245
cg13525697	-0.0136814	0.0219808	0.534951	0.0104435	0.0119361	0.383505	0.0171204	0.0180392	0.344665
cg13525739	-0.0141698	0.0108443	0.194055	0.00578982	0.00588868	0.327661	0.0106407	0.00889966	0.234412
cg13525791	0.0834539	0.0824182	0.31349	-0.0359082	0.0447548	0.424092	-0.0862537	0.0676387	0.204921
cg13525812	0.0174235	0.0119345	0.14716	-0.0079391	0.00648068	0.223176	-0.0219691	0.00979435	0.0268986
cg13525835	-0.0153666	0.0169329	0.366127	-0.00419314	0.00919494	0.64927	0.0130223	0.0138965	0.350764
cg13525837	0.00477672	0.00263595	0.0726923	-0.00118545	0.00143138	0.409356	-0.00260927	0.00216326	0.230338
cg13525870	-0.00660603	0.0196772	0.737722	0.0017056	0.0106851	0.87347	-0.00182605	0.0161486	0.910175
cg13525877	0.00741351	0.00736072	0.316063	0.000374576	0.00399702	0.925507	9.78659e-05	0.00604077	0.987103
cg13525895	-0.011164	0.011628	0.339113	0.00338427	0.00631426	0.59306	0.0158069	0.00954285	0.100487
cg13525928	0.0142152	0.00696449	0.0436348	-0.00251531	0.00378187	0.507381	-0.011421	0.0057156	0.04816
cg13525991	0.0497841	0.0414526	0.232336	0.0174115	0.0225096	0.440878	-0.0308834	0.0340192	0.365957
cg13526007	-0.00193473	0.00321322	0.548336	-1.50445e-05	0.00174484	0.993136	0.00101477	0.00263701	0.701114
cg13526025	-0.0193821	0.0112019	0.0863901	0.00429365	0.00608286	0.481767	0.0173438	0.00919312	0.0618507
cg13526032	0.0005304	0.00261487	0.839635	-0.00204645	0.00141993	0.152361	-0.00214273	0.00214597	0.320232
cg13526040	-0.00772032	0.0135127	0.568937	0.0107832	0.00733769	0.144534	0.000975327	0.0110896	0.930076
cg13526071	0.00347043	0.0161807	0.83057	-0.00859805	0.00878644	0.329945	-0.0011078	0.0132791	0.933666
cg13526220	-0.00394983	0.0112928	0.727184	0.00831908	0.00613225	0.177682	0.000864747	0.00926777	0.92583
cg13526221	-0.00958232	0.0199889	0.632619	0.0118835	0.0108544	0.275993	0.0113844	0.0164044	0.489155
cg13526248	-0.00573575	0.0208786	0.784047	0.00735022	0.0113375	0.518136	-0.0103474	0.0171346	0.54716
cg13526326	-0.00895782	0.0115226	0.438582	0.00210618	0.006257	0.73705	0.00920519	0.0094563	0.332468
cg13526389	-0.0174635	0.00962686	0.0723981	0.000660348	0.00522759	0.899709	0.0105523	0.00790054	0.184421
cg13526469	0.0117567	0.0189343	0.535937	-0.000785865	0.0102817	0.939213	-0.00808549	0.015539	0.603875
cg13526474	0.0150888	0.00974691	0.12448	-0.00318859	0.00529278	0.54812	-0.011395	0.00799906	0.15712
cg13526476	0.0109211	0.0066175	0.101727	0.000693008	0.00359344	0.847429	-0.00957536	0.00543082	0.0806522
cg13526488	0.00245658	0.00718015	0.732902	0.00238351	0.00389897	0.54225	-0.00457669	0.00589258	0.439011
cg13526492	0.00132481	0.00937086	0.887832	0.00438687	0.00508857	0.390507	-0.00189499	0.00769045	0.805825
cg13526518	-0.0316312	0.0332985	0.344231	0.0312006	0.0180818	0.0872408	0.0366086	0.0273273	0.183125
cg13526520	0.0110318	0.0145514	0.449997	-0.00825647	0.00790169	0.29836	-0.00195781	0.011942	0.870076
cg13526527	-0.00463774	0.0128994	0.719886	0.00309205	0.00700462	0.659768	0.000236916	0.0105862	0.982186
cg13526596	-0.00310648	0.0121685	0.798977	0.00934975	0.00660775	0.159903	-0.0024195	0.0099864	0.809015
cg13526636	-0.00368795	0.00854767	0.666981	0.00172176	0.00464156	0.711393	0.00170306	0.00701487	0.808629
cg13526642	-0.00332759	0.0174426	0.849055	0.00501414	0.00947171	0.597608	-0.00445717	0.0143148	0.756109
cg13526644	0.00814495	0.00755005	0.28304	-0.00204833	0.00409984	0.618346	-0.000645437	0.00619615	0.917226
cg13526657	-0.0242528	0.0145238	0.0977901	0.0146426	0.00788675	0.0660434	0.0169927	0.0119194	0.156805
cg13526659	-0.00622869	0.0107955	0.565136	0.00213834	0.00586216	0.715983	0.00302323	0.00885958	0.733575
cg13526689	-0.00236776	0.00239678	0.325373	-0.00172072	0.0013015	0.188877	0.00326404	0.00196698	0.0998813
cg13526702	-0.000317168	0.00829654	0.969574	0.00720433	0.00450519	0.112663	-0.00432665	0.00680877	0.526453
cg13526706	-0.00102718	0.00744507	0.890518	0.000568749	0.00404283	0.888379	-0.00395102	0.00611	0.519206
cg13526756	-0.0115725	0.0129451	0.373289	0.00436591	0.00702945	0.535827	0.0160096	0.0106237	0.134685
cg13526766	0.00108393	0.00569592	0.849425	-0.00292484	0.003093	0.34641	-0.00115939	0.00467451	0.804577
cg13526784	0.0231874	0.0143784	0.109687	-0.0018778	0.0078078	0.810388	-0.0141328	0.0118001	0.233613
cg13526915	-0.0222228	0.0223577	0.322422	-0.00311878	0.0121407	0.797746	0.0268155	0.0183485	0.146741
cg13526944	0.0373691	0.0159796	0.0211652	-0.00502868	0.00867724	0.56342	-0.0304861	0.0131141	0.0219239
cg13526981	0.00126011	0.00243893	0.606428	-0.000915553	0.00132439	0.490832	-0.000816468	0.00200157	0.68413
cg13527011	0.0134851	0.0117828	0.25491	-0.00459558	0.00639829	0.474125	-0.00945379	0.00966985	0.330389
cg13527016	-0.0190208	0.010418	0.0705995	-0.00745636	0.00565721	0.190232	0.0243556	0.00854983	0.00524144
cg13527094	-0.0154106	0.0150349	0.307618	-0.0129378	0.00816427	0.115908	0.00200179	0.0123388	0.871418
cg13527143	0.00171831	0.00319962	0.592328	6.51607e-06	0.00173746	0.997014	0.00100221	0.00262585	0.703443
cg13527151	-0.0172388	0.0147258	0.244267	0.00191796	0.0079964	0.810891	0.00728326	0.0120851	0.547972
cg13527169	-0.000550667	0.00359223	0.878447	-0.000436695	0.00195066	0.823273	0.00100964	0.00294806	0.732645
cg13527203	-0.000753016	0.0153276	0.960906	-0.000230253	0.00832322	0.97798	0.0105054	0.012579	0.40544
cg13527218	0.0237784	0.0343925	0.490782	-0.0399816	0.0186758	0.0344966	0.00155098	0.0282251	0.956278
cg13527233	0.0101495	0.00964767	0.295099	-0.00128731	0.00523889	0.806355	-0.00892845	0.00791762	0.261914
cg13527241	0.00358563	0.00964576	0.710808	0.000961799	0.00523785	0.854646	0.0002372	0.00791605	0.97615
cg13527358	0.00138901	0.00704506	0.844066	-0.0021271	0.00382562	0.579329	-0.000736693	0.00578172	0.898843
cg13527434	0.00584443	0.0146061	0.689832	-0.00403238	0.0079314	0.612186	-0.0136836	0.0119869	0.256122
cg13527439	-0.00952054	0.00344802	0.00675056	0.00190531	0.00187235	0.3111	0.00585217	0.00282971	0.0409744
cg13527466	0.00338932	0.00721034	0.639239	-0.00114178	0.00391536	0.77113	-4.98507e-05	0.00591735	0.993294
cg13527477	-0.0146687	0.0128758	0.257074	0.00471741	0.00699182	0.50128	0.016819	0.0105669	0.114328
cg13527494	0.000270252	0.0129124	0.98334	-0.00107836	0.00701168	0.878053	0.00837796	0.0105969	0.430874
cg13527508	-2.85491e-05	0.00454157	0.994996	0.00270079	0.00246617	0.275848	-0.00193429	0.00372716	0.604824
cg13527620	0.00709001	0.00826586	0.392897	-0.00489948	0.00448853	0.277414	-0.0053251	0.00678359	0.434143
cg13527624	-0.0026511	0.0023492	0.26156	0.00138768	0.00127566	0.279056	0.00280559	0.00192793	0.148452
cg13527631	-0.00156479	0.00962384	0.871135	0.00563533	0.00522595	0.283242	-0.000307964	0.00789806	0.968967
cg13527632	-0.00709571	0.0117909	0.54855	-0.00301021	0.00640272	0.639182	0.00257285	0.00967654	0.790825
cg13527652	0.00791064	0.0173634	0.649582	-0.00356948	0.00942871	0.705733	0.00374502	0.0142498	0.793187
cg13527707	0.0108803	0.00931921	0.245528	-8.69039e-05	0.00506053	0.98633	-0.0109731	0.00764806	0.154194
cg13527716	0.00695401	0.00564275	0.220435	-0.00134171	0.00306413	0.662335	-0.000260149	0.00463087	0.955303
cg13527735	0.00804769	0.0101353	0.428889	0.00366623	0.00550367	0.506715	-0.0141353	0.00831778	0.0920677
cg13527750	-0.00199294	0.00284847	0.485621	0.000390619	0.00154678	0.801097	0.00208978	0.00233767	0.373295
cg13527866	-0.023758	0.0207821	0.255439	0.00378512	0.0112851	0.737956	0.0322718	0.0170554	0.0610965
cg13527872	0.0221358	0.012666	0.0833135	-0.0127694	0.00687788	0.0660463	-0.0167721	0.0103947	0.109493
cg13527910	-0.000269662	0.00291822	0.926543	0.000893614	0.00158466	0.573959	-0.000842957	0.00239492	0.725529
cg13527921	-0.00308332	0.0186886	0.869259	0.00601829	0.0101483	0.554375	-0.00793136	0.0153373	0.606104
cg13527974	-0.0017028	0.0111878	0.879307	0.00586394	0.00607523	0.336551	-0.00544719	0.00918159	0.554217
cg13528015	-0.00033396	0.00423228	0.937249	0.000914318	0.00229822	0.691521	0.00172267	0.00347333	0.620906
cg13528031	0.0297403	0.0145456	0.0432797	-0.00779602	0.00789859	0.325801	-0.0158466	0.0119373	0.187095
cg13528056	-0.0246587	0.0516863	0.634248	-0.00535363	0.0280667	0.849076	0.00115191	0.0424177	0.978384
cg13528145	0.00135034	0.00740608	0.85566	-0.00171136	0.00402166	0.671277	-0.00282157	0.006078	0.643403
cg13528160	-0.00441987	0.00661187	0.50523	0.00788322	0.00359038	0.0302171	0.0018253	0.0054262	0.737221
cg13528170	0.0309641	0.0197505	0.119808	0.00177345	0.0107249	0.868966	-0.0326335	0.0162088	0.0465224
cg13528289	0.00357298	0.00938062	0.704019	-0.00583569	0.00509387	0.254435	-0.00389379	0.00769845	0.614017
cg13528338	0.0204571	0.00868498	0.0202717	0.00311918	0.00471613	0.509748	-0.0268836	0.00712756	0.000262782
cg13528344	-0.00178107	0.00459308	0.698934	-0.00555726	0.00249414	0.0279064	0.00279583	0.00376943	0.459843
cg13528349	-0.0157608	0.0127481	0.21897	-0.000991716	0.00692247	0.886347	0.0129052	0.010462	0.220008
cg13528400	0.0086216	0.0131103	0.512156	0.000433246	0.00711917	0.951584	-0.00252681	0.0107593	0.814763
cg13528445	-0.010021	0.00729678	0.17244	0.00493217	0.00396231	0.215861	0.00841027	0.0059883	0.163002
cg13528449	-0.0102453	0.00747248	0.173145	0.00390464	0.00405771	0.338022	0.0103659	0.00613249	0.0937962
cg13528463	0.00309706	0.0136067	0.82037	0.0103448	0.00738872	0.164302	-0.0018557	0.0111667	0.868319
cg13528479	0.0176679	0.0465286	0.704885	-0.0172261	0.025266	0.496806	0.0153398	0.0381849	0.688666
cg13528513	7.9032e-05	0.0115267	0.994542	-0.00384356	0.00625924	0.540442	0.00454578	0.0094597	0.631796
cg13528561	-0.00153265	0.00367314	0.677302	-0.000202415	0.00199459	0.919352	0.00285466	0.00301446	0.34572
cg13528563	0.0276917	0.0242242	0.255462	-0.000892383	0.0131542	0.946036	-0.016756	0.0198802	0.401143
cg13528570	-0.0768735	0.0573845	0.183129	-0.00757349	0.031161	0.808424	0.0243385	0.0470941	0.606329
cg13528603	-0.00439246	0.00779205	0.574098	-0.00109904	0.00423125	0.795546	-0.00146937	0.00639475	0.818692
cg13528621	-0.00575119	0.00646516	0.37564	0.00251658	0.00351072	0.475	0.00204547	0.0053058	0.7006
cg13528713	-0.0019766	0.00202771	0.331802	0.000157167	0.00110109	0.886759	-0.000874083	0.0016641	0.60046
cg13528726	-0.014619	0.0125946	0.248265	0.00959787	0.00683915	0.163323	0.003539	0.0103361	0.73271
cg13528778	-0.0123064	0.00827154	0.139664	0.00801659	0.00449162	0.0770522	0.00465025	0.00678826	0.494758
cg13528800	-0.00144045	0.00271103	0.596262	0.00134981	0.00147215	0.361203	0.00131838	0.00222488	0.554689
cg13528831	-0.00598237	0.00576718	0.301864	0.00230558	0.0031317	0.463171	0.00423598	0.00473299	0.372746
cg13528847	0.000203833	0.00326919	0.950397	0.000946996	0.00177524	0.594801	-0.00120054	0.00268295	0.655416
cg13528854	0.000533903	0.0072478	0.941411	0.000811701	0.00393571	0.836985	-0.00432875	0.0059481	0.468311
cg13528863	-0.0310766	0.0183121	0.0925138	0.0173487	0.00994384	0.0838351	0.0104421	0.0150283	0.488626
cg13528873	-0.000533164	0.00593015	0.928524	0.00366305	0.0032202	0.257792	-0.00182018	0.00486674	0.709122
cg13528895	-0.00074155	0.00741982	0.920572	-0.00190235	0.00402912	0.637755	0.00910979	0.00608927	0.137507
cg13528956	0.00529243	0.00734272	0.472578	-0.00158372	0.00398725	0.691993	-0.00710102	0.006026	0.241181
cg13529018	-0.0214139	0.011493	0.0650989	0.000334889	0.00624093	0.957303	0.00386243	0.00943202	0.682967
cg13529020	0.0049801	0.00689647	0.471751	-0.00500111	0.00374493	0.184491	-0.000722501	0.00565977	0.898655
cg13529064	0.0132472	0.00765549	0.0863599	-0.000394753	0.00415709	0.92452	-0.0069867	0.00628268	0.268539
cg13529086	0.0205792	0.0121543	0.0932541	0.00266373	0.00660002	0.687294	-0.0184158	0.00997472	0.0675451
cg13529101	0.00728875	0.00705813	0.304021	-0.00309113	0.00383271	0.421688	-0.00450281	0.00579244	0.438615
cg13529166	0.00150384	0.0106095	0.88754	-0.00587538	0.00576117	0.310049	-0.00802202	0.00870695	0.358892
cg13529174	-0.00913167	0.010408	0.382199	0.000414782	0.00565177	0.941629	0.00750619	0.00854162	0.381437
cg13529217	-0.00479678	0.0100849	0.635275	0.00267965	0.00547633	0.625594	-0.00222801	0.00827647	0.788281
cg13529245	0.00242299	0.00855684	0.777583	-0.0097462	0.00464654	0.0382389	0.00505673	0.0070224	0.473
cg13529269	-0.00283014	0.003544	0.42626	0.00462219	0.00192447	0.0179902	-0.00225654	0.00290848	0.439502
cg13529282	0.0160363	0.00819328	0.0528517	-0.00813983	0.00444912	0.0700277	-0.014948	0.00672403	0.0282556
cg13529288	-0.00524656	0.00276172	0.0600851	0.00100331	0.00149967	0.504884	0.00302746	0.00226648	0.184385
cg13529291	0.000411733	0.004273	0.923412	-0.00135724	0.00232033	0.55979	-0.00214502	0.00350675	0.542011
cg13529355	0.00249125	0.0101695	0.806934	-0.00205384	0.00552225	0.710667	-0.00631805	0.00834586	0.450652
cg13529369	-0.0121066	0.00876866	0.170179	0.000291646	0.00476157	0.951271	0.00825848	0.00719623	0.253619
cg13529380	-0.00548413	0.0141817	0.699722	0.0105062	0.00770095	0.175264	0.00316884	0.0116386	0.785925
cg13529400	-9.0936e-05	0.011681	0.993803	-0.0098188	0.00634303	0.124503	0.0104477	0.00958633	0.278157
cg13529407	0.0174726	0.0160263	0.277986	-0.0116072	0.00870262	0.185037	-0.0141161	0.0131524	0.285499
cg13529479	0.00597851	0.0107716	0.580005	-0.000751424	0.00584921	0.898015	-0.00627195	0.00884	0.479518
cg13529513	-0.00369407	0.00902724	0.683179	-0.00218951	0.00490198	0.656	0.00281495	0.00740844	0.704704
cg13529623	-0.0108903	0.0121209	0.370895	0.004856	0.00658189	0.462218	-0.00134048	0.00994731	0.89305
cg13529626	-0.00620665	0.00778396	0.426958	0.00379463	0.00422685	0.371284	-0.000729032	0.00638811	0.909348
cg13529662	-0.00805222	0.00490391	0.103446	0.00680913	0.00266292	0.0119201	0.0018367	0.00402452	0.649019
cg13529668	-0.0148074	0.0122788	0.23043	0.0122122	0.00666764	0.0697231	0.0151092	0.0100769	0.136638
cg13529673	0.00174296	0.0103787	0.866942	-0.00221638	0.00563584	0.694885	0.000731084	0.00851754	0.931755
cg13529678	-0.0134257	0.0267962	0.617352	0.0144698	0.0145509	0.322199	0.00765918	0.021991	0.728291
cg13529695	0.00616979	0.0258541	0.811829	-0.0129384	0.0140393	0.358761	-0.0110962	0.0212178	0.602049
cg13529710	-0.00251303	0.0110176	0.819998	0.010242	0.00598278	0.0897295	-0.00596802	0.00904188	0.510606
cg13529726	-0.0047321	0.0038198	0.218044	0.00123076	0.00207423	0.554159	0.00387972	0.00313482	0.218492
cg13529728	0.000573014	0.00298923	0.848336	-4.1696e-05	0.00162321	0.979553	-0.000755398	0.00245319	0.758722
cg13529733	-0.0237402	0.0150352	0.117213	0.011947	0.00816444	0.146239	0.0265935	0.012339	0.033324
cg13529755	-0.0242202	0.0375105	0.519824	0.0281801	0.020369	0.169318	-0.0101184	0.030784	0.743014
cg13529789	0.012216	0.00970806	0.210933	-0.0152209	0.00527168	0.00467904	-0.00259556	0.00796718	0.745209
cg13529849	0.0222304	0.0198092	0.264209	-0.010569	0.0107568	0.327989	-0.0220793	0.0162569	0.177195
cg13529855	0.00136386	0.0100619	0.892427	0.00254162	0.0054638	0.642726	-0.00361845	0.00825753	0.662101
cg13529897	0.0253395	0.0115055	0.0297253	-0.0108785	0.00624775	0.0844459	-0.0157172	0.00944233	0.0988491
cg13529898	0.00755545	0.00788623	0.340135	-0.00541108	0.00428239	0.209057	-0.00323706	0.00647204	0.617961
cg13529912	0.00324681	0.00298813	0.279601	0.000499131	0.00162262	0.758962	-0.00280001	0.00245229	0.256019
cg13530039	-0.00266361	0.0043065	0.537518	0.00134584	0.00233852	0.566123	0.00227035	0.00353424	0.521958
cg13530091	-0.020906	0.0159165	0.191755	0.00800779	0.00864301	0.356212	0.0168394	0.0130623	0.200049
cg13530105	-0.0456473	0.0260573	0.0825942	0.0251355	0.0141497	0.0784316	0.026288	0.0213846	0.221585
cg13530158	-0.00198801	0.00250584	0.42928	-0.000324382	0.00136072	0.812023	-0.000684864	0.00205648	0.739748
cg13530162	0.00440637	0.0107424	0.682467	0.00680201	0.00583333	0.246112	-0.00697081	0.00881601	0.430821
cg13530203	0.00166643	0.00275704	0.546805	0.000774382	0.00149713	0.606024	-0.00150223	0.00226264	0.508127
cg13530254	-0.00695155	0.0099303	0.485384	0.0024419	0.00539236	0.651552	-0.00136301	0.00814956	0.867481
cg13530255	0.00200695	0.0110828	0.856633	0.00120545	0.00601819	0.841615	-0.00118565	0.00909538	0.896521
cg13530292	-0.000151356	0.0024383	0.950616	0.00094864	0.00132405	0.475221	-0.000412378	0.00200106	0.83711
cg13530320	0.0290789	0.0677515	0.668617	0.0263495	0.0367905	0.475383	-0.0125047	0.0556021	0.822478
cg13530365	0.00129549	0.0128403	0.91982	0.00238422	0.00697255	0.733046	0.00206311	0.0105377	0.845141
cg13530377	-0.00385714	0.0085519	0.652858	0.000463964	0.00464386	0.920598	0.00213938	0.00701835	0.761074
cg13530438	0.0106499	0.00963778	0.271565	-0.00435291	0.00523351	0.40736	-0.00900551	0.0079095	0.257356
cg13530442	0.00542349	0.0107655	0.615419	0.0123984	0.00584587	0.0361789	-0.00955505	0.00883496	0.281838
cg13530448	-0.00579283	0.0106722	0.588368	-0.00299657	0.00579522	0.606142	0.00860182	0.00875842	0.328196
cg13530474	-0.00392024	0.0113794	0.731125	0.00439644	0.00617923	0.478288	0.00190816	0.00933877	0.838475
cg13530485	-0.0149859	0.0117685	0.205563	-0.000186456	0.00639055	0.976776	0.0109971	0.00965814	0.257329
cg13530507	0.00143334	0.0085633	0.867377	-9.01988e-07	0.00465005	0.999846	-0.00308832	0.0070277	0.661198
cg13530516	-0.0123892	0.00980749	0.209175	0.00107798	0.00532567	0.839969	0.0140776	0.00804878	0.0830747
cg13530528	-0.0211322	0.0170638	0.218196	0.0112706	0.00926602	0.226462	0.0154803	0.0140039	0.271386
cg13530621	-0.00155857	0.00250199	0.534618	-0.00192045	0.00135863	0.160327	0.00155541	0.00205333	0.450365
cg13530673	0.0197905	0.0148869	0.186469	-0.0203251	0.00808389	0.013375	-0.016044	0.0122173	0.191841
cg13530675	0.00770633	0.0149756	0.607869	0.00230668	0.00813205	0.77721	-0.000318189	0.0122901	0.979392
cg13530679	0.00468269	0.00385055	0.226546	-0.00121877	0.00209093	0.561163	-0.00471312	0.00316005	0.138701
cg13530711	0.000148183	0.00566591	0.979182	0.00186353	0.00307671	0.545968	-0.00219352	0.00464988	0.63805
cg13530751	0.0199601	0.0219779	0.365762	-0.00214399	0.0119344	0.85776	-0.0145397	0.0180367	0.421916
cg13530824	0.00108887	0.00351312	0.75719	-0.00168961	0.0019077	0.377722	0.000655897	0.00288314	0.820462
cg13530833	-0.00645051	0.00727964	0.377495	0.00206913	0.003953	0.601725	0.00187973	0.00597423	0.753631
cg13530937	0.0189037	0.0159658	0.238962	-0.00163863	0.00866977	0.850437	-0.0183425	0.0131028	0.164358
cg13530938	0.0101575	0.0405987	0.802906	-0.0282158	0.022046	0.203287	-0.0146102	0.0333184	0.661883
cg13530940	0.00218053	0.00303219	0.473587	0.00248649	0.00164654	0.133877	-0.00339471	0.00248844	0.175293
cg13530946	-0.0213775	0.0164667	0.196924	0.00827206	0.00894174	0.356935	-9.57216e-05	0.0135138	0.994361
cg13530967	0.0184528	0.00830402	0.0283196	0.00241039	0.00450926	0.594045	-0.0172767	0.00681491	0.0126463
cg13530999	0.00330273	0.0134627	0.806662	0.00112915	0.00731051	0.877533	0.000810081	0.0110485	0.941684
cg13531018	0.00358817	0.0103455	0.729379	0.000864381	0.00561784	0.877999	-0.00175702	0.00849033	0.836436
cg13531169	-0.000624214	0.0181334	0.972602	-0.00423849	0.00984681	0.667716	0.0108219	0.0148817	0.468652
cg13531204	-0.0101626	0.0115185	0.379547	-0.000666945	0.0062548	0.915277	0.0168384	0.00945299	0.0776276
cg13531205	-0.00477955	0.00974082	0.624636	0.00386016	0.00528947	0.467074	0.00605329	0.00799406	0.450535
cg13531223	0.00440172	0.00786932	0.577059	-0.00426961	0.00427321	0.319911	-0.00365955	0.00645817	0.572103
cg13531232	0.00883297	0.0141707	0.53436	-0.00649592	0.00769498	0.400403	-0.00513659	0.0116296	0.659585
cg13531259	0.00979239	0.0130708	0.455348	0.0134832	0.00709772	0.0600968	-0.00754227	0.0107269	0.483468
cg13531268	-0.00434787	0.00264192	0.102674	-0.000422689	0.00143462	0.768827	0.00305042	0.00216816	0.162271
cg13531288	0.00280266	0.0076162	0.71359	0.00079476	0.00413576	0.847965	-0.00425062	0.00625044	0.497901
cg13531313	0.00487482	0.0129365	0.707029	-0.00422913	0.00702481	0.548394	-0.00373632	0.0106167	0.725565
cg13531315	0.00959486	0.00995845	0.337415	-0.0030218	0.00540765	0.577433	-0.0130241	0.00817266	0.113892
cg13531322	-0.000618526	0.0154137	0.968064	0.00311774	0.00836998	0.710244	0.00915777	0.0126497	0.470632
cg13531387	0.00327668	0.00982843	0.739476	0.00929982	0.00533705	0.084215	-0.00848696	0.00806596	0.295016
cg13531394	0.018528	0.0183509	0.314878	-0.0147944	0.00996494	0.140497	-0.00523464	0.0150602	0.728819
cg13531446	-0.00496148	0.00887998	0.577484	6.82544e-05	0.00482201	0.988732	0.00290988	0.00728759	0.690451
cg13531460	-0.056888	0.0370519	0.127567	0.020908	0.02012	0.301006	0.0432082	0.0304076	0.158155
cg13531462	-0.0363697	0.020477	0.0784777	0.0159477	0.0111194	0.154346	0.0226379	0.016805	0.180719
cg13531482	-0.00571152	0.00765936	0.457444	0.000655892	0.00415919	0.874985	0.00011504	0.00628585	0.985432
cg13531502	-0.00252277	0.0097078	0.795449	0.00097078	0.00527154	0.854231	0.00292202	0.00796696	0.714497
cg13531542	0.0119358	0.0131741	0.366913	-0.005666	0.00715381	0.430051	-0.00541301	0.0108117	0.617609
cg13531544	0.0558576	0.0194443	0.00488469	-0.00161729	0.0105586	0.878543	-0.0567972	0.0159575	0.000550387
cg13531586	-0.018924	0.0151706	0.214894	0.00600497	0.00823793	0.467587	0.0258399	0.0124501	0.0402745
cg13531588	-0.00556817	0.00779248	0.476396	-0.000972108	0.00423148	0.818726	0.00541862	0.00639511	0.398664
cg13531596	0.0206457	0.0179786	0.253316	0.00856641	0.00976277	0.382151	-0.0205432	0.0147546	0.166634
cg13531599	-0.00648098	0.0229863	0.778512	-0.000638325	0.012482	0.959307	-0.00295242	0.0188643	0.875919
cg13531604	-0.00784644	0.00816113	0.33844	0.000645935	0.00443167	0.884382	0.00564137	0.00669765	0.401453
cg13531637	-0.00142553	0.00688429	0.836338	0.00703972	0.00373831	0.0623247	2.90122e-05	0.00564978	0.995912
cg13531667	-0.0133699	0.015692	0.396056	0.011177	0.0085211	0.192358	0.0145993	0.0128781	0.259404
cg13531731	-0.000668333	0.00363211	0.854347	0.000523569	0.00197231	0.791152	0.000198895	0.00298079	0.946921
cg13531733	0.0222447	0.0108795	0.0432764	-0.00553048	0.00590778	0.351254	-0.0129198	0.00892852	0.150735
cg13531735	-0.0031487	0.00977321	0.74793	0.00335893	0.00530706	0.528102	0.00787827	0.00802064	0.328132
cg13531800	0.0055473	0.0179096	0.757346	-0.00517437	0.00972529	0.595762	-0.00896035	0.014698	0.543364
cg13531802	-0.00430213	0.00990913	0.665024	0.00106717	0.00538087	0.843155	0.00640026	0.00813219	0.432958
cg13531821	0.00584846	0.00972928	0.548997	0.00718411	0.0052832	0.176674	-0.0121396	0.00798459	0.131286
cg13531837	-0.00879688	0.00305451	0.00478143	0.00354904	0.00165867	0.0345897	0.00553551	0.00250677	0.0293033
cg13531842	0.00618534	0.0055151	0.264506	-0.00172294	0.00299482	0.566258	-0.00432964	0.00452611	0.340872
cg13531963	0.0253641	0.0155961	0.106744	-0.00797313	0.008469	0.348538	-0.00945164	0.0127993	0.461815
cg13531977	-0.0480297	0.0231882	0.0406702	0.0119517	0.0125917	0.344614	0.0397152	0.01903	0.0392009
cg13531983	0.011607	0.0087728	0.188557	-2.25317e-05	0.00476381	0.996235	-0.00193029	0.00719963	0.789117
cg13531988	-0.00404722	0.00845786	0.633232	0.00313739	0.00459279	0.495973	0.00680735	0.00694117	0.328882
cg13531989	0.00497532	0.00551475	0.368931	-0.00190767	0.00299463	0.525427	-0.00307848	0.00452583	0.497805
cg13532004	-0.0327083	0.0121534	0.00822907	0.00955045	0.00659953	0.150701	0.0202089	0.00997398	0.0451677
cg13532039	-0.000976737	0.0119053	0.934762	-0.00367848	0.00646481	0.570516	0.00128828	0.00977037	0.895339
cg13532055	0.00839947	0.0138949	0.546756	-0.00169217	0.00754523	0.822964	-0.0123244	0.0114032	0.28216
cg13532099	-0.0114492	0.0195711	0.559743	0.00867619	0.0106275	0.416043	0.00831415	0.0160616	0.605747
cg13532174	0.0309341	0.01658	0.0647405	-6.64363e-05	0.00900328	0.994126	-0.0339494	0.0136068	0.01408
cg13532185	0.0390932	0.0200446	0.0536839	0.00031817	0.0108846	0.976733	-0.0257396	0.0164501	0.120525
cg13532359	0.00237211	0.00877097	0.78732	-0.00238787	0.00476282	0.617121	0.000260308	0.00719813	0.971218
cg13532391	-0.0140964	0.00958532	0.144248	0.00673195	0.00520503	0.198598	0.00878826	0.00786645	0.26635
cg13532410	0.0110179	0.0209162	0.599417	-0.0100559	0.0113579	0.37789	-0.0157343	0.0171654	0.361344
cg13532456	0.0114512	0.0157861	0.469748	-0.00321467	0.0085722	0.708374	-0.00207368	0.0129553	0.873124
cg13532467	-0.0222328	0.0187491	0.238254	-0.0125914	0.0101812	0.218818	0.0261311	0.0153869	0.0922848
cg13532478	-0.000940798	0.00453555	0.83606	-0.000300292	0.0024629	0.90318	0.000231788	0.00372222	0.95046
cg13532505	-0.00156068	0.0130284	0.904868	-0.00330538	0.0070747	0.641273	0.00368024	0.0106921	0.731352
cg13532507	0.00133118	0.0132594	0.920213	0.00705974	0.00720015	0.328992	-0.0103649	0.0108817	0.342929
cg13532518	0.00205201	0.00628827	0.7448	0.00294131	0.00341466	0.390904	-0.00285799	0.00516063	0.580836
cg13532523	0.00628624	0.00749994	0.403752	-0.0080588	0.00407263	0.0503408	-0.00425188	0.00615503	0.491147
cg13532547	0.0383577	0.0208658	0.068716	-0.00464438	0.0113306	0.682678	-0.0277983	0.0171241	0.107378
cg13532551	-0.00304038	0.00774302	0.69533	0.00987866	0.00420462	0.0205839	-0.0020801	0.00635451	0.744032
cg13532571	-0.00339477	0.00295036	0.252379	-6.08978e-05	0.00160211	0.969748	-0.000181769	0.00242129	0.940294
cg13532659	-0.00261377	0.0161798	0.87196	0.000887012	0.00878596	0.919768	0.00229521	0.0132784	0.863084
cg13532753	-0.00640852	0.0166509	0.701073	0.00658499	0.0090418	0.467988	0.0065563	0.013665	0.632332
cg13532787	0.028464	0.0221399	0.201268	-0.0258012	0.0120224	0.0340635	-0.0104684	0.0181697	0.565694
cg13532802	0.0110287	0.012345	0.373607	-0.0111401	0.0067036	0.0993971	-0.00168539	0.0101313	0.868183
cg13532816	-0.00165208	0.0110635	0.881569	0.00336634	0.00600771	0.576389	-0.00103867	0.00907955	0.909132
cg13532822	0.0247492	0.0225181	0.274133	-0.0033635	0.0122278	0.783779	-0.0147536	0.0184801	0.426386
cg13532829	0.0610651	0.0338517	0.0739837	-0.0198637	0.0183822	0.28224	-0.0570687	0.0277813	0.0423252
cg13532854	0.00124684	0.00174409	0.476188	4.2519e-05	0.000947076	0.964272	-0.00216023	0.00143133	0.134104
cg13532879	-0.0368193	0.0227386	0.108259	0.03238	0.0123475	0.00996921	0.0166712	0.018661	0.373611
cg13532885	-0.00449584	0.00749157	0.549661	0.00197314	0.00406808	0.62862	0.00350323	0.00614815	0.569973
cg13532941	-0.00936883	0.0067197	0.166057	-0.000752144	0.00364894	0.837073	0.00716854	0.0055147	0.196354
cg13533061	0.0110817	0.0144785	0.445681	-0.000212392	0.00786214	0.978497	-0.00929068	0.0118822	0.435953
cg13533069	-0.0229629	0.017117	0.182513	0.0015959	0.0092949	0.863992	0.00571024	0.0140475	0.685169
cg13533070	-0.0016201	0.00931128	0.862191	0.00280041	0.00505622	0.580803	-0.00492209	0.00764155	0.520837
cg13533095	0.00673786	0.00861022	0.435578	-0.00737551	0.00467553	0.117559	-0.00482295	0.00706621	0.496334
cg13533142	-0.0184529	0.00757884	0.0165084	0.00893675	0.00411547	0.0320412	0.0147758	0.00621977	0.0192495
cg13533151	0.00605117	0.00328618	0.0682574	-0.00188681	0.00178446	0.292667	-0.00488245	0.00269689	0.0729635
cg13533270	0.0184725	0.0152069	0.227064	-0.0148352	0.00825765	0.0751533	-0.0128871	0.0124799	0.304042
cg13533335	0.0121019	0.0123707	0.330088	-0.00235549	0.00671754	0.726523	-0.0171202	0.0101523	0.0945655
cg13533403	-0.0182197	0.0146508	0.216293	0.00370542	0.0079557	0.64231	0.00618061	0.0120236	0.608255
cg13533424	-0.00150024	0.0113542	0.895122	-0.00953655	0.00616558	0.124798	0.00532999	0.00931814	0.568488
cg13533439	0.00397755	0.00703607	0.573015	-0.00508111	0.00382073	0.186309	-0.0041959	0.00577433	0.468986
cg13533448	0.00281529	0.00763605	0.713072	0.000699822	0.00414653	0.866285	-0.00207879	0.00626673	0.740733
cg13533528	0.0148299	0.00967072	0.128027	-0.00745058	0.00525141	0.158791	-0.00782494	0.00793653	0.326327
cg13533609	0.0123491	0.00901649	0.173597	-0.00477842	0.00489615	0.331228	-0.00874186	0.00739962	0.239995
cg13533616	-0.0018754	0.00877538	0.831167	-0.00258963	0.00476522	0.587923	0.00611723	0.00720175	0.397499
cg13533683	0.0116498	0.0105198	0.270531	-0.00708563	0.0057125	0.217476	-0.0155844	0.00863339	0.0737895
cg13533705	0.000119323	0.0130101	0.992699	-0.000206385	0.00706477	0.976747	0.0131056	0.0106771	0.222275
cg13533752	0.0083278	0.00905111	0.359541	-0.00550123	0.00491494	0.265456	-0.00556076	0.00742803	0.455685
cg13533759	0.0261573	0.0100894	0.0108203	-0.0043335	0.00547874	0.430665	-0.018014	0.0082801	0.0317273
cg13533801	-0.0858452	0.0290621	0.00383855	0.0322025	0.0157813	0.0436904	0.0488578	0.0238506	0.0428919
cg13533803	0.0131138	0.0114003	0.252517	0.00346463	0.00619063	0.576851	-0.00997754	0.009356	0.288563
cg13533888	-0.000264942	0.00259563	0.918885	0.00197554	0.00140948	0.163849	3.66431e-05	0.00213017	0.986307
cg13533935	0.00605102	0.0153977	0.695092	-0.00725211	0.00836125	0.38764	0.00382529	0.0126365	0.762677
cg13533961	-0.00262387	0.0077691	0.736209	0.00134952	0.00421878	0.749663	0.000874633	0.00637592	0.891141
cg13533976	0.00220682	0.00605345	0.716143	-0.00383259	0.00328715	0.246164	-0.00246716	0.00496792	0.62045
cg13533981	-8.77705e-05	0.00832703	0.991609	1.34486e-05	0.00452175	0.997632	-0.0016178	0.0068338	0.813302
cg13533999	0.00265069	0.00275071	0.337342	0.00033024	0.00149369	0.825433	-0.00188361	0.00225745	0.405866
cg13534068	-0.00325309	0.00750177	0.665397	0.00158423	0.00407362	0.698101	-0.00245326	0.00615653	0.691048
cg13534071	0.0262517	0.0114568	0.0238475	-0.0035277	0.00622131	0.571846	-0.0186065	0.00940236	0.0503239
cg13534084	-0.00336383	0.00760768	0.65924	0.00374098	0.00413113	0.367148	0.00187984	0.00624345	0.763914
cg13534095	0.00195503	0.0084154	0.816724	0.00723433	0.00456974	0.116271	-0.00512061	0.00690632	0.460008
cg13534127	0.0179203	0.0118478	0.133264	-0.00850146	0.00643362	0.189106	-0.0121538	0.00972324	0.213963
cg13534190	-0.000748317	0.00275053	0.786083	-0.00148802	0.00149359	0.321307	-0.00017414	0.00225729	0.938648
cg13534205	0.00993448	0.015154	0.513472	-0.00417672	0.00822896	0.612775	-0.0092018	0.0124366	0.460938
cg13534221	0.0137522	0.00979329	0.163062	0.00280698	0.00531796	0.598681	-0.00531324	0.00803712	0.509939
cg13534237	0.0105672	0.0157964	0.504919	-0.000489849	0.00857777	0.954564	-0.00377587	0.0129637	0.771398
cg13534271	0.00434881	0.00924097	0.638857	-0.00377337	0.00501804	0.45368	-0.00992149	0.00758385	0.193519
cg13534290	-0.00289866	0.00765563	0.705692	0.00294926	0.00415717	0.479552	-0.000661624	0.0062828	0.916324
cg13534323	-0.0068064	0.00756305	0.370111	-0.000325368	0.0041069	0.936998	0.00720732	0.00620682	0.248077
cg13534368	-0.0146037	0.00923776	0.116779	0.00397796	0.0050163	0.429481	0.0157486	0.00758121	0.0401009
cg13534386	-4.83167e-05	0.00402606	0.990447	-0.000199143	0.00218623	0.927587	0.000673536	0.00330409	0.838848
cg13534394	-0.00511227	0.0176071	0.772093	0.00208131	0.00956104	0.828077	0.0117667	0.0144498	0.417222
cg13534424	0.00863841	0.0070246	0.221419	-0.00743592	0.0038145	0.0537959	-0.00354355	0.00576492	0.54004
cg13534438	0.00205138	0.00683451	0.764629	-0.0048677	0.00371128	0.192387	-2.26052e-05	0.00560892	0.996792
cg13534450	-0.00250325	0.00576357	0.664905	-0.00143858	0.00312974	0.646677	0.00230588	0.00473003	0.626876
cg13534497	-0.00621566	0.0118525	0.601044	-0.00178791	0.00643618	0.781695	0.0016649	0.0097271	0.864412
cg13534516	0.010777	0.0121444	0.376796	0.00386451	0.00659464	0.559071	-0.0107631	0.00996659	0.282543
cg13534536	-0.0117102	0.0188186	0.535055	0.00772861	0.0102189	0.451083	0.000360458	0.015444	0.981422
cg13534580	-0.0158229	0.0126999	0.215445	0.00433353	0.00689629	0.531053	0.00790104	0.0104225	0.450026
cg13534604	-0.0333087	0.0331743	0.317557	0.00478152	0.0180143	0.791176	0.012081	0.0272253	0.658101
cg13534698	-0.0214062	0.0237108	0.368601	0.0168686	0.0128754	0.192879	0.0254962	0.0194589	0.192838
cg13534715	-0.0171975	0.0158917	0.281545	0.0218903	0.00862955	0.0125937	0.0128354	0.013042	0.327197
cg13534734	-0.00131471	0.00347692	0.706066	-4.63759e-05	0.00188804	0.980448	-0.00048676	0.00285343	0.864861
cg13534750	0.00226424	0.0234083	0.923118	-0.00210444	0.0127112	0.868808	0.00399554	0.0192106	0.835624
cg13534791	0.00179193	0.00758586	0.813701	-0.00101211	0.00411928	0.806371	-0.00249828	0.00622554	0.688981
cg13534796	0.00192024	0.0101398	0.850147	0.00143836	0.00550614	0.794406	0.000189195	0.00832152	0.981902
cg13534826	0.00144121	0.00281225	0.609345	-0.00127879	0.00152711	0.404187	0.000558617	0.00230795	0.809199
cg13534832	0.0127639	0.00659662	0.0555684	0.000361733	0.0035821	0.919747	-0.017233	0.00541369	0.00189416
cg13534881	0.00281432	0.00987783	0.776247	0.000878777	0.00536387	0.870164	-0.00374859	0.0081065	0.644695
cg13534892	0.00239726	0.0169772	0.887967	0.00033542	0.009219	0.971042	0.00353966	0.0139328	0.79993
cg13534901	0.00573149	0.00572824	0.319232	-1.28708e-05	0.00311056	0.996706	-0.00155707	0.00470103	0.741109
cg13534903	-0.00571196	0.00961462	0.553671	-0.00309065	0.00522094	0.555084	0.0131231	0.00789049	0.0991277
cg13534906	0.0143764	0.00815472	0.0806852	-0.00953908	0.00442818	0.0334087	-0.00610243	0.00669239	0.363843
cg13534954	-0.00995573	0.0163805	0.544586	0.00523539	0.00889495	0.557349	0.0136823	0.0134431	0.31101
cg13534992	-0.011604	0.00793872	0.146676	0.00462154	0.00431089	0.286039	0.00837344	0.00651512	0.20141
cg13534998	-0.0170506	0.0121823	0.164442	0.00225384	0.00661527	0.733977	0.018239	0.00999776	0.0708192
cg13534999	-0.0032552	0.0103658	0.754091	0.00293149	0.00562886	0.603555	-0.00165826	0.00850699	0.845808
cg13535052	-0.00720573	0.0117468	0.540863	-0.000859065	0.00637874	0.893114	0.00893595	0.00964029	0.355988
cg13535212	-0.00604848	0.00474744	0.205331	0.00200654	0.00257796	0.438038	0.00509289	0.00389611	0.19388
cg13535231	0.00734228	0.0151128	0.628052	-0.000567337	0.00820655	0.94501	-0.0130186	0.0124027	0.296175
cg13535326	0.00203906	0.00620821	0.743199	0.000149823	0.00337119	0.964633	0.0013513	0.00509493	0.791333
cg13535416	-0.00817429	0.0186957	0.662802	-5.07478e-05	0.0101521	0.996021	0.0179422	0.0153431	0.24477
cg13535441	-0.00103577	0.00289607	0.721293	0.00211762	0.00157263	0.180893	-0.000552612	0.00237674	0.816575
cg13535449	-0.01179	0.011328	0.300257	-0.00728509	0.00615135	0.238844	0.0171358	0.00929663	0.0679881
cg13535463	-0.0225735	0.0131571	0.0890351	-0.00240884	0.0071446	0.736642	0.0140078	0.0107978	0.197247
cg13535485	-0.00656754	0.00693983	0.346043	-0.00154845	0.00376848	0.681949	0.00741885	0.00569536	0.195427
cg13535489	-0.00362609	0.0110826	0.744148	0.00229881	0.00601808	0.70321	0.0071434	0.00909522	0.433907
cg13535531	-0.00297473	0.0100463	0.76771	0.00433518	0.00545534	0.428518	0.000726206	0.00824474	0.929972
cg13535593	0.00399888	0.00720028	0.579764	-0.00605519	0.0039099	0.124331	-0.000818296	0.0059091	0.890114
cg13535604	-0.00188962	0.00385578	0.625057	0.00120861	0.00209377	0.564957	0.000164205	0.00316435	0.958709
cg13535612	-0.0164149	0.00846311	0.0549909	0.00629991	0.00459564	0.173215	0.0127857	0.00694547	0.068336
cg13535626	0.00592193	0.00314785	0.0625807	0.00146002	0.00170935	0.394886	-0.00529224	0.00258337	0.0428837
cg13535663	-0.00345746	0.00232108	0.139193	0.000196571	0.00126039	0.876351	0.00263235	0.00190485	0.169798
cg13535718	0.0134839	0.0230389	0.559569	0.00603677	0.0125106	0.630388	-0.000670194	0.0189075	0.971788
cg13535736	0.019597	0.0171187	0.254787	-0.0148469	0.00929581	0.113098	-0.00575126	0.0140489	0.683061
cg13535779	-0.00695309	0.00545382	0.20503	0.00233821	0.00296154	0.431504	0.00610921	0.00447582	0.175059
cg13535845	0.0173451	0.015739	0.272849	0.00652966	0.00854661	0.4465	-0.00955876	0.0129166	0.460855
cg13535852	-0.0067244	0.00925291	0.468933	0.00814848	0.00502452	0.107721	0.00759179	0.00759365	0.319623
cg13535903	-0.00160235	0.0135862	0.90633	0.00338006	0.00737757	0.647746	-0.00854847	0.0111498	0.444908
cg13535910	-0.00298478	0.00932082	0.749404	0.00178433	0.0050614	0.72511	-7.02089e-06	0.00764938	0.999269
cg13536051	-0.0098076	0.00904566	0.280632	0.00456372	0.00491198	0.354872	0.010075	0.00742356	0.177508
cg13536060	-0.00602449	0.00559257	0.283734	4.56755e-05	0.00303688	0.988027	0.00485869	0.00458969	0.292097
cg13536076	-0.00948733	0.0190096	0.618719	0.00441134	0.0103226	0.669962	0.0193726	0.0156007	0.21696
cg13536079	-0.00444291	0.00802209	0.580817	-0.00380767	0.00435616	0.383975	-0.000730737	0.00658354	0.911823
cg13536080	0.0313984	0.0194039	0.108495	-0.0185664	0.0105367	0.0808357	-0.0121834	0.0159243	0.44586
cg13536100	0.00387079	0.00753829	0.608643	-0.00855946	0.00409345	0.0388298	-0.00106908	0.0061865	0.86312
cg13536141	0.00834781	0.0116159	0.473878	-0.0139192	0.00630768	0.0294121	-0.00267316	0.0095329	0.779686
cg13536169	-0.00297997	0.00654812	0.649943	-0.00428596	0.00355576	0.230653	0.00341142	0.00537388	0.526867
cg13536222	0.00258183	0.00736218	0.726493	0.00280423	0.00399782	0.484509	-0.00306813	0.00604197	0.612609
cg13536258	-0.0111889	0.0168113	0.507084	-0.00501702	0.00912887	0.583723	0.0100075	0.0137966	0.469771
cg13536265	-0.0135885	0.0141733	0.339792	0.0123617	0.0076964	0.111106	0.010696	0.0116317	0.359818
cg13536309	0.00173547	0.00747904	0.816934	-0.00510273	0.00406127	0.21162	-0.00133769	0.00613787	0.827879
cg13536409	0.00310906	0.00697631	0.656719	-0.00413256	0.00378828	0.27771	-0.00134043	0.0057253	0.815324
cg13536447	0.000530982	0.0290554	0.985453	0.0100429	0.0157777	0.525756	0.0126341	0.0238451	0.597291
cg13536491	0.00438923	0.00623919	0.483235	-0.00213167	0.00338801	0.530535	-0.00587938	0.00512036	0.253362
cg13536522	-0.00736833	0.00993528	0.45989	0.00272473	0.00539506	0.614541	0.000396759	0.00815365	0.961278
cg13536552	0.0125822	0.00841479	0.137713	-0.00286234	0.00456941	0.532341	-0.00969292	0.00690582	0.163259
cg13536696	-0.00959339	0.00757689	0.208138	0.00357945	0.00411441	0.386206	0.00365903	0.00621818	0.557443
cg13536703	-0.0157778	0.020215	0.436773	0.00725797	0.0109772	0.509874	0.0225621	0.01659	0.176616
cg13536757	-0.00375298	0.00281843	0.18575	-0.000514656	0.00153047	0.737305	0.00309215	0.00231302	0.184032
cg13536780	-0.00566005	0.00775789	0.467194	0.000475222	0.0042127	0.910389	0.00451792	0.00636672	0.479444
cg13536866	0.00248147	0.0118751	0.834862	0.000229387	0.00644841	0.971688	-0.0169196	0.00974559	0.0853415
cg13536876	-0.00133635	0.00222108	0.548633	0.00133178	0.00120609	0.271911	-0.000976785	0.00182279	0.593127
cg13536939	0.00152589	0.0164529	0.926277	0.00615293	0.00893427	0.492469	-0.015987	0.0135025	0.238965
cg13537000	-0.0363187	0.0165499	0.0303016	0.0280632	0.00898692	0.00229059	0.0208806	0.0135821	0.127075
cg13537008	0.00196464	0.0111452	0.860401	-0.0120019	0.00605209	0.0498485	-0.005198	0.00914662	0.570991
cg13537061	-0.0128541	0.00677012	0.0602313	0.00622893	0.00367632	0.0930305	0.0104773	0.00555608	0.0619691
cg13537102	-0.0147948	0.0156524	0.346622	0.00109298	0.00849958	0.897915	0.0122504	0.0128455	0.342341
cg13537111	0.0125606	0.0138954	0.368004	-0.0164576	0.00754551	0.0313046	0.00188724	0.0114037	0.868859
cg13537146	-0.00371781	0.00787975	0.637991	0.00275567	0.00427887	0.520905	0.00236468	0.00646673	0.715315
cg13537152	0.015797	0.0115815	0.175354	-0.00914033	0.00628897	0.148962	-0.019463	0.00950463	0.0429674
cg13537196	6.03753e-06	0.00321057	0.998503	-0.00087033	0.00174341	0.618627	-0.000737168	0.00263484	0.780174
cg13537240	-0.00946805	0.00817996	0.249588	0.0056639	0.00444189	0.204957	0.0060234	0.0067131	0.37154
cg13537276	0.001392	0.00389497	0.72149	0.00233497	0.00211505	0.272013	-0.00211458	0.00319651	0.509657
cg13537310	0.00225778	0.0181225	0.90108	0.00191898	0.00984091	0.845752	0.00823144	0.0148727	0.581073
cg13537328	-0.00949135	0.0104611	0.366233	0.0123199	0.00568061	0.0322542	0.00473171	0.0085852	0.582651
cg13537346	-0.00956802	0.0222841	0.668497	0.0196428	0.0121007	0.107393	-0.00412359	0.018288	0.822024
cg13537353	-0.0595411	0.0258348	0.0230613	0.0197486	0.0140289	0.162035	0.0480685	0.021202	0.0253346
cg13537363	-0.0156358	0.0120699	0.197881	0.00945725	0.00655418	0.151881	0.00796772	0.00990544	0.422914
cg13537416	0.0238146	0.0211784	0.263259	-0.0219195	0.0115003	0.059261	-0.00454637	0.0173806	0.794137
cg13537436	0.0282466	0.0143806	0.0520277	0.0055362	0.00780897	0.479852	-0.0199265	0.0118018	0.0941631
cg13537471	0.00900104	0.0100724	0.373471	-0.00214509	0.00546955	0.695679	-0.0126691	0.00826622	0.128237
cg13537487	-0.00466011	0.00635151	0.464692	0.000125279	0.003449	0.971091	0.00659381	0.00521253	0.208547
cg13537499	-0.00386032	0.00993709	0.698415	-0.000523695	0.00539605	0.922862	0.0115752	0.00815514	0.158616
cg13537510	0.00376745	0.00732784	0.608194	0.00491908	0.00397917	0.219014	-1.28091e-05	0.00601379	0.998304
cg13537530	0.0302815	0.0301275	0.317049	-0.0196813	0.0163599	0.23155	-0.0279859	0.0247249	0.260142
cg13537544	-0.00121353	0.00547129	0.824881	0.000341384	0.00297102	0.90873	0.00296193	0.00449016	0.510858
cg13537567	-0.0102507	0.00836272	0.222904	-0.00129381	0.00454113	0.77625	0.0106577	0.00686309	0.123318
cg13537578	0.00784422	0.00858837	0.363054	-0.00119302	0.00466366	0.798574	-0.00621752	0.00704827	0.379628
cg13537590	0.00395547	0.0188646	0.834308	-0.000280493	0.0102439	0.978205	-0.0105597	0.0154818	0.496625
cg13537595	0.0259867	0.025958	0.318972	-0.00954673	0.0140957	0.499652	-0.0259335	0.0213031	0.226074
cg13537646	0.0252254	0.0101316	0.0142788	-0.0119884	0.00550168	0.0314616	-0.0125313	0.00831478	0.13465
cg13537662	0.00207766	0.00778093	0.789954	0.00502812	0.00422521	0.236597	-0.0061871	0.00638563	0.334716
cg13537679	0.0081282	0.0190598	0.670608	0.0089174	0.0103499	0.390785	-0.0148586	0.015642	0.344236
cg13537752	-0.012948	0.00863949	0.136817	0.00694314	0.00469143	0.141741	0.00925539	0.00709023	0.19449
cg13537774	0.00712607	0.0164967	0.66661	-0.00234686	0.00895807	0.793825	-0.000921913	0.0135385	0.945833
cg13537781	-0.00142839	0.00374582	0.703694	0.000784247	0.00203406	0.700569	0.00359668	0.00307411	0.244533
cg13537801	-0.00611793	0.00521653	0.243411	0.0027137	0.00283268	0.340165	0.00158913	0.00428108	0.711205
cg13537857	-0.000103436	0.00306533	0.973143	0.000282541	0.00166454	0.865525	-0.00184798	0.00251564	0.464149
cg13537915	0.00248097	0.00397055	0.533369	-0.000503793	0.00215609	0.815683	-0.00354971	0.00325854	0.278377
cg13537940	-0.00487781	0.0158509	0.758869	0.000527648	0.00860738	0.95123	-0.0098246	0.0130085	0.451715
cg13537955	0.00639568	0.0136592	0.640544	0.0124591	0.00741722	0.0958439	0.00381532	0.0112098	0.734237
cg13537968	-0.0024079	0.00416845	0.564682	0.00288629	0.00226356	0.204956	0.0030349	0.00342095	0.376933
cg13537974	0.000670058	0.00238603	0.779372	-0.000577513	0.00129566	0.65667	6.93665e-05	0.00195816	0.971806
cg13538006	0.00862159	0.0119869	0.47351	0.0033976	0.00650912	0.602737	0.00117541	0.00983733	0.90511
cg13538009	0.0410937	0.0205082	0.047553	-0.0134719	0.0111364	0.22898	-0.0444949	0.0168306	0.00939849
cg13538036	-0.0230437	0.0162889	0.159986	-8.70134e-05	0.00884521	0.992169	0.0136311	0.0133679	0.310114
cg13538063	-0.00574795	0.00307895	0.0645848	-0.00104587	0.00167193	0.532908	0.00402949	0.00252682	0.113651
cg13538079	0.0116902	0.00863037	0.178337	0.00199818	0.00468647	0.67067	-0.00781745	0.00708274	0.272118
cg13538089	0.00261525	0.0063058	0.679142	-0.00345663	0.00342418	0.314961	-0.00157778	0.00517502	0.761031
cg13538156	0.0183422	0.0203642	0.369712	-0.00370845	0.0110582	0.737994	-0.0116555	0.0167125	0.487015
cg13538165	0.00535674	0.00680956	0.433178	-0.00221718	0.00369773	0.550002	-0.00394487	0.00558844	0.481744
cg13538257	-0.00334044	0.00394917	0.399467	0.00145773	0.00214448	0.498086	-0.00204645	0.00324099	0.529071
cg13538261	0.0166717	0.0157878	0.293289	0.00217134	0.00857313	0.80053	-0.0132177	0.0129567	0.309898
cg13538267	0.0136903	0.0140107	0.33065	0.00293873	0.00760812	0.700048	-0.0179611	0.0114983	0.121145
cg13538299	-0.0110829	0.0103266	0.285511	0.0117989	0.00560754	0.0376467	0.00361791	0.00847477	0.670284
cg13538320	0.0134019	0.0102243	0.192657	-0.0025412	0.00555198	0.648063	-0.00613348	0.0083908	0.466347
cg13538362	-0.000169655	0.0026241	0.948568	-0.00133774	0.00142494	0.349889	0.000936987	0.00215354	0.664348
cg13538398	0.00484141	0.00627245	0.441857	-0.000377536	0.00340607	0.911944	-0.00976576	0.00514765	0.0604332
cg13538427	-0.0139572	0.0164921	0.399225	0.00795466	0.00895558	0.376352	0.00345448	0.0135347	0.799021
cg13538431	-0.00385554	0.0120607	0.749819	0.000678808	0.00654922	0.917638	0.00504002	0.00989795	0.611633
cg13538475	-2.03511e-05	0.00908654	0.998217	-0.00139508	0.00493418	0.777909	-1.15159e-06	0.00745711	0.999877
cg13538514	0.0142377	0.0137906	0.304141	-0.00720101	0.0074886	0.338361	-0.00882108	0.0113176	0.437412
cg13538551	0.00627071	0.00646	0.333829	-4.41556e-05	0.00350792	0.98998	-0.0028953	0.00530157	0.586089
cg13538554	-0.0494379	0.056777	0.385794	0.00497867	0.0308311	0.87201	0.05175	0.0465955	0.269153
cg13538571	0.0156519	0.00917219	0.0907457	-0.00902026	0.00498069	0.0728629	-0.00538065	0.0075274	0.476242
cg13538592	-0.0254521	0.0219428	0.24859	0.0138607	0.0119154	0.247241	0.00325595	0.018008	0.856852
cg13538637	-0.0123138	0.0197893	0.535068	0.0243715	0.010746	0.0252847	0.00125413	0.0162406	0.938587
cg13538645	0.00206532	0.00424803	0.627805	-0.00439271	0.00230677	0.0594877	0.0015601	0.00348626	0.655393
cg13538685	0.00822	0.00852216	0.336889	-0.00790666	0.00462771	0.0903553	-0.00462171	0.00699394	0.510112
cg13538749	-0.0068185	0.0066243	0.305589	0.00534575	0.00359713	0.14011	0.00302564	0.00543641	0.578964
cg13538845	0.00468758	0.0155827	0.76412	-0.0154021	0.00846171	0.0714467	-0.00449736	0.0127883	0.725753
cg13538859	0.000304313	0.0141215	0.982846	-0.00679806	0.00766828	0.377273	-0.000382838	0.0115892	0.973707
cg13538865	0.00493771	0.00645004	0.445594	-0.00419945	0.00350251	0.23311	-0.00607076	0.0052934	0.25393
cg13538881	0.00690157	0.0126039	0.585094	-0.00732643	0.00684419	0.286755	-0.00462459	0.0103437	0.655689
cg13538965	-0.00341919	0.0101256	0.736249	0.00736178	0.0054984	0.183365	-0.0010911	0.00830982	0.895776
cg13538990	-0.00438852	0.0108551	0.68679	0.00180874	0.00589454	0.759537	-0.00137993	0.00890852	0.877184
cg13539159	0.0141642	0.0103759	0.175006	-0.00119412	0.00563434	0.832549	-0.0192242	0.00851527	0.0259435
cg13539167	-0.0362761	0.0133164	0.00750011	0.00409977	0.00723107	0.571893	0.0181359	0.0109284	0.099861
cg13539171	0.000983495	0.00740212	0.894542	-0.00266857	0.00401951	0.508139	0.00163992	0.00607474	0.787699
cg13539203	0.00509192	0.0080918	0.530478	-0.00855914	0.00439402	0.0539742	-0.0020497	0.00664075	0.758168
cg13539205	0.00439681	0.00572795	0.444366	-0.00190538	0.0031104	0.541416	-0.00303985	0.00470079	0.519194
cg13539221	0.000952644	0.00788496	0.904056	0.000446292	0.0042817	0.917175	0.00054423	0.006471	0.933127
cg13539253	-0.000280989	0.00332185	0.932743	0.00335069	0.00180384	0.0659096	-0.00176668	0.00272617	0.518305
cg13539372	-0.00677618	0.0115821	0.559709	-0.00244932	0.00628933	0.697703	0.00502077	0.00950517	0.598414
cg13539395	0.00255981	0.00614136	0.677626	-0.00125963	0.00333489	0.706371	-0.00709353	0.00504007	0.16212
cg13539424	0.0392756	0.0214952	0.0703835	-0.00941474	0.0116723	0.421646	-0.0125525	0.0176406	0.478237
cg13539460	0.000716188	0.00869834	0.934529	-0.000677664	0.00472338	0.886181	-0.00474508	0.00713852	0.507624
cg13539487	-0.0081979	0.00738417	0.269334	0.000195201	0.00400976	0.961261	0.00548342	0.00606001	0.367521
cg13539545	0.00174271	0.00443744	0.69528	-0.00335875	0.00240962	0.16616	-0.000539343	0.0036417	0.882533
cg13539591	0.00237913	0.00928272	0.798201	-0.00446194	0.00504071	0.377991	0.00262906	0.00761811	0.730673
cg13539617	0.000204007	0.0235994	0.993118	-0.00832799	0.012815	0.517136	0.0056608	0.0193675	0.770621
cg13539678	0.019984	0.0113991	0.0823673	-0.00908529	0.00618996	0.145027	-0.00555718	0.00935499	0.553709
cg13539789	-0.00730593	0.0086612	0.400766	-0.000456318	0.00470321	0.922885	0.0071907	0.00710804	0.313935
cg13539803	0.0108551	0.00940962	0.251157	-0.00938144	0.00510962	0.0690535	-0.00384077	0.00772226	0.619926
cg13539828	0.0099565	0.0102234	0.332246	0.00646963	0.00555152	0.246386	-0.00744755	0.0083901	0.376661
cg13539891	0.0229623	0.0132658	0.0862679	-0.00402118	0.00720363	0.577831	-0.00893689	0.010887	0.41349
cg13539943	0.000363878	0.00668162	0.956668	-0.00253181	0.00362826	0.486773	0.00317375	0.00548345	0.563916
cg13539960	0.012264	0.0120753	0.312037	-0.00274775	0.00655715	0.676	-0.000956417	0.00990992	0.92329
cg13540024	0.0140212	0.00675134	0.0401497	-0.00571075	0.00366612	0.122174	-0.00742843	0.00554066	0.182777
cg13540060	-0.00929091	0.011606	0.425133	0.00275598	0.00630232	0.662755	0.0056504	0.00952481	0.554245
cg13540075	0.00403861	0.0108113	0.709454	-0.0152626	0.00587074	0.010609	-0.00295332	0.00887255	0.739874
cg13540118	-0.000183097	0.00258811	0.943729	-0.000599132	0.0014054	0.670717	-0.000405343	0.002124	0.849004
cg13540133	0.00271164	0.00447091	0.545427	-0.00170469	0.0024278	0.484065	-0.00210558	0.00366917	0.567236
cg13540147	0.00394726	0.00536059	0.463086	0.00253048	0.00291091	0.38657	-0.00650967	0.00439931	0.141811
cg13540171	-0.00651604	0.00964381	0.500668	3.74237e-05	0.00523679	0.994311	0.00405757	0.00791445	0.609204
cg13540191	0.00466524	0.0293557	0.874023	0.00309298	0.0159408	0.846511	0.00570294	0.0240916	0.813315
cg13540210	0.0107925	0.00930282	0.248505	0.00556726	0.00505162	0.272836	-0.00774906	0.0076346	0.312337
cg13540216	-0.033046	0.0146317	0.025885	0.0116564	0.0079453	0.145209	0.0210046	0.0120079	0.083039
cg13540225	-0.0193803	0.00690142	0.00589663	0.00361815	0.00374761	0.336435	0.0144869	0.00566383	0.0118949
cg13540256	0.00118392	0.00214429	0.581981	0.00033443	0.00116439	0.774488	-0.00287449	0.00175976	0.105233
cg13540270	0.0192405	0.0303549	0.527493	-0.00189175	0.0164833	0.908839	-0.00801576	0.0249116	0.748239
cg13540288	-0.00181867	0.00524724	0.729557	-0.00137667	0.00284936	0.62995	0.00401368	0.00430629	0.353351
cg13540312	-0.014172	0.0104721	0.178735	0.00901308	0.0056866	0.115844	0.00662266	0.00859425	0.4426
cg13540341	0.00534605	0.0122705	0.66392	0.00711956	0.00666313	0.287634	-0.000484456	0.0100701	0.961717
cg13540411	0.000274223	0.0128891	0.983064	0.00322193	0.00699905	0.646182	-0.00706541	0.0105778	0.505566
cg13540417	-0.00914775	0.00846201	0.282045	0.00154467	0.00459505	0.737391	0.00549651	0.00694457	0.430366
cg13540480	-0.0219413	0.018504	0.238272	0.0058513	0.0100481	0.561535	0.0212357	0.0151858	0.164809
cg13540548	-0.015653	0.0250685	0.533653	0.0203917	0.0136127	0.137002	0.0062611	0.0205732	0.761449
cg13540550	-0.00429065	0.0164902	0.7952	-0.00241931	0.0089545	0.78753	0.000770569	0.0135331	0.954697
cg13540592	0.00831123	0.00863825	0.338088	-0.00818113	0.00469075	0.0839355	-0.00409383	0.00708921	0.564799
cg13540618	-0.00507055	0.0066738	0.449017	0.00351682	0.00362401	0.333965	0.00900842	0.00547703	0.102873
cg13540639	-0.00912703	0.00776261	0.242226	0.00345807	0.00421526	0.413779	0.00347961	0.00637059	0.586035
cg13540735	-0.025366	0.0195689	0.197605	-0.00161996	0.0106263	0.879112	0.0213399	0.0160597	0.186669
cg13540795	-0.00218188	0.00245869	0.376791	-0.000539718	0.00133512	0.686817	0.000785998	0.00201779	0.697635
cg13540805	-0.00303063	0.00728361	0.678156	0.00546648	0.00395515	0.169736	0.00458746	0.00597749	0.444454
cg13540852	0.00962745	0.00617463	0.121823	-0.00351877	0.00335296	0.29627	-0.00558215	0.00506738	0.273046
cg13540860	0.00163729	0.0147365	0.911736	0.017037	0.00800221	0.0354821	-0.0128982	0.0120939	0.288532
cg13540895	0.0258499	0.0118984	0.0319596	-0.00167763	0.00646106	0.795618	-0.02267	0.00976471	0.0220948
cg13540917	0.00235817	0.00752628	0.754627	-0.00174867	0.00408693	0.669582	-0.00480377	0.00617664	0.438397
cg13540960	-0.00126215	0.00661579	0.849051	-0.00138585	0.00359251	0.700418	0.00631376	0.00542942	0.247395
cg13540981	0.00755198	0.013019	0.563051	-0.00261223	0.00706959	0.712464	-0.00163538	0.0106844	0.878629
cg13541073	-0.0189072	0.0147356	0.202157	0.00280095	0.00800176	0.726977	0.00649296	0.0120932	0.592414
cg13541087	-0.00131005	0.00681146	0.847839	-0.00336333	0.00369876	0.365173	0.00333783	0.00559	0.551664
cg13541101	0.0101681	0.0133222	0.44695	0.00355175	0.00723424	0.62443	-0.0179826	0.0109332	0.102872
cg13541146	-0.0113383	0.0096376	0.241949	-0.000180887	0.00523342	0.97249	0.011334	0.00790935	0.154698
cg13541153	-0.0134	0.00754379	0.0784493	-0.000534404	0.00409643	0.896444	0.00560432	0.00619101	0.36732
cg13541192	-0.024281	0.0175843	0.170129	-0.000609718	0.00954865	0.949202	0.0223739	0.014431	0.123918
cg13541216	-0.00355656	0.0110126	0.747344	-0.00209974	0.00598009	0.726169	0.00437331	0.00903781	0.629426
cg13541233	-0.0106272	0.0191322	0.579708	0.0004896	0.0103892	0.962498	0.0150464	0.0157014	0.340021
cg13541247	0.0013914	0.0023902	0.561673	-0.0024175	0.00129793	0.0651886	-0.00188881	0.00196158	0.337709
cg13541257	-0.0120134	0.0166243	0.471435	-0.0116144	0.00902733	0.20094	0.0135368	0.0136432	0.323275
cg13541303	-0.00165481	0.00497779	0.740191	0.00193377	0.00270304	0.475875	0.00495434	0.00408515	0.227817
cg13541444	-0.000637978	0.00796522	0.936307	-0.00395238	0.00432528	0.362828	-0.00232648	0.00653687	0.722596
cg13541456	-0.0142951	0.0139506	0.307754	-0.000337646	0.00757546	0.96453	0.0195532	0.0114489	0.0904818
cg13541457	-0.00654433	0.0124626	0.600559	-0.00202589	0.00676747	0.765232	0.00756165	0.0102278	0.461285
cg13541492	-0.00317318	0.0171389	0.853456	-0.00897161	0.00930676	0.337166	0.00437762	0.0140655	0.756213
cg13541524	-0.00626526	0.00617691	0.312664	-0.00174972	0.00335419	0.602961	0.00551439	0.00506924	0.279055
cg13541540	-0.016036	0.0156986	0.309264	0.00528457	0.00852468	0.536596	0.00614831	0.0128835	0.634149
cg13541552	0.00301244	0.00375821	0.424535	-0.00249799	0.00204079	0.223555	-0.000613753	0.00308427	0.842635
cg13541578	-0.015699	0.009272	0.0932555	0.0130614	0.00503489	0.0107729	0.013536	0.00760931	0.0780232
cg13541588	0.0113654	0.0253344	0.654593	-0.00889411	0.0137571	0.519296	-0.0201458	0.0207914	0.334696
cg13541615	0.00210481	0.00838686	0.80231	0.00546463	0.00455424	0.232757	-0.001052	0.0068829	0.878803
cg13541696	-0.0529547	0.0292029	0.0725067	0.0235289	0.0158578	0.140737	0.0346978	0.0239662	0.150521
cg13541704	-0.00292699	0.0175476	0.867831	0.00267118	0.00952871	0.779751	0.00204988	0.0144009	0.887068
cg13541713	0.0349412	0.029362	0.236602	0.0153939	0.0159442	0.336419	-0.0339872	0.0240967	0.161229
cg13541769	-0.00912399	0.0082073	0.268694	0.00597443	0.00445674	0.182833	0.00405716	0.00673554	0.54818
cg13541777	-0.000869665	0.00793815	0.912962	-0.00382421	0.00431058	0.376925	0.0037756	0.00651466	0.5634
cg13541788	0.00281747	0.0150542	0.851884	0.00111624	0.00817475	0.891639	0.00213446	0.0123546	0.863153
cg13541793	0.0027909	0.00766988	0.716648	0.000444667	0.00416491	0.91517	-0.00238618	0.00629449	0.705352
cg13541825	0.0135649	0.0182736	0.459475	-0.0256189	0.00992296	0.0111439	0.000820502	0.0149967	0.956467
cg13541861	-0.00108055	0.00182942	0.555965	0.000345666	0.000993415	0.728537	6.64044e-05	0.00150136	0.964802
cg13541882	-0.0208582	0.00848526	0.0155247	0.00023601	0.00460767	0.959242	0.0190827	0.00696365	0.00716399
cg13541888	0.00403648	0.00913953	0.659609	-0.00284266	0.00496295	0.567965	0.00309848	0.00750059	0.680339
cg13541961	0.00152539	0.00283571	0.591719	-0.00105652	0.00153985	0.494083	-0.00105776	0.0023272	0.65035
cg13541970	0.0195337	0.0178512	0.276236	-0.00466442	0.0096936	0.63134	-0.0269279	0.0146501	0.0687502
cg13541977	0.0235035	0.0142856	0.102772	0.00679115	0.00775739	0.383241	-0.0269083	0.0117239	0.0236202
cg13542022	0.000909744	0.00284366	0.749636	-0.000939773	0.00154417	0.544047	0.00110295	0.00233372	0.637425
cg13542073	-0.0261649	0.01551	0.0944439	0.00959917	0.00842226	0.256871	0.0126253	0.0127287	0.323434
cg13542090	0.00603344	0.0093963	0.522139	-0.00603297	0.00510239	0.239604	-0.00659822	0.00771132	0.39405
cg13542186	-0.00574291	0.00923079	0.535133	0.0012003	0.00501251	0.811194	0.000529918	0.0075755	0.944359
cg13542222	0.0319774	0.0209204	0.129252	-0.00526381	0.0113602	0.644025	-0.0230344	0.0171689	0.182477
cg13542368	0.0200134	0.00834074	0.0180989	-0.00511965	0.00452919	0.260781	-0.0195606	0.00684505	0.00510559
cg13542396	0.0126968	0.00806948	0.118491	-0.000360597	0.0043819	0.934564	-0.0177449	0.00662243	0.00850542
cg13542461	0.00490537	0.00275976	0.0782561	-0.00086491	0.00149861	0.565023	-0.00381342	0.00226487	0.0950708
cg13542466	0.00392941	0.00245454	0.112274	8.02053e-06	0.00133287	0.99521	-0.00353231	0.00201439	0.0822949
cg13542480	-0.00246957	0.0153868	0.872782	0.00374103	0.00835534	0.655221	-0.0062967	0.0126276	0.619024
cg13542542	-0.00420741	0.00766747	0.5843	0.00114367	0.0041636	0.784074	0.00263751	0.00629252	0.675924
cg13542606	0.0103276	0.00746296	0.169205	0.00319683	0.00405254	0.4319	-0.00857967	0.00612468	0.164078
cg13542633	0.0579242	0.0786151	0.462808	0.0275991	0.0426896	0.519299	-0.0384588	0.0645175	0.552334
cg13542692	-0.00219087	0.00278256	0.432767	0.00132475	0.00151099	0.382536	-0.0011774	0.00228358	0.607173
cg13542764	-0.00669501	0.00974312	0.493433	-0.00116366	0.00529072	0.826323	0.00978708	0.00799595	0.223566
cg13542793	-0.0195791	0.0140709	0.166893	0.0128532	0.00764079	0.0953713	0.0167558	0.0115477	0.149623
cg13542817	-0.000150161	0.00220059	0.945721	0.000545379	0.00119497	0.649004	0.000963931	0.00180597	0.594594
cg13542857	0.00040594	0.00788716	0.959046	-0.0037025	0.00428289	0.389203	0.00105491	0.00647281	0.870836
cg13542964	0.00166479	0.00233483	0.477341	-0.00108189	0.00126786	0.395338	0.00130479	0.00191614	0.497336
cg13542966	0.0107515	0.0125289	0.392685	-0.00426039	0.00680344	0.532474	-0.00576756	0.0102822	0.575987
cg13543084	-0.0108577	0.0103877	0.298202	-0.00532835	0.00564076	0.346926	0.00780264	0.00852498	0.362053
cg13543096	0.0100333	0.00878092	0.255677	-0.00547279	0.00476822	0.253557	-0.00650337	0.0072063	0.368786
cg13543106	-0.0115825	0.00729072	0.115008	0.00780886	0.00395901	0.0510707	0.00890272	0.00598332	0.139633
cg13543189	0.0503006	0.0176894	0.00532048	-0.000786062	0.00960574	0.934929	-0.0391189	0.0145173	0.00815202
cg13543205	0.00806469	0.00758323	0.289888	-0.00128122	0.00411785	0.756284	-0.00628646	0.00622337	0.314647
cg13543216	0.00409389	0.00672013	0.543649	-0.000460068	0.00364917	0.899903	-0.00309709	0.00551505	0.575551
cg13543254	0.00480716	0.00707731	0.498416	0.00233707	0.00384313	0.544364	-0.00157769	0.00580819	0.786415
cg13543273	0.00670949	0.00882341	0.448631	0.00217718	0.0047913	0.650434	-0.00709816	0.00724117	0.329114
cg13543286	0.0061396	0.00883615	0.488629	-0.00197223	0.00479821	0.681847	-0.00339701	0.00725162	0.640391
cg13543355	-0.00644721	0.00737855	0.384143	-0.00210536	0.00400671	0.600322	0.00501228	0.0060554	0.409612
cg13543375	-0.00395381	0.0221904	0.858912	0.00801869	0.0120499	0.50715	0.00611156	0.0182111	0.737816
cg13543436	0.0380442	0.0189459	0.0470894	-0.0155441	0.010288	0.133683	-0.015704	0.0155484	0.31471
cg13543503	0.000908323	0.0104389	0.930819	-0.00602845	0.00566853	0.289886	-0.00425208	0.00856694	0.620648
cg13543530	0.00622641	0.0188954	0.742389	-0.0132865	0.0102606	0.198065	0.00427074	0.015507	0.78352
cg13543544	-0.00410482	0.00433685	0.345969	-0.00258891	0.002355	0.274026	0.00204766	0.00355915	0.566248
cg13543572	-0.00986142	0.00793264	0.216458	0.003495	0.00430759	0.418911	0.00896568	0.00651013	0.17125
cg13543576	-0.00946767	0.0150872	0.531613	0.00892975	0.00819267	0.278109	0.00659649	0.0123817	0.595274
cg13543667	0.0340855	0.0161203	0.0367358	0.00494336	0.00875364	0.573414	-0.023795	0.0132295	0.0748192
cg13543683	0.012204	0.00973969	0.212857	-0.00276321	0.00528886	0.602401	-0.00992647	0.00799314	0.216924
cg13543706	-0.0406123	0.0137638	0.00387551	0.0160261	0.00747403	0.0342157	0.0271333	0.0112956	0.017976
cg13543833	-0.00348589	0.0122626	0.776739	0.00206184	0.00665887	0.757422	0.00173101	0.0100637	0.863749
cg13543854	0.000565374	0.00498952	0.909989	0.00239226	0.00270941	0.379192	-0.00166099	0.00409478	0.685797
cg13543915	-0.00671877	0.0117023	0.567046	0.0124934	0.00635461	0.0518138	0.00500214	0.00960383	0.603519
cg13544006	-0.00177755	0.00367436	0.62951	0.0011466	0.00199526	0.566693	0.00038166	0.00301546	0.899514
cg13544012	-0.0118871	0.010913	0.278421	-0.00678244	0.00592599	0.254891	0.0120582	0.00895605	0.180951
cg13544025	0.00564244	0.0117183	0.631113	0.00686883	0.00636329	0.28275	-0.0132389	0.00961695	0.171425
cg13544027	0.00379273	0.0156654	0.809147	-0.00380323	0.00850662	0.655689	-0.00165316	0.0128562	0.897918
cg13544074	0.00106342	0.0078112	0.891959	0.00107418	0.00424164	0.800551	-0.00305823	0.00641047	0.634259
cg13544075	0.00169718	0.00291071	0.561033	-0.000485127	0.00158058	0.759476	0.0021693	0.00238875	0.365794
cg13544125	-0.00134469	0.0109465	0.902456	-0.000409876	0.00594417	0.945151	-0.00814706	0.00898353	0.366448
cg13544138	-0.00503097	0.0103111	0.626579	-0.00512529	0.00559914	0.362	0.0107194	0.00846207	0.207918
cg13544184	0.000742536	0.00693365	0.914911	0.00343355	0.00376512	0.363796	0.000344802	0.00569029	0.951792
cg13544195	0.00348769	0.00725832	0.63182	-0.00398365	0.00394142	0.314372	-0.00125822	0.00595673	0.833101
cg13544294	-0.0115538	0.0171373	0.501603	0.0048915	0.0093059	0.600201	0.0205337	0.0140642	0.147141
cg13544310	-0.00182506	0.00602281	0.762444	-0.000203126	0.00327051	0.950589	-0.00378353	0.00494278	0.445633
cg13544314	-0.00320028	0.00886087	0.718665	-9.52805e-06	0.00481164	0.998424	-0.00646079	0.00727191	0.376233
cg13544333	-0.00186527	0.00472476	0.693764	-0.00483856	0.00256564	0.0619451	0.00524943	0.0038775	0.178569
cg13544405	0.00848455	0.0108878	0.437492	-0.00112379	0.00591228	0.8496	-0.00489188	0.00893533	0.585161
cg13544452	0.0310942	0.0259455	0.23332	-0.0298288	0.0140889	0.0364986	-0.0116629	0.0212929	0.584982
cg13544547	0.00355842	0.00830846	0.669278	0.00481848	0.00451167	0.287857	-0.00642327	0.00681855	0.348242
cg13544643	0.0329314	0.0265941	0.218243	0.00352714	0.0144412	0.807498	-0.0297474	0.0218252	0.17567
cg13544743	0.0017993	0.00898637	0.841674	-0.00629301	0.00487979	0.199892	0.00331777	0.0073749	0.653687
cg13544745	0.0287704	0.0210667	0.174825	-0.00177359	0.0114396	0.877074	-0.00733172	0.0172889	0.672343
cg13544758	0.00034338	0.00241071	0.886994	-0.00117175	0.00130907	0.372688	0.000176786	0.00197842	0.928961
cg13544776	-0.00442988	0.0166932	0.791221	0.00440693	0.00906477	0.627821	0.0012127	0.0136997	0.929624
cg13544789	0.0171149	0.0217209	0.432424	-0.021109	0.0117949	0.076259	-0.0129704	0.0178259	0.468392
cg13544806	-0.0139247	0.0101151	0.171424	0.00292141	0.0054927	0.595888	0.0109898	0.0083012	0.188288
cg13544811	-0.00549495	0.00803651	0.495572	0.00520686	0.00436399	0.235381	0.00145702	0.00659538	0.825568
cg13544813	-0.0282487	0.0189664	0.139242	0.0125264	0.0102992	0.226493	0.0226863	0.0155653	0.14783
cg13544847	-0.00154831	0.00651547	0.812606	-0.00258192	0.00353804	0.467088	-0.00119702	0.0053471	0.823279
cg13544851	-0.00359314	0.00260663	0.170857	-0.000115785	0.00141545	0.934954	0.00338046	0.0021392	0.116922
cg13544883	0.000159587	0.00847254	0.985006	-0.00251378	0.00460077	0.58591	0.00258411	0.00695322	0.710874
cg13544900	-0.0104207	0.00892649	0.245576	0.00271771	0.00484727	0.576164	0.00992632	0.00732576	0.178197
cg13544914	-0.0245096	0.015363	0.1135	0.0312785	0.00834244	0.000284517	0.0201497	0.0126081	0.112877
cg13544946	-0.0205816	0.0252858	0.417428	0.0165494	0.0137307	0.230679	0.0145975	0.0207514	0.483264
cg13544966	-0.000107051	0.0139674	0.993899	0.0180415	0.00758458	0.019097	-0.00827356	0.0114627	0.471961
cg13545001	-0.0111454	0.0131241	0.397599	0.0120218	0.00712668	0.0944632	0.00999799	0.0107707	0.355305
cg13545013	-0.00347343	0.0074257	0.640884	-0.00284937	0.00403231	0.481288	-0.00146079	0.0060941	0.811005
cg13545097	0.00316008	0.0118223	0.789739	-0.00251604	0.00641973	0.695874	-0.007516	0.00970224	0.440199
cg13545165	0.00567247	0.00707446	0.424384	-0.000901268	0.00384158	0.814949	-0.0121268	0.00580585	0.0390403
cg13545212	-0.00383727	0.00811068	0.63707	0.00126812	0.00440427	0.773943	0.000867492	0.00665624	0.896545
cg13545232	-0.00444222	0.00870898	0.611022	0.00368402	0.00472916	0.437652	-0.00159321	0.00714725	0.824018
cg13545236	-0.0254265	0.0257591	0.325767	0.02263	0.0139877	0.10856	0.0199369	0.0211399	0.347701
cg13545247	-0.00931041	0.00836389	0.268063	0.000411236	0.00454177	0.928019	0.00158145	0.00686405	0.818212
cg13545320	0.0213696	0.00862954	0.0147974	-0.0066935	0.00468602	0.15601	-0.0124284	0.00708206	0.0820591
cg13545520	0.0109671	0.00741264	0.141862	0.00188365	0.00402522	0.640737	-0.0142844	0.00608338	0.0206561
cg13545538	0.00401942	0.00699047	0.566475	-0.00486934	0.00379597	0.20227	-0.00286267	0.00573691	0.618782
cg13545550	-0.010868	0.0109805	0.324467	0.00406819	0.00596264	0.496496	0.00792058	0.00901144	0.381346
cg13545633	0.0125927	0.0133636	0.348095	-0.000447868	0.00725671	0.9509	-0.00753916	0.0109672	0.493259
cg13545642	-0.00384404	0.00908236	0.672945	0.00274316	0.00493191	0.5792	0.00134079	0.00745368	0.857575
cg13545645	-0.00256544	0.00300014	0.394351	-0.000879312	0.00162914	0.590467	0.00241516	0.00246214	0.328787
cg13545696	-0.0265241	0.00978434	0.0077877	0.00901631	0.0053131	0.0925257	0.0152795	0.00802978	0.059674
cg13545700	-0.00116372	0.00993793	0.906995	-0.00156967	0.00539651	0.7717	-0.00372516	0.00815583	0.648752
cg13545705	-0.00675839	0.0111378	0.545235	0.0075713	0.00604805	0.213277	0.000856257	0.00914052	0.925536
cg13545717	0.00224538	0.00655218	0.732484	-0.00745155	0.00355797	0.0385279	-0.00209864	0.00537722	0.697081
cg13545732	-0.00528547	0.00575515	0.360424	0.00142846	0.00312517	0.648513	0.00483331	0.00472311	0.308397
cg13545750	0.00134055	0.00736335	0.855873	0.00803837	0.00399845	0.046839	-0.000581524	0.00604293	0.923511
cg13545763	-0.0168729	0.00744636	0.0254128	0.00025078	0.00404353	0.950659	0.0152453	0.00611105	0.0140919
cg13545784	0.000948802	0.00769979	0.902154	-0.00556975	0.00418114	0.185577	0.00265951	0.00631903	0.674668
cg13545818	-0.00049583	0.00842859	0.953197	-0.000513231	0.0045769	0.910921	0.000140924	0.00691715	0.983783
cg13545850	0.0131048	0.015035	0.385313	0.000341169	0.00816431	0.966744	-0.0144296	0.0123388	0.244751
cg13545874	-0.021606	0.0119021	0.0721998	0.0128927	0.00646308	0.0485344	0.0130105	0.00976776	0.185618
cg13545897	0.00386644	0.00289181	0.183971	-0.00236813	0.00157031	0.134406	-0.00386846	0.00237324	0.105955
cg13545909	-0.0195973	0.00729904	0.00837777	0.00418681	0.00396353	0.29313	0.0117857	0.00599015	0.0516407
cg13545926	-0.00294378	0.00815266	0.71873	0.000425435	0.00442706	0.923617	0.000633491	0.00669069	0.924739
cg13546001	-0.015386	0.0109329	0.162156	0.010119	0.00593681	0.0911216	0.00456531	0.0089724	0.6119
cg13546043	-0.00463754	0.00621069	0.456836	0.00195542	0.00337254	0.56323	0.00393026	0.00509697	0.442303
cg13546059	-0.0174925	0.013007	0.181439	0.00882899	0.00706307	0.213944	0.00213711	0.0106745	0.841689
cg13546093	-0.00446692	0.0129452	0.730704	0.0158407	0.00702949	0.0262127	0.00656796	0.0106238	0.537701
cg13546173	-0.00324654	0.00359601	0.368597	-0.00149798	0.00195271	0.444647	0.0037732	0.00295116	0.203747
cg13546223	0.000115188	0.00679129	0.986498	-0.000233988	0.00368781	0.949524	-0.000294701	0.00557345	0.957927
cg13546240	-0.00666741	0.0113844	0.559301	0.00635247	0.00618195	0.3064	-0.00326739	0.00934289	0.727218
cg13546300	-0.0240061	0.0505418	0.635746	-0.00199388	0.0274452	0.942217	0.0329355	0.0414784	0.428882
cg13546308	0.00201661	0.00636444	0.751954	0.00448852	0.00345602	0.196745	-0.000644515	0.00522315	0.902019
cg13546321	-0.00187424	0.025465	0.941462	-0.0182943	0.013828	0.188583	0.0162526	0.0208985	0.438422
cg13546348	-0.0144083	0.0105942	0.176605	0.013654	0.00575288	0.019359	0.0146168	0.00869442	0.095568
cg13546414	-0.0286622	0.014199	0.0459609	0.00683748	0.00771034	0.377125	0.0239546	0.0116528	0.0421794
cg13546506	-0.0149514	0.0156385	0.341136	0.00674908	0.00849205	0.428469	0.00221592	0.0128342	0.863238
cg13546538	0.00451458	0.0105588	0.669803	-0.00344811	0.00573365	0.548823	-0.00357061	0.00866536	0.6811
cg13546609	0.0119093	0.00892911	0.185037	-0.0155963	0.00484869	0.00170391	-0.00407259	0.00732791	0.579501
cg13546612	-0.0234759	0.0187318	0.212767	0.0151615	0.0101717	0.138942	0.00568207	0.0153727	0.712376
cg13546639	-0.00122255	0.00942325	0.897011	0.000757319	0.00511702	0.882614	-0.00290003	0.00773344	0.708384
cg13546664	-0.0329252	0.0348732	0.347167	0.0134751	0.0189369	0.478233	0.0250452	0.0286196	0.383424
cg13546726	0.00168916	0.00679077	0.804023	-0.00651684	0.00368753	0.0799569	0.000761942	0.00557302	0.891502
cg13546736	0.00137349	0.00297053	0.644728	0.00178953	0.00161306	0.269678	0.00152865	0.00243785	0.531927
cg13546758	0.00373268	0.00845015	0.659552	-0.00897818	0.00458861	0.0529263	-0.00103157	0.00693484	0.882022
cg13546817	0.00710078	0.0113615	0.533273	-0.00238377	0.00616951	0.699962	-0.00103439	0.00932408	0.911868
cg13546858	0.00489884	0.0147225	0.73996	-0.00494297	0.00799461	0.537664	-0.00554337	0.0120824	0.647285
cg13546911	-0.0294293	0.0137495	0.0345331	-0.000270685	0.00746629	0.971145	0.0183407	0.0112839	0.106944
cg13546914	0.0107315	0.0064504	0.0990207	0.000251457	0.0035027	0.9429	-0.0098513	0.00529369	0.0654213
cg13546935	-0.00758964	0.012338	0.53973	0.00702069	0.00669978	0.296982	0.00508684	0.0101255	0.616405
cg13546937	0.00176471	0.00265677	0.507932	0.00117912	0.00144268	0.415517	-0.00202692	0.00218034	0.354597
cg13546940	-0.0175521	0.00908932	0.0560488	0.007682	0.00493569	0.122481	0.00943011	0.00745939	0.208833
cg13546954	0.000531019	0.0147255	0.971299	-0.00233042	0.00799626	0.771265	-0.00126516	0.0120849	0.916813
cg13546975	-0.00200721	0.00570474	0.725624	-0.000290725	0.00309779	0.9254	0.00192432	0.00468174	0.681853
cg13546977	-0.00937626	0.00944757	0.323155	0.00445585	0.00513023	0.386985	0.00853456	0.0077534	0.273408
cg13547053	0.0134008	0.0106161	0.209506	-0.00970203	0.00576476	0.0952133	-0.00712979	0.00871237	0.414925
cg13547059	-0.00766461	0.0307835	0.803837	-0.000463517	0.0167161	0.977929	0.0143764	0.0252633	0.570473
cg13547107	-0.00955307	0.00731732	0.194433	0.000929525	0.00397346	0.815472	0.00220998	0.00600516	0.71357
cg13547127	-0.0120548	0.0263871	0.648683	0.00408367	0.0143287	0.776181	0.0124507	0.0216553	0.5665
cg13547132	-0.00266612	0.00670491	0.691668	0.000144135	0.00364091	0.968494	0.00390058	0.00550256	0.479907
cg13547213	0.00598101	0.019621	0.761074	-0.000276195	0.0106546	0.979366	-0.00191874	0.0161025	0.905367
cg13547223	0.000552789	0.00717252	0.938708	0.00155603	0.00389483	0.69029	-0.00056315	0.00588632	0.923956
cg13547237	-0.00930551	0.00478703	0.0544615	0.00602193	0.00259946	0.0223773	0.00599178	0.0039286	0.130087
cg13547250	0.00372487	0.00381607	0.331155	-0.00103562	0.0020722	0.618237	-0.00361161	0.00313176	0.251318
cg13547268	-0.0048493	0.00432874	0.265044	-0.000571292	0.00235059	0.808426	0.00625627	0.00355249	0.0810014
cg13547299	-0.00257661	0.00316527	0.417389	-0.000703347	0.00171881	0.683184	0.00281095	0.00259767	0.281571
cg13547317	-0.0018063	0.00863083	0.834613	-0.00224083	0.00468672	0.633511	0.0063305	0.00708312	0.37341
cg13547329	-0.0110203	0.0070996	0.123476	-5.11239e-05	0.00385523	0.989444	0.00695741	0.00582647	0.235006
cg13547337	0.00892918	0.0240099	0.710686	-0.00290494	0.0130379	0.824098	-0.0208541	0.0197044	0.292215
cg13547352	0.00374388	0.00745018	0.616305	-0.000740299	0.00404561	0.855144	-0.00798548	0.00611419	0.194258
cg13547363	-0.0302161	0.0133455	0.0255264	0.0115325	0.00724691	0.114396	0.0117624	0.0109524	0.285191
cg13547381	-0.00343651	0.00313711	0.275718	0.00113568	0.00170352	0.506379	0.0023581	0.00257455	0.361709
cg13547394	-0.0102067	0.0172381	0.554999	0.00261923	0.00936066	0.780147	0.00349375	0.0141469	0.805398
cg13547419	-0.000903036	0.00247241	0.71563	-0.000347489	0.00134257	0.796256	2.79117e-05	0.00202905	0.98905
cg13547429	-0.00209855	0.0057638	0.716489	0.000540724	0.00312986	0.863155	0.00554421	0.00473022	0.243696
cg13547518	0.0201244	0.0149957	0.182354	-0.00499643	0.00814297	0.540754	0.00192792	0.0123066	0.875802
cg13547551	-0.00210004	0.00272867	0.443175	-0.000639378	0.00148172	0.666943	0.001674	0.00223936	0.456334
cg13547559	0.0109604	0.012097	0.366891	-0.00302923	0.00656891	0.645604	-0.00716179	0.0099277	0.472197
cg13547574	0.000787178	0.00214647	0.714524	-0.000272572	0.00116558	0.815535	-0.00221904	0.00176156	0.210442
cg13547624	-0.00199064	0.00726201	0.784509	0.00128817	0.00394342	0.744543	0.00647448	0.00595976	0.279692
cg13547629	-0.00351602	0.0310683	0.910101	0.0210687	0.0168707	0.214378	-0.0030831	0.025497	0.903975
cg13547644	-0.00921817	0.0137591	0.504283	0.0114622	0.0074715	0.12787	0.0127225	0.0112918	0.262319
cg13547665	0.018547	0.00903041	0.0423618	-0.00874715	0.0049037	0.077216	-0.0107373	0.00741104	0.150231
cg13547672	0.00736875	0.0103177	0.476625	0.00117053	0.00560272	0.834895	0.000239438	0.00846748	0.977492
cg13547725	-0.01132	0.0284139	0.691109	0.00955829	0.0154293	0.536876	0.0175601	0.0233186	0.453027
cg13547767	0.00171156	0.00640849	0.78991	0.00196569	0.00347994	0.573318	-0.00722358	0.00525929	0.172394
cg13547771	0.000168597	0.0111569	0.987971	0.00746472	0.00605842	0.22053	0.00730321	0.00915619	0.426806
cg13547803	-0.00391293	0.00415776	0.348709	0.003056	0.00225775	0.178652	-0.000460079	0.00341218	0.892989
cg13547805	-0.00777755	0.0200809	0.699274	0.00303694	0.0109044	0.781146	0.0139875	0.0164799	0.397857
cg13547806	0.00262479	0.0102096	0.797588	-0.00358231	0.005544	0.519522	-0.00822496	0.00837874	0.328428
cg13547817	-0.0130532	0.0272286	0.632612	0.0203974	0.0147857	0.170527	0.0137362	0.0223459	0.540016
cg13547913	0.00381676	0.00998726	0.703078	0.000243032	0.00542329	0.964338	-0.00608642	0.00819631	0.459318
cg13547925	-0.00152788	0.00223837	0.496303	0.00278556	0.00121548	0.0238248	0.000387962	0.00183698	0.833125
cg13547928	0.00203461	0.0196483	0.917714	0.0084563	0.0106694	0.429733	0.000549603	0.0161249	0.972872
cg13548007	0.00286177	0.00697332	0.68232	0.00541878	0.00378666	0.15526	-0.00661342	0.00572284	0.250341
cg13548034	0.00847376	0.00880701	0.338079	-0.00318216	0.00478239	0.507193	-0.00680372	0.00722771	0.348594
cg13548081	0.00744108	0.0124978	0.552805	0.00417466	0.00678658	0.539736	-0.00747634	0.0102567	0.467596
cg13548164	-0.00434686	0.0161668	0.78853	0.00202664	0.00877893	0.817858	0.0112821	0.0132677	0.396984
cg13548189	0.004835	0.0086767	0.578496	-0.00327571	0.00471163	0.488371	-0.00204319	0.00712076	0.774703
cg13548217	0.00428775	0.00721911	0.553768	-0.00391589	0.00392013	0.320026	0.00669292	0.00592455	0.261063
cg13548220	0.000111926	0.00241597	0.963133	0.00126402	0.00131192	0.337416	-0.000669201	0.00198273	0.736372
cg13548239	-5.38507e-05	0.00656243	0.993468	0.00340214	0.00356354	0.341818	-0.00432575	0.00538563	0.42359
cg13548265	-0.00954765	0.00625174	0.129582	0.00201471	0.00339482	0.554088	0.0066462	0.00513065	0.197897
cg13548313	-0.000202933	0.0100631	0.983947	0.00283428	0.00546449	0.605031	0.00593219	0.00825857	0.474091
cg13548314	-0.00235676	0.0135841	0.862582	-0.000223092	0.00737645	0.975927	0.00607749	0.0111481	0.586749
cg13548326	0.0171475	0.026358	0.516687	-0.00247314	0.0143129	0.863133	-0.0260402	0.0216314	0.231245
cg13548361	-0.00359106	0.00291704	0.220924	0.00330783	0.00158401	0.0390824	0.000440117	0.00239394	0.854473
cg13548452	-0.00549239	0.0197713	0.78169	0.00950751	0.0107362	0.377789	0.000804275	0.0162258	0.960557
cg13548543	0.0129567	0.0303753	0.670538	0.00415518	0.0164944	0.801577	-0.0196596	0.0249283	0.432015
cg13548554	-0.0061874	0.011106	0.578574	0.0071303	0.00603077	0.239628	-0.00149733	0.0091144	0.869811
cg13548587	-0.02991	0.00931772	0.00174002	0.0108614	0.00505972	0.0340187	0.0207662	0.00764683	0.00768296
cg13548607	0.0196996	0.0110011	0.076094	-0.00132942	0.00597384	0.824306	-0.0160386	0.00902836	0.0784194
cg13548652	0.0126688	0.0209003	0.545659	-0.00846225	0.0113493	0.457487	0.00303829	0.0171524	0.859728
cg13548664	0.000357717	0.0185354	0.984637	-0.00447603	0.0100651	0.657405	-0.00373022	0.0152116	0.806741
cg13548727	0.0114855	0.0196445	0.55997	0.00641591	0.0106674	0.548776	-0.0082202	0.0161218	0.611156
cg13548755	0.0153717	0.0161616	0.343626	0.00383454	0.00877608	0.663018	-0.0194846	0.0132634	0.144674
cg13548781	-0.000305112	0.00267869	0.909522	0.00144147	0.00145458	0.323868	-0.000982574	0.00219834	0.655781
cg13548793	-0.00661381	0.00805387	0.41331	0.00639625	0.00437342	0.146447	0.00615157	0.00660962	0.354047
cg13548810	0.00936893	0.0115646	0.419612	-0.0194959	0.00627985	0.00242363	0.00438711	0.00949084	0.644817
cg13548833	0.000120056	0.00740356	0.987091	-0.00342477	0.00402029	0.396137	0.00139553	0.00607593	0.818766
cg13548862	0.00162652	0.00714879	0.820438	0.00655739	0.00388194	0.0940128	-0.0085134	0.00586684	0.149596
cg13548946	0.00773308	0.0152723	0.613627	0.00126145	0.00829319	0.879381	-0.00186066	0.0125336	0.882257
cg13549035	-0.0249321	0.0121211	0.0420599	0.0125581	0.00658202	0.0590059	0.0222594	0.00994752	0.0272565
cg13549072	-0.01026	0.00817179	0.211944	0.0024193	0.00443746	0.58672	0.00519122	0.0067064	0.440551
cg13549082	0.000612303	0.0077378	0.937072	0.00257141	0.00420179	0.541814	-0.0037653	0.00635023	0.554439
cg13549087	-0.00272102	0.0261571	0.917338	0.00950921	0.0142039	0.504591	0.0128659	0.0214665	0.550174
cg13549101	-0.0236623	0.00967333	0.0160243	0.00800641	0.00525282	0.130326	0.0146571	0.00793868	0.0675382
cg13549152	-0.0101935	0.00681852	0.137784	0.00216029	0.0037026	0.560784	0.0150314	0.0055958	0.0083476
cg13549174	0.0121003	0.00858435	0.161487	-0.00737029	0.00466148	0.116726	-0.00600495	0.00704498	0.395859
cg13549277	-0.00220244	0.0146351	0.880654	0.00295967	0.00794718	0.710299	0.00921057	0.0120107	0.444805
cg13549303	-0.00769691	0.0069467	0.270281	0.00403365	0.0037722	0.287271	0.00464018	0.00570099	0.417446
cg13549321	0.0039415	0.00415866	0.345318	-0.00198397	0.00225824	0.381562	-0.0015683	0.00341291	0.646768
cg13549345	-0.0178402	0.0194884	0.36197	-0.00633698	0.0105826	0.550531	0.00937143	0.0159937	0.559112
cg13549362	-0.0184107	0.00963659	0.0586727	0.0054153	0.00523287	0.303003	0.0170518	0.00790852	0.0332523
cg13549428	-0.00362492	0.00803749	0.652876	0.0081936	0.00436453	0.063124	0.00194318	0.00659618	0.768862
cg13549444	0.0192298	0.012502	0.126886	-0.0165824	0.00678884	0.0161737	-0.00683199	0.0102601	0.506882
cg13549461	0.0495605	0.0268006	0.06711	-0.0100206	0.0145533	0.492559	-0.0355404	0.0219947	0.108988
cg13549474	0.00479958	0.00650716	0.462338	-0.00343159	0.00353352	0.333602	-0.00314887	0.00534027	0.556637
cg13549497	-0.00465431	0.0110825	0.675326	-0.00620427	0.00601802	0.304827	0.00418869	0.00909514	0.646036
cg13549638	-0.00389656	0.00898891	0.665512	0.00176067	0.00488117	0.71901	0.0062268	0.00737699	0.400454
cg13549667	0.017894	0.0118207	0.132947	0.00624597	0.00641887	0.332657	-0.0262495	0.00970095	0.0078983
cg13549673	0.0111861	0.0231792	0.630345	-0.0116277	0.0125868	0.357609	-0.0163229	0.0190226	0.392714
cg13549719	-0.00450249	0.00317061	0.158415	0.00119649	0.00172171	0.488557	0.0021668	0.00260204	0.4068
cg13549763	0.00800111	0.0101502	0.432233	-0.00695169	0.00551176	0.209888	-0.0137587	0.00833002	0.101448
cg13549845	0.00178609	0.00510298	0.727002	-0.00257361	0.00277103	0.355048	0.00188318	0.0041879	0.653831
cg13549854	-0.0181611	0.0182166	0.320975	0.00320506	0.009892	0.746549	0.0170488	0.0149499	0.2566
cg13549890	-0.0198706	0.0109771	0.0729973	0.000828279	0.00596079	0.88974	0.015286	0.00900864	0.0925598
cg13549897	0.000256041	0.00236698	0.914056	0.0011545	0.00128532	0.37103	-0.000839465	0.00194252	0.666477
cg13549904	0.00849078	0.0109719	0.440669	-0.00143492	0.00595796	0.810127	-0.0112903	0.00900436	0.212545
cg13549921	0.0082729	0.00715205	0.249894	0.00298419	0.00388371	0.443904	-0.00454634	0.00586952	0.440257
cg13549940	0.00887436	0.011001	0.421587	0.000709275	0.00597377	0.905705	-0.00659599	0.00902825	0.46658
cg13549951	0.00766869	0.0100479	0.446968	0.00139045	0.0054562	0.799323	-0.00158151	0.00824604	0.84826
cg13549966	0.012002	0.00980253	0.223427	-0.00582908	0.00532298	0.275874	-0.00108135	0.00804471	0.893318
cg13550068	0.0191088	0.00822695	0.0220348	-0.0031536	0.0044674	0.481735	-0.0122999	0.00675166	0.0712079
cg13550079	0.00477094	0.0078438	0.544281	-0.00700476	0.00425935	0.102915	-0.00552611	0.00643723	0.392505
cg13550123	0.0255237	0.0176232	0.150378	-0.00430801	0.00956979	0.653476	-0.0336606	0.014463	0.0217762
cg13550148	0.017926	0.00964172	0.0656696	-0.00866746	0.00523566	0.10068	-0.0140015	0.00791274	0.0795836
cg13550230	-0.0351785	0.0122613	0.00493728	0.0126324	0.00665816	0.0604132	0.012248	0.0100626	0.22614
cg13550238	0.00541994	0.0122894	0.66006	-0.00724313	0.0066734	0.280129	-0.0031677	0.0100856	0.754055
cg13550311	0.004335	0.00671303	0.51978	0.000839677	0.00364532	0.818252	-0.000905694	0.00550922	0.869721
cg13550355	-0.00874117	0.00968047	0.368515	-0.0039867	0.0052567	0.449831	0.00402508	0.00794453	0.613416
cg13550365	0.0120988	0.0223335	0.589098	-0.0138036	0.0121276	0.257508	0.0126918	0.0183286	0.490107
cg13550401	-0.00285384	0.0195028	0.883929	0.0175212	0.0105904	0.100889	0.00484421	0.0160055	0.762721
cg13550410	0.00305708	0.011514	0.791114	-0.00350868	0.00625236	0.575818	0.00168925	0.0094493	0.858447
cg13550411	-0.00936971	0.0166035	0.573683	0.00434392	0.00901602	0.630905	-0.00548133	0.0136261	0.688267
cg13550419	0.00299895	0.0146945	0.838663	0.00622902	0.0079794	0.436693	0.00114693	0.0120594	0.924403
cg13550432	-0.00448293	0.0069537	0.520475	0.00627595	0.00377601	0.0993481	0.0020879	0.00570674	0.715168
cg13550493	0.00212243	0.0113132	0.85153	0.00500611	0.00614328	0.416895	-0.00310719	0.00928444	0.738514
cg13550542	-0.00234279	0.00591549	0.69284	-0.00510395	0.00321223	0.114951	0.00286411	0.0048547	0.556423
cg13550546	0.00859511	0.0155736	0.582136	-0.000600202	0.00845682	0.943548	0.00319982	0.0127809	0.802777
cg13550604	0.00803911	0.0165674	0.628473	-0.0119411	0.00899644	0.187152	-0.0120816	0.0135965	0.376164
cg13550608	-0.00190955	0.00747518	0.79885	0.00156058	0.00405918	0.701383	0.00472321	0.0061347	0.443
cg13550637	-0.00603875	0.00305901	0.0508787	0.0018437	0.00166111	0.269452	0.00603393	0.00251046	0.0179105
cg13550642	0.00112496	0.00710684	0.874516	-0.00394542	0.00385916	0.308857	-0.00191188	0.00583241	0.743684
cg13550670	0.016225	0.0124703	0.195947	0.0022833	0.00677163	0.736619	-0.0103401	0.0102341	0.314541
cg13550694	-0.000674061	0.00962185	0.944277	0.00290256	0.00522486	0.579661	0.000754468	0.00789642	0.924055
cg13550702	0.00121697	0.00739504	0.869587	0.00326275	0.00401566	0.418257	-0.00617926	0.00606893	0.310828
cg13550729	-0.00712028	0.0138224	0.607499	-0.000708535	0.00750586	0.924965	0.00137766	0.0113437	0.903559
cg13550751	-0.00225555	0.00881453	0.798514	3.54689e-05	0.00478647	0.994101	-0.000663484	0.00723388	0.927088
cg13550802	0.0335102	0.0354077	0.346014	-0.0030281	0.0192271	0.875147	-0.00288175	0.0290582	0.921182
cg13550855	-0.0132334	0.0130946	0.314426	0.00726477	0.00711062	0.309175	0.0209677	0.0107464	0.0535836
cg13550873	0.031906	0.0240064	0.186578	-0.0441023	0.013036	0.000993622	-0.00115694	0.0197015	0.953279
cg13550877	0.0146648	0.00697552	0.0378071	-0.00930834	0.00378786	0.0155557	-0.00965825	0.00572465	0.0944114
cg13550882	0.000120343	0.00748497	0.987201	-0.00321803	0.0040645	0.430216	-0.000687164	0.00614274	0.911134
cg13550921	-0.0115222	0.00774969	0.139929	0.00204695	0.00420824	0.627641	0.012465	0.00635999	0.0525358
cg13551021	-0.00504955	0.00814653	0.536645	0.00591765	0.00442374	0.183752	0.00365633	0.00668567	0.585562
cg13551074	-0.0122049	0.0121456	0.317158	0.00440413	0.00659532	0.505681	0.00150145	0.00996762	0.880541
cg13551088	-0.000731062	0.00255343	0.775182	0.00150537	0.00138657	0.279993	0.00127302	0.00209554	0.544778
cg13551098	0.0141067	0.0256198	0.583013	-0.0179295	0.0139121	0.200182	-0.00489718	0.0210256	0.81626
cg13551137	0.00522946	0.00708065	0.46175	-0.000283762	0.00384494	0.941302	-0.0112697	0.00581092	0.0550135
cg13551141	0.0102951	0.0172136	0.551015	-0.00973667	0.00934735	0.299858	-0.0125206	0.0141268	0.37739
cg13551148	-0.0202555	0.00818834	0.0149005	0.000313651	0.00444644	0.943892	0.015062	0.00671998	0.0270091
cg13551227	0.0010099	0.00546007	0.8536	0.00199122	0.00296493	0.503252	-0.00380249	0.00448095	0.397952
cg13551228	-0.00762587	0.00364118	0.0385264	0.00119954	0.00197724	0.545318	0.00455902	0.00298823	0.129965
cg13551229	0.0118309	0.00824466	0.15413	0.00223808	0.00447703	0.618142	-0.00882236	0.0067662	0.194994
cg13551243	-0.00734619	0.00469286	0.120362	0.00331805	0.00254832	0.195618	0.00476692	0.00385132	0.218449
cg13551250	-0.00502129	0.00740216	0.498972	-0.000802989	0.00401953	0.842028	0.00950255	0.00607478	0.120629
cg13551263	0.00163031	0.0101847	0.873116	-0.0083422	0.0055305	0.134319	0.000348528	0.00835833	0.966815
cg13551269	-0.00259263	0.00317574	0.416043	0.000832449	0.00172449	0.630253	0.00114641	0.00260625	0.660895
cg13551330	0.00748326	0.0122472	0.542449	-0.00558312	0.00665049	0.403007	-0.00626711	0.010051	0.534226
cg13551361	-0.00189485	0.00725577	0.794465	0.000692091	0.00394004	0.860887	0.00199828	0.00595464	0.737824
cg13551368	-0.00742119	0.0141381	0.600705	0.0153821	0.0076773	0.047573	-0.00335183	0.0116028	0.773217
cg13551423	0.00707137	0.0113409	0.534227	-0.00561754	0.00615834	0.363666	-0.00881591	0.00930719	0.345606
cg13551434	-0.00336058	0.00505775	0.507798	0.000311032	0.00274646	0.91004	-0.00282059	0.00415077	0.498228
cg13551450	0.00335342	0.00820357	0.683499	0.0025283	0.00445471	0.571493	-0.00645234	0.00673247	0.339967
cg13551453	-0.0115126	0.0194756	0.555644	0.00880117	0.0105756	0.407093	-0.00317906	0.0159831	0.842707
cg13551505	-0.00152493	0.0140807	0.913956	-0.0127251	0.00764614	0.0989093	0.00254804	0.0115557	0.82589
cg13551510	-0.00166951	0.00664723	0.80216	8.04567e-05	0.00360959	0.982257	0.000839127	0.00545523	0.878033
cg13551534	0.00327414	0.0209881	0.876319	-0.00918409	0.011397	0.422077	0.00536915	0.0172245	0.755846
cg13551535	-0.0111478	0.0197513	0.573625	0.0169588	0.0107254	0.116707	0.0191841	0.0162095	0.239157
cg13551591	0.00304409	0.00685619	0.657921	-0.00200317	0.00372306	0.591633	-0.000205376	0.00562671	0.97095
cg13551613	-0.0069377	0.00590144	0.242295	0.00157797	0.0032046	0.623413	0.000196006	0.00484317	0.967791
cg13551643	0.0154702	0.013837	0.265991	-0.00997099	0.0075138	0.187249	0.000781054	0.0113557	0.945289
cg13551706	0.0175194	0.0170057	0.305173	-0.0133091	0.00923447	0.152357	-0.0100348	0.0139562	0.473651
cg13551754	0.0130693	0.0248453	0.599929	0.01029	0.0134915	0.447276	-0.0271531	0.02039	0.185716
cg13551783	0.0188847	0.0209409	0.369128	-0.00554268	0.0113713	0.626927	-0.0138031	0.0171857	0.423605
cg13551784	0.000563179	0.0102901	0.956453	0.00271521	0.00558772	0.627987	-0.00023948	0.00844482	0.977428
cg13551796	0.00891312	0.00694099	0.201795	-0.00397763	0.0037691	0.293589	-0.00685202	0.00569631	0.231603
cg13551814	-0.0234863	0.00763832	0.00265711	0.0139162	0.00414777	0.00108943	0.0100563	0.00626859	0.111528
cg13551819	-0.0201241	0.00959056	0.0381663	0.00468871	0.00520787	0.369922	0.0125162	0.00787075	0.114657
cg13551860	0.00303292	0.00716541	0.672922	-0.000929442	0.00389097	0.811649	2.84422e-05	0.00588048	0.99615
cg13551894	0.00210989	0.00320816	0.512127	-0.000773715	0.0017421	0.657822	-0.00445318	0.00263286	0.0935946
cg13551935	0.00467945	0.00725462	0.52025	-0.00204364	0.00393941	0.604964	-0.00346817	0.00595369	0.561406
cg13551953	0.00169748	0.00921377	0.85417	0.000442666	0.00500327	0.92966	-0.00232156	0.00756152	0.759406
cg13552026	-0.00449169	0.00928946	0.629684	0.00676807	0.00504437	0.182454	0.000325226	0.00762364	0.96605
cg13552031	-0.00139068	0.0024073	0.564652	0.00140368	0.00130722	0.285266	0.00219361	0.00197562	0.269273
cg13552073	0.0353945	0.0196956	0.075068	-0.00377957	0.0106951	0.724472	-0.0377506	0.0161637	0.0213299
cg13552093	-0.0285648	0.0498105	0.567497	0.0305012	0.0270481	0.261916	0.0172352	0.0408783	0.674123
cg13552201	-0.00213183	0.00514786	0.679593	-0.000938597	0.00279539	0.737687	0.00151443	0.00422472	0.720679
cg13552223	0.0032915	0.00559738	0.557709	-0.00238203	0.00303949	0.434905	-0.000327353	0.00459364	0.943318
cg13552272	0.00540649	0.0078034	0.489872	-0.00567346	0.00423741	0.183364	1.77599e-05	0.00640407	0.997792
cg13552337	-0.000220383	0.0082127	0.97864	0.00280742	0.00445967	0.530319	0.00222516	0.00673997	0.74192
cg13552372	-0.000407735	0.0100183	0.96761	-0.00384888	0.00544015	0.480755	0.00900911	0.00822179	0.275577
cg13552373	-0.0153858	0.020537	0.455353	0.0010664	0.011152	0.923993	0.00649736	0.0168543	0.70061
cg13552431	-0.00284994	0.0033694	0.399485	0.000787641	0.00182966	0.667685	0.00111409	0.00276519	0.687806
cg13552460	-0.00454865	0.00227411	0.0479439	0.00295501	0.00123489	0.0184082	0.00278182	0.00186631	0.138942
cg13552463	0.00997846	0.00745525	0.183511	-0.00496197	0.00404836	0.222939	-0.00447019	0.00611835	0.466564
cg13552468	-0.00788677	0.00993061	0.428797	0.00673724	0.00539253	0.214184	0.00396196	0.00814982	0.627835
cg13552502	0.00135031	0.0121463	0.911684	-0.0080299	0.00659571	0.226041	0.0112983	0.00996821	0.259495
cg13552587	-0.0057527	0.0121189	0.635951	0.00280409	0.00658083	0.670868	0.0100794	0.00994571	0.313074
cg13552632	0.0103918	0.00813787	0.204301	-0.0028342	0.00441903	0.522621	-0.00243087	0.00667856	0.716571
cg13552650	0.000608283	0.0024633	0.805417	-0.00014182	0.00133763	0.915757	-0.00198228	0.00202158	0.328961
cg13552668	0.00463391	0.0125852	0.713429	-3.21734e-05	0.00683401	0.996252	-0.0172228	0.0103284	0.0982552
cg13552669	-0.00235957	0.011769	0.841468	-0.00284867	0.00639081	0.656658	-0.00492722	0.00965854	0.610975
cg13552681	0.0014205	0.0107662	0.895272	0.00553031	0.00584625	0.346244	-0.000535519	0.00883554	0.95178
cg13552690	-0.000723801	0.00729916	0.92119	-0.00141206	0.0039636	0.72233	-0.00084962	0.00599025	0.887471
cg13552692	0.0151722	0.0192081	0.431295	-0.00853861	0.0104304	0.414769	0.0138057	0.0157637	0.383051
cg13552712	0.0160611	0.0177447	0.36738	5.36555e-05	0.00963573	0.995567	-0.0191428	0.0145626	0.191407
cg13552721	-0.00109387	0.00316802	0.730539	-0.00105681	0.0017203	0.540276	0.000528885	0.00259992	0.83918
cg13552736	0.00502736	0.00431373	0.246365	0.000775051	0.00234244	0.74137	-0.00458166	0.00354018	0.19831
cg13552742	0.00272706	0.0027567	0.324713	-0.00141546	0.00149695	0.346444	-0.00136334	0.00226236	0.548004
cg13552765	-0.00922651	0.0118834	0.439168	0.00424563	0.00645294	0.511953	0.00656136	0.00975243	0.50249
cg13552831	-0.00797306	0.0099864	0.426363	0.00110132	0.00542282	0.839441	0.0034641	0.0081956	0.673356
cg13552832	0.0355694	0.0195547	0.0716371	-0.011394	0.0106186	0.28561	-0.0361125	0.0160481	0.0264213
cg13552858	-0.0166915	0.0106678	0.120536	0.00743149	0.00579285	0.202233	0.0129611	0.00875483	0.141612
cg13552866	-0.000329969	0.00359827	0.927102	-0.00132648	0.00195394	0.498642	0.000791539	0.00295302	0.789167
cg13552869	0.00371957	0.00310565	0.233617	-0.00116269	0.00168643	0.491999	-0.00218147	0.00254874	0.393913
cg13552957	0.00329835	0.0081223	0.685468	-0.00400371	0.00441058	0.365994	0.000716126	0.00666578	0.914641
cg13552988	-0.00538492	0.0070067	0.443814	-0.00338855	0.00380478	0.375087	0.00556015	0.00575023	0.335694
cg13552999	-0.00303696	0.00245475	0.218656	-0.00117526	0.00133298	0.379872	0.000578152	0.00201455	0.774661
cg13553000	-0.000480405	0.00793739	0.951848	-0.00136056	0.00431017	0.752857	-0.00379682	0.00651403	0.561175
cg13553012	-0.0112799	0.0106337	0.291116	0.000305859	0.00577431	0.957853	0.0140777	0.00872681	0.109576
cg13553046	-0.000266094	0.0152144	0.986078	-0.0116645	0.00826176	0.160813	-0.00393114	0.0124861	0.753479
cg13553111	-0.00137033	0.010291	0.894312	-0.00746502	0.00558825	0.184358	0.00260501	0.00844561	0.758327
cg13553118	0.0413267	0.029957	0.170529	-0.0232083	0.0162673	0.156503	-0.0422209	0.024585	0.088731
cg13553120	0.000886512	0.0140732	0.949886	-0.00300841	0.00764202	0.694589	0.00160559	0.0115495	0.88969
cg13553147	-0.00397884	0.00896606	0.658083	-0.00115144	0.00486876	0.813488	-0.00414139	0.00735824	0.5747
cg13553158	0.0262505	0.0158369	0.100257	-0.0174698	0.00859976	0.0446221	-0.0124486	0.012997	0.340261
cg13553204	0.0132262	0.00714998	0.067023	-0.00155016	0.00388259	0.690477	-0.0166952	0.00586782	0.00529454
cg13553247	0.0112838	0.012041	0.350751	-0.0114154	0.00653852	0.0836248	-0.00199765	0.00988177	0.840169
cg13553286	-0.00434292	0.0168928	0.797592	-0.0117619	0.00917313	0.202465	0.00548163	0.0138635	0.693314
cg13553293	-0.00171669	0.00659725	0.795186	0.00189746	0.00358245	0.597418	0.00157161	0.00541421	0.772153
cg13553341	-0.00584201	0.0102357	0.569336	0.00545865	0.00555822	0.328213	0.000856785	0.00840023	0.918946
cg13553343	-0.00511702	0.00746385	0.494424	0.00199813	0.00405303	0.622997	0.00447197	0.0061254	0.4669
cg13553400	0.00155881	0.00697989	0.823694	-0.000971343	0.00379023	0.798217	-0.000370505	0.00572823	0.948546
cg13553455	0.00147434	0.0108734	0.892392	-0.0068686	0.0059045	0.247232	0.00215003	0.00892356	0.810052
cg13553473	-0.000176594	0.00278908	0.949629	3.33669e-05	0.00151453	0.982463	0.00121892	0.00228893	0.595434
cg13553475	0.0081305	0.00719792	0.261118	0.00579659	0.00390862	0.140927	-0.00740615	0.00590717	0.212588
cg13553482	-0.00665255	0.015244	0.663398	-0.000555499	0.0082778	0.946618	0.00275671	0.0125104	0.826004
cg13553499	0.00860273	0.00827616	0.300871	1.30835e-05	0.00449413	0.997682	0.000852676	0.00679205	0.900325
cg13553509	0.00884069	0.015165	0.561109	-0.0112629	0.00823491	0.174192	-0.00784567	0.0124456	0.529741
cg13553528	-0.00808103	0.0118216	0.495678	0.00954482	0.0064194	0.13991	0.00786064	0.00970174	0.419558
cg13553548	0.0108915	0.0125899	0.388869	-0.00753158	0.00683658	0.273015	-0.00508522	0.0103322	0.62358
cg13553598	-0.0204631	0.0162713	0.211195	-0.000968381	0.00883568	0.912927	0.00132195	0.0133535	0.921321
cg13553662	-0.0116377	0.0159833	0.468087	0.00377392	0.00867924	0.664544	0.0158791	0.0131171	0.228658
cg13553667	-0.0256133	0.0151839	0.0944633	0.00225517	0.0082452	0.784972	0.0117128	0.0124611	0.349305
cg13553693	-0.0220025	0.011519	0.0587248	0.00145348	0.00625508	0.816684	0.015091	0.0094534	0.113279
cg13553703	-0.0220829	0.024565	0.370637	0.00658427	0.0133393	0.622573	-0.00590595	0.0201599	0.770108
cg13553735	-0.00068079	0.00211118	0.74771	-0.000162258	0.00114642	0.887706	0.000863437	0.0017326	0.619234
cg13553745	-0.00160911	0.00879881	0.85523	0.00249313	0.00477794	0.602858	0.000246152	0.00722097	0.972868
cg13553829	0.0156429	0.0252909	0.537514	-0.0196507	0.0137335	0.155305	-0.0157341	0.0207557	0.450035
cg13553877	0.0116415	0.0106187	0.275335	-0.0122913	0.00576619	0.0352639	0.00035391	0.00871454	0.967679
cg13553897	0.00118326	0.0106353	0.911614	-0.00192798	0.00577519	0.739138	-0.00169009	0.00872814	0.846818
cg13553915	0.00835199	0.00713894	0.244562	-0.00755685	0.00387659	0.053799	-0.00437303	0.00585876	0.457013
cg13553936	-0.0252699	0.0268776	0.349182	0.00352418	0.0145951	0.809646	0.0193675	0.0220578	0.381839
cg13553938	0.00230856	0.00236557	0.331255	-0.00163861	0.00128456	0.204775	-0.000309101	0.00194137	0.873789
cg13553960	-0.00794586	0.00782211	0.311945	0.000420726	0.00424757	0.921278	0.00117795	0.00641943	0.854745
cg13553997	-0.0203113	0.0169831	0.23428	0.011018	0.00922218	0.234762	-0.00129914	0.0139376	0.925905
cg13554018	0.00195019	0.0102352	0.849239	-0.00123005	0.0055579	0.825256	-0.00159419	0.00839975	0.849823
cg13554030	-0.0166799	0.010992	0.132021	0.00735865	0.00596891	0.220268	0.00795326	0.00902091	0.37989
cg13554033	0.0031996	0.00914763	0.727177	0.0104595	0.00496736	0.0375107	-0.00340736	0.00750725	0.650812
cg13554086	0.00245894	0.0041942	0.558894	-0.0017977	0.00227754	0.431625	-0.00146506	0.00344208	0.671208
cg13554114	-0.00481349	0.00397633	0.228667	0.00352411	0.00215923	0.105515	0.00252127	0.00326328	0.441404
cg13554136	0.0154038	0.0168718	0.363247	0.00198385	0.00916176	0.828971	-0.0255087	0.0138463	0.0681286
cg13554177	-0.0097823	0.0115931	0.400609	0.0025613	0.00629528	0.684902	0.00419924	0.00951416	0.659813
cg13554180	-0.00298386	0.0252217	0.906042	0.00987268	0.0136959	0.472531	-0.000612327	0.0206988	0.976454
cg13554187	-0.0134271	0.00728785	0.0681113	-0.00111148	0.00395746	0.779348	0.0122199	0.00598097	0.0434288
cg13554204	-0.00904009	0.00761337	0.237629	0.00254384	0.00413422	0.539618	0.0046303	0.00624811	0.460229
cg13554207	-0.00117347	0.00806517	0.884584	0.00151938	0.00437956	0.72931	-0.00355622	0.0066189	0.592157
cg13554209	0.0105938	0.011042	0.339458	-0.000115669	0.00599606	0.984644	-0.00332318	0.00906194	0.714533
cg13554213	0.0102121	0.0100879	0.313613	0.00662641	0.00547794	0.229005	-0.00778072	0.00827891	0.349367
cg13554229	0.0313869	0.0343565	0.362944	-0.0193319	0.0186563	0.302375	-0.0256288	0.0281956	0.365356
cg13554231	-0.016873	0.0180728	0.352548	-1.55166e-05	0.0098139	0.998741	0.0130509	0.0148319	0.38082
cg13554242	-0.00649085	0.00792564	0.414575	0.00124467	0.00430379	0.772969	0.00353389	0.00650438	0.588016
cg13554246	-0.00641254	0.0131412	0.62654	-0.000348562	0.00713593	0.961131	-0.00375656	0.0107846	0.728262
cg13554270	0.00426169	0.0101228	0.674577	0.00381597	0.00549689	0.489017	-0.00740645	0.00830754	0.374589
cg13554327	-0.00996604	0.0108956	0.362356	0.00972349	0.00591651	0.103145	-0.00221821	0.00894172	0.80454
cg13554489	0.0131956	0.0126337	0.298557	0.00492363	0.00686037	0.474469	-0.0161367	0.0103682	0.122493
cg13554553	0.00259377	0.00849383	0.760661	-0.00267177	0.00461233	0.563593	0.000865073	0.00697069	0.901461
cg13554575	-0.0102205	0.0167798	0.543717	-0.0187691	0.0091118	0.0417714	0.0108671	0.0137708	0.43173
cg13554586	-0.000258576	0.0064011	0.967851	0.00472469	0.00347593	0.176844	0.00310323	0.00525323	0.555915
cg13554624	0.0194213	0.012328	0.118041	-0.00422512	0.00669437	0.529255	-0.0168011	0.0101173	0.0996356
cg13554667	-0.00797416	0.00592751	0.181302	0.00238719	0.00321876	0.45988	0.00421776	0.00486457	0.38781
cg13554674	0.00655715	0.00891128	0.463403	-0.000899064	0.00483901	0.852948	-0.00681447	0.00731328	0.353484
cg13554708	0.00474611	0.00292734	0.107815	-0.00201634	0.00158961	0.207314	-0.00385292	0.0024024	0.11163
cg13554709	-0.0270569	0.0161615	0.0969395	0.00623258	0.00877601	0.479093	0.0266604	0.0132633	0.04687
cg13554714	0.00616591	0.00705795	0.384233	0.000281743	0.00383261	0.941532	-0.00190739	0.00579229	0.742557
cg13554744	0.00688986	0.00530907	0.197087	0.000276351	0.00288294	0.923808	-0.00233856	0.00435703	0.592536
cg13554773	0.0007185	0.0164715	0.965286	-0.00744011	0.00894439	0.407313	0.00549927	0.0135178	0.684933
cg13554849	0.0246819	0.0113593	0.0319386	0.00070113	0.00616836	0.90971	-0.021411	0.00932235	0.0235272
cg13554864	0.0142808	0.00948595	0.135071	-0.00298283	0.00515107	0.563726	-0.00819752	0.0077849	0.294647
cg13554878	-0.00888953	0.0186791	0.635083	0.00663522	0.0101431	0.514374	0.00927273	0.0153295	0.546494
cg13554903	-0.00265226	0.00337049	0.43303	0.00126337	0.00183025	0.491477	0.000635152	0.00276609	0.818813
cg13554921	-0.00484768	0.0144001	0.737028	0.0152246	0.00781956	0.0540857	-0.00363802	0.0118178	0.758785
cg13554954	0.0125947	0.0196552	0.522996	-0.0121061	0.0106732	0.259152	0.00799241	0.0161305	0.621248
cg13555004	0.0129692	0.0101625	0.204579	0.00204743	0.00551844	0.711339	-0.00444603	0.00834011	0.595047
cg13555047	-0.00787611	0.0066271	0.237208	0.00309303	0.00359866	0.391937	0.00575894	0.00543871	0.291974
cg13555050	-0.00460138	0.00656748	0.485012	0.00303516	0.00356628	0.396577	0.00497529	0.00538977	0.357976
cg13555052	-0.016238	0.01087	0.138081	0.00109054	0.00590263	0.853761	0.0121552	0.00892075	0.175799
cg13555063	0.00304042	0.0107657	0.778155	-0.00981643	0.00584603	0.0959587	0.00443146	0.00883519	0.616973
cg13555101	-0.00242913	0.00282836	0.392293	0.00210542	0.00153586	0.173215	0.000612959	0.00232117	0.792217
cg13555116	-0.0371505	0.0235044	0.116846	0.0114745	0.0127634	0.370606	0.0440284	0.0192895	0.0243822
cg13555170	-0.0143905	0.0118309	0.226457	0.000496062	0.00642444	0.938593	0.0144312	0.00970936	0.140056
cg13555172	0.000246886	0.00761694	0.974202	0.00239662	0.00413616	0.563484	-0.00287997	0.00625105	0.64591
cg13555225	-0.00182686	0.0118972	0.878243	-0.00125838	0.00646041	0.845922	-0.00341658	0.00976373	0.727063
cg13555228	-0.00592913	0.00781497	0.449661	-0.000977942	0.00424369	0.818173	0.00460663	0.00641356	0.474118
cg13555263	7.96564e-05	0.00377181	0.983189	-0.000904284	0.00204817	0.659712	0.000130295	0.00309544	0.966501
cg13555278	-0.0021039	0.00556391	0.706061	0.00365004	0.00302132	0.229602	8.87617e-05	0.00456617	0.984526
cg13555283	0.00495572	0.020377	0.808302	-0.00314408	0.0110651	0.776835	-0.0103969	0.0167229	0.535415
cg13555287	-0.000858405	0.011604	0.941165	0.00262019	0.00630119	0.678348	-0.00317383	0.0095231	0.73956
cg13555290	-0.00401484	0.0124112	0.746942	0.00715238	0.00673956	0.290899	-0.00329854	0.0101856	0.746671
cg13555335	-0.0171716	0.0126266	0.176626	0.00223905	0.00685653	0.744623	0.00701604	0.0103624	0.499784
cg13555351	0.0126768	0.0171906	0.462433	0.00851547	0.00933486	0.363646	-0.0217258	0.0141079	0.126439
cg13555354	-0.00902632	0.00548412	0.102639	0.00295059	0.00297799	0.323959	0.0066398	0.00450069	0.142993
cg13555362	-0.000164489	0.0137555	0.990481	-0.00627505	0.00746953	0.402682	0.00214659	0.0112888	0.849541
cg13555413	0.00825751	0.0118139	0.486048	-0.00133794	0.00641519	0.835179	-0.0121217	0.00969538	0.213858
cg13555415	-0.0145973	0.0168785	0.389005	0.0212029	0.00916536	0.0225612	0.00931266	0.0138518	0.502797
cg13555464	-0.00200397	0.0120819	0.868568	0.00768364	0.00656074	0.244067	0.00477576	0.00991536	0.631009
cg13555465	0.00152558	0.00791008	0.84742	0.00165984	0.00429534	0.699926	-0.000278468	0.00649162	0.965862
cg13555491	-0.00253674	0.00666631	0.704285	0.00515575	0.00361995	0.157202	0.00363116	0.00547089	0.508255
cg13555502	0.000191848	0.00814312	0.981247	-0.0019881	0.00442189	0.65388	0.00105573	0.00668287	0.874766
cg13555519	-0.020442	0.013964	0.146071	0.00278492	0.00758275	0.714122	0.0211964	0.0114599	0.0670537
cg13555543	-0.000535536	0.00240799	0.824415	0.00122344	0.00130759	0.351506	0.000243801	0.00197618	0.90204
cg13555561	0.0146642	0.0167052	0.381952	0.00436265	0.00907125	0.63152	-0.0113593	0.0137095	0.409143
cg13555641	0.0521636	0.0277163	0.062471	0.000275392	0.0150505	0.985434	-0.0496925	0.0227461	0.0310355
cg13555662	-0.036519	0.0169878	0.0337687	0.0214288	0.00922475	0.0220203	0.0191546	0.0139415	0.172258
cg13555689	0.00352321	0.00601606	0.559321	-0.00785307	0.00326685	0.017894	0.000930075	0.00493724	0.850926
cg13555716	-0.00347804	0.00681497	0.610827	0.00380768	0.00370067	0.305777	0.00759946	0.00559288	0.176998
cg13555772	0.00051298	0.00898939	0.954597	-0.00622297	0.00488143	0.205057	-0.00703353	0.00737738	0.342482
cg13555817	0.00262045	0.00833699	0.753877	-0.00202314	0.00452716	0.655834	0.00164964	0.00684197	0.809922
cg13555855	0.0312299	0.0186022	0.0960235	-0.0147676	0.0101014	0.146609	-0.0147105	0.0152664	0.337365
cg13555884	-0.00966839	0.0104425	0.356543	0.00183429	0.00567052	0.746948	0.00627163	0.00856995	0.465837
cg13555890	-0.00260094	0.0169524	0.878343	-0.00160115	0.00920549	0.862237	-0.00437444	0.0139124	0.753792
cg13555912	-0.00794496	0.00880704	0.368967	0.00438858	0.00478241	0.360809	0.0109369	0.00722773	0.133099
cg13555928	-0.00794182	0.00897701	0.378257	-0.000824385	0.00487471	0.866017	0.00318816	0.00736722	0.666044
cg13555933	0.0312551	0.0250545	0.214869	-0.0153914	0.0136051	0.260392	-0.024714	0.0205616	0.231965
cg13555959	0.00958471	0.00786515	0.225591	-0.00398883	0.00427094	0.352378	-0.00934393	0.00645474	0.150571
cg13556012	0.0112441	0.00799837	0.162601	-0.00293091	0.00434328	0.50121	-0.00795791	0.00656407	0.227979
cg13556057	-0.00229017	0.00675759	0.735328	-0.00021154	0.00366951	0.954133	0.00053688	0.00554579	0.923055
cg13556079	-0.00542355	0.0109841	0.622458	0.000723644	0.00596461	0.903657	0.00171111	0.00901441	0.8498
cg13556084	0.0235146	0.0152217	0.125266	-0.00724923	0.00826573	0.382386	-0.0173374	0.0124921	0.167982
cg13556110	-0.00520852	0.00960697	0.588805	-0.00146915	0.00521679	0.778765	0.00214781	0.00788422	0.78581
cg13556224	-0.0096686	0.00981684	0.326835	0.000163949	0.00533075	0.97552	0.0081278	0.00805645	0.315258
cg13556253	-0.011095	0.00377692	0.00403012	0.00190016	0.00205094	0.356225	0.00820498	0.00309963	0.00931042
cg13556266	0.00340516	0.0128056	0.790805	-0.00260175	0.00695373	0.709012	0.00104322	0.0105093	0.921107
cg13556387	0.00317727	0.00965458	0.74271	-0.00499309	0.00524264	0.342982	-0.00727056	0.00792328	0.360826
cg13556412	-0.00408272	0.00387391	0.294237	0.000170978	0.00210361	0.935368	0.00483723	0.00317922	0.131001
cg13556452	-0.00177279	0.0455906	0.969053	0.0120794	0.0247566	0.626574	-0.00681102	0.0374151	0.855887
cg13556468	0.00248702	0.0115775	0.83031	-0.00373029	0.00628684	0.554166	0.000907148	0.0095014	0.924111
cg13556491	0.00233611	0.00289485	0.421414	-0.00176287	0.00157196	0.264542	-0.000173723	0.00237574	0.94184
cg13556511	-0.00244062	0.00347154	0.483518	0.00270703	0.00188512	0.15384	0.00144831	0.00284901	0.612223
cg13556539	0.0149044	0.00696811	0.0346525	0.000348484	0.00378383	0.926788	-0.00852748	0.00571857	0.138773
cg13556540	-0.00231023	0.00947799	0.807881	-0.00121659	0.00514675	0.813577	0.00645294	0.00777837	0.408561
cg13556547	0.00123198	0.0193796	0.949427	0.0128855	0.0105235	0.2234	0.013003	0.0159044	0.415367
cg13556554	0.0171556	0.0130027	0.189777	-0.0211653	0.00706073	0.00336429	-0.00780023	0.010671	0.466348
cg13556593	-0.00477455	0.00981669	0.627672	-0.00530533	0.00533067	0.3218	0.00512187	0.00805632	0.526255
cg13556624	0.0407678	0.0105624	0.000191903	-0.00501103	0.00573558	0.384199	-0.0321169	0.00866828	0.000332409
cg13556639	-0.0171988	0.0147006	0.244555	-0.0113636	0.00798276	0.157416	0.00879279	0.0120645	0.467663
cg13556643	0.0054102	0.00658986	0.413428	-0.00194626	0.00357843	0.587621	-0.00378994	0.00540814	0.484917
cg13556659	-0.00455191	0.00846344	0.59178	0.00567457	0.00459583	0.219565	-0.00168524	0.00694575	0.808745
cg13556663	-0.00275619	0.00358706	0.443914	-0.000679588	0.00194785	0.727838	0.000268664	0.00294382	0.927449
cg13556767	0.00913101	0.0248346	0.713823	-0.0123146	0.0134857	0.363155	0.0136471	0.0203812	0.504519
cg13556772	-0.0131423	0.00710729	0.0671248	0.00155389	0.00385941	0.688006	0.00959554	0.00583278	0.102803
cg13556794	0.0255505	0.0523716	0.626613	-0.0524296	0.0284389	0.0679349	0.0137008	0.0429801	0.750504
cg13556806	-0.036226	0.0181329	0.0482059	0.013436	0.00984655	0.175183	0.034607	0.0148813	0.0218767
cg13556818	-0.0035668	0.00251671	0.159238	0.00255311	0.00136663	0.0643978	0.000276734	0.00206541	0.893659
cg13556910	0.00144475	0.00284837	0.613016	0.000658907	0.00154672	0.670939	-0.00106138	0.00233759	0.650687
cg13556913	-0.0156611	0.00993073	0.117659	0.00547473	0.0053926	0.312223	0.0110498	0.00814992	0.177934
cg13556918	0.000772584	0.00860719	0.928641	-0.000776642	0.00467388	0.868331	-0.00483788	0.00706372	0.494853
cg13556920	-0.00630241	0.00721457	0.384257	0.00764179	0.00391766	0.0536486	0.00464556	0.00592083	0.434367
cg13556934	0.0225356	0.0163537	0.170997	0.000995416	0.00888042	0.910955	-0.0244316	0.0134211	0.0714194
cg13556949	0.0244413	0.0185854	0.191217	0.00343577	0.0100922	0.734177	-0.0272689	0.0152526	0.0765584
cg13557007	0.0150031	0.0145447	0.30456	-0.00170731	0.00789807	0.829257	-0.0168808	0.0119365	0.160123
cg13557031	0.0013538	0.00519366	0.79484	0.00374156	0.00282027	0.187366	-0.00348401	0.00426232	0.415468
cg13557069	0.00225574	0.00758029	0.766585	-0.00115263	0.00411626	0.779988	0.00107537	0.00622097	0.863078
cg13557112	-0.00316604	0.0128978	0.806549	-0.0046186	0.00700379	0.510989	0.00303377	0.0105849	0.774949
cg13557129	0.00670732	0.00976304	0.493521	-0.00233884	0.00530154	0.659961	-0.00417931	0.0080123	0.60299
cg13557139	0.00119263	0.00443242	0.78838	-0.00170758	0.0024069	0.479543	-0.00443941	0.00363758	0.224912
cg13557160	0.00863634	0.0107783	0.4247	0.00859208	0.00585282	0.144951	-0.00554355	0.00884546	0.532147
cg13557167	0.00256407	0.00834509	0.75923	0.00250052	0.00453156	0.582203	-0.00261182	0.00684862	0.703669
cg13557178	-0.00167426	0.00330565	0.613531	-0.00207422	0.00179504	0.250378	0.00218515	0.00271287	0.422284
cg13557189	-0.00289706	0.0170125	0.865095	0.000703149	0.00923814	0.939467	-0.00207391	0.0139618	0.882187
cg13557213	0.032989	0.0162509	0.0447722	0.00785543	0.00882459	0.375314	-0.0277213	0.0133367	0.0399833
cg13557214	-0.00445428	0.00724368	0.539878	0.000441235	0.00393347	0.91089	0.00307132	0.00594472	0.60644
cg13557231	0.0200895	0.0160331	0.212862	0.00756367	0.00870632	0.386872	-0.0171387	0.013158	0.195456
cg13557301	-0.0021732	0.0138926	0.875982	-0.00374136	0.00754397	0.620926	0.00599959	0.0114013	0.599796
cg13557337	0.0102823	0.0142124	0.470924	-0.00242422	0.00771764	0.754029	-0.00346486	0.0116638	0.76698
cg13557373	0.00529895	0.00941827	0.574836	0.00181182	0.00511432	0.723819	-0.00337872	0.00772935	0.662875
cg13557397	-0.00729786	0.00385099	0.0607095	-0.0005475	0.00209117	0.793953	0.00668002	0.00316041	0.0368054
cg13557402	0.0022219	0.0145009	0.878502	0.00831854	0.00787431	0.293094	-0.00135048	0.0119006	0.909856
cg13557411	-0.0145256	0.0230348	0.529612	0.0169067	0.0125084	0.179265	0.0139792	0.0189041	0.461189
cg13557418	-0.00200631	0.00292501	0.494211	-2.24092e-05	0.00158834	0.988769	0.00214642	0.00240049	0.373189
cg13557449	-0.0464511	0.0249084	0.0648636	-0.00614139	0.0135258	0.650687	0.0294986	0.0204417	0.151845
cg13557501	0.0128012	0.00976493	0.192609	-0.00741473	0.00530256	0.164827	-0.00202125	0.00801385	0.801342
cg13557508	0.00426816	0.00779887	0.585296	-0.00118758	0.00423495	0.779679	0.00213862	0.00640035	0.73891
cg13557530	-0.00319715	0.0163264	0.845107	-0.00431292	0.00886559	0.627595	0.00944063	0.0133987	0.482553
cg13557534	-0.0307991	0.0229837	0.182994	0.00454217	0.0124806	0.716603	0.015459	0.0188622	0.41423
cg13557545	-0.00883959	0.00725372	0.225593	0.00277127	0.00393892	0.483193	0.00721165	0.00595296	0.228323
cg13557582	-0.0166663	0.00793467	0.037975	0.0055497	0.00430869	0.200441	0.0098214	0.0065118	0.134358
cg13557594	-0.00397758	0.00922034	0.667028	-0.000959221	0.00500684	0.848423	0.00316961	0.00756692	0.676123
cg13557631	-0.00146344	0.0041205	0.72315	-0.000966181	0.00223752	0.666725	0.00418305	0.0033816	0.218721
cg13557668	0.00534171	0.0029274	0.0707557	-0.00189812	0.00158964	0.235024	-0.00102858	0.00240244	0.669386
cg13557688	-0.0047654	0.00420035	0.25904	-0.000524275	0.00228088	0.81863	0.00655005	0.00344713	0.0600317
cg13557689	0.00754839	0.0159594	0.637168	-0.00418216	0.00866627	0.630353	-0.00412135	0.0130975	0.75361
cg13557709	0.0278318	0.0225759	0.220275	-0.0030075	0.0122592	0.806661	-0.0139763	0.0185275	0.452247
cg13557729	-0.0112163	0.00861868	0.195842	0.000979854	0.00468012	0.83455	0.00598227	0.00707314	0.399516
cg13557752	-0.00669452	0.00922763	0.469694	0.00173469	0.0050108	0.729861	0.00597919	0.0075729	0.431489
cg13557773	0.00934461	0.0061704	0.132786	-0.00137286	0.00335066	0.682802	-0.00751521	0.0050639	0.140649
cg13557775	-0.00740484	0.00882259	0.403118	-0.000756626	0.00479085	0.8748	0.00886166	0.00724049	0.223603
cg13557799	0.00223892	0.00339276	0.51069	0.0016202	0.00184234	0.381089	-0.00215551	0.00278436	0.440503
cg13557804	0.0238963	0.0189759	0.210591	-0.001712	0.0103043	0.868349	-0.0203859	0.0155731	0.193247
cg13557909	0.00463787	0.0132805	0.727589	-0.0109779	0.0072116	0.130816	-8.56397e-05	0.010899	0.993745
cg13557939	-0.0175273	0.0154273	0.258373	0.0179316	0.00837733	0.0345242	0.0154796	0.0126608	0.224079
cg13557947	0.0446077	0.0419208	0.289617	-0.0386304	0.0227639	0.0925241	-0.0117028	0.0344034	0.734382
cg13557995	0.00153133	0.010218	0.881146	-0.00343179	0.00554861	0.537527	-0.00159235	0.0083857	0.849747
cg13558029	0.00355837	0.012616	0.778434	-0.00325695	0.00685077	0.635435	-0.00578044	0.0103537	0.577776
cg13558061	7.42971e-05	0.00249462	0.976294	0.00072401	0.00135463	0.594095	-0.000837093	0.00204727	0.683422
cg13558081	-0.00823523	0.00957572	0.391653	0.0034195	0.00519982	0.512156	0.00261932	0.00785857	0.739537
cg13558105	0.0226423	0.011643	0.0543617	0.00207072	0.00632238	0.743896	-0.0139088	0.00955511	0.14834
cg13558115	-0.00240013	0.0205035	0.907027	0.00642504	0.0111338	0.565069	0.00197743	0.0168268	0.906665
cg13558151	-0.00293289	0.00951866	0.758574	-0.00156477	0.00516883	0.762666	-0.00317278	0.00781174	0.685418
cg13558166	0.0104719	0.0203756	0.608322	-0.00684671	0.0110644	0.537323	-0.00210096	0.0167218	0.900245
cg13558199	0.0194221	0.0260723	0.457902	-0.015818	0.0141578	0.266315	-0.024876	0.0213969	0.24751
cg13558241	0.011758	0.00868748	0.178687	-0.00562109	0.00471748	0.236005	-0.00425228	0.00712961	0.552117
cg13558262	0.00330821	0.00498876	0.508632	0.00149921	0.002709	0.581101	-0.00532486	0.00409416	0.196113
cg13558322	0.0206903	0.0139512	0.140921	-0.00682171	0.00757579	0.369842	-0.0121504	0.0114494	0.290911
cg13558328	-0.00464025	0.00721895	0.5217	0.00338798	0.00392004	0.389319	-0.000984552	0.00592442	0.868316
cg13558392	0.00641225	0.0214285	0.765322	-0.00237961	0.0116361	0.838339	-0.00418255	0.0175858	0.812451
cg13558403	0.000365632	0.0025911	0.88804	9.73972e-05	0.00140702	0.944938	-5.72529e-05	0.00212645	0.978569
cg13558452	0.0031089	0.00938534	0.741085	0.00462617	0.00509644	0.366007	-0.00591041	0.00770233	0.444515
cg13558462	0.00443795	0.00798273	0.579378	0.00743071	0.00433479	0.0893078	-0.00617007	0.00655124	0.34835
cg13558463	-0.00506182	0.0109124	0.643664	-0.00340527	0.00592564	0.56669	0.00833458	0.00895551	0.354065
cg13558489	-0.00425797	0.0117143	0.716939	0.000280587	0.00636109	0.964897	0.0109454	0.00961362	0.257372
cg13558491	-0.00187553	0.00342935	0.585551	-0.00248948	0.00186221	0.184033	0.00252316	0.00281439	0.371931
cg13558509	0.0188954	0.0104451	0.0731787	-0.000611861	0.0056719	0.914291	-0.0114443	0.00857204	0.184608
cg13558516	-0.00389353	0.00935431	0.678054	-0.0061242	0.00507958	0.23054	0.0017598	0.00767686	0.819113
cg13558565	0.00563182	0.012002	0.639827	0.00469708	0.00651734	0.47262	0.0011781	0.00984977	0.905013
cg13558568	-0.00455913	0.0106473	0.669345	0.00680029	0.00578169	0.242063	-0.00426571	0.00873796	0.626393
cg13558627	-0.00140032	0.0125613	0.911439	0.0128872	0.00682104	0.0614802	-0.007552	0.0103088	0.465372
cg13558665	0.00256507	0.00701903	0.715481	0.00104752	0.00381148	0.78396	-0.000199512	0.00576035	0.972433
cg13558682	0.015554	0.0105126	0.14185	-0.00745135	0.00570859	0.194519	-0.00848832	0.00862748	0.327339
cg13558754	0.00379304	0.0121411	0.755319	-0.00119127	0.0065929	0.856943	-0.0102399	0.00996395	0.30635
cg13558764	0.0226266	0.0365943	0.537649	-0.00300934	0.0198715	0.879906	-0.0268509	0.0300321	0.373234
cg13558774	-0.00874056	0.00872876	0.318855	-0.00405368	0.0047399	0.394286	0.0109134	0.00716349	0.130509
cg13558810	-0.00877605	0.00532914	0.102452	0.000820923	0.00289384	0.777189	0.00844405	0.0043735	0.0560905
cg13558870	0.000798245	0.00736434	0.913881	4.6154e-05	0.00399899	0.990812	-0.00310732	0.00604374	0.608187
cg13558914	-0.00761286	0.0139929	0.587507	-0.00630294	0.00759844	0.408616	0.00301085	0.0114837	0.793669
cg13558924	0.0010744	0.00262843	0.68351	0.00154195	0.00142729	0.282358	-0.00190442	0.00215709	0.379236
cg13558929	-0.01164	0.0119827	0.333481	-0.0126644	0.00650684	0.0541663	0.000371906	0.0098339	0.969901
cg13558937	0.000921993	0.0137669	0.946726	0.00379351	0.00747573	0.61286	0.00613881	0.0112982	0.587992
cg13558954	0.0143376	0.0147096	0.331845	-0.00331786	0.00798764	0.678677	-0.010905	0.0120718	0.368317
cg13558971	0.00289208	0.00766482	0.706664	-0.00306232	0.00416216	0.463447	-0.00439575	0.00629034	0.486146
cg13559022	0.00333734	0.00692827	0.630976	-0.00282388	0.00376219	0.454499	0.00051858	0.00568586	0.927495
cg13559046	-0.00241789	0.0026107	0.356396	0.00260562	0.00141766	0.0687654	0.00110806	0.00214254	0.606073
cg13559048	0.000214961	0.00215574	0.920752	0.000360544	0.00117061	0.758668	-0.00121487	0.00176917	0.493722
cg13559061	0.000560769	0.0157603	0.971681	0.00474502	0.00855816	0.5804	0.0139418	0.0129341	0.283431
cg13559073	0.0147742	0.0112377	0.191344	-0.000162531	0.0061023	0.9788	-0.0133549	0.0092225	0.150438
cg13559088	-0.00333714	0.00689351	0.629278	0.00166113	0.00374332	0.658089	0.00267338	0.00565734	0.63747
cg13559099	0.00303868	0.00527321	0.565625	-0.000909496	0.00286346	0.751375	-0.00344546	0.0043276	0.427654
cg13559100	0.00506013	0.00992535	0.6112	-0.00402972	0.00538967	0.456252	-0.00650705	0.0081455	0.426098
cg13559143	0.000779545	0.00718421	0.91379	0.000309943	0.00390118	0.93682	-0.00191715	0.00589591	0.745673
cg13559144	0.00306418	0.00308314	0.322477	-0.000271821	0.00167421	0.871322	-0.000338323	0.00253026	0.893876
cg13559217	0.00473978	0.00539936	0.381943	-0.0058404	0.00293196	0.0488515	-0.000603615	0.00443113	0.891895
cg13559233	0.000922511	0.00617026	0.881426	0.000451444	0.00335058	0.893067	5.14584e-05	0.00506379	0.99191
cg13559235	0.00842601	0.011284	0.456827	0.0150204	0.00612747	0.0158075	-0.00997202	0.00926055	0.283913
cg13559259	0.010255	0.0153883	0.506543	0.00651453	0.0083562	0.437298	-0.00910715	0.0126289	0.472354
cg13559306	0.00450746	0.00995083	0.65146	-0.000133858	0.00540351	0.980281	-0.00290742	0.00816641	0.722506
cg13559336	-0.0044037	0.00967046	0.649736	-0.00152785	0.00525126	0.771638	0.00137297	0.00793632	0.862971
cg13559366	0.00793308	0.0162172	0.62569	-0.00202793	0.00880628	0.8183	-0.00130399	0.0133091	0.922128
cg13559376	0.00149699	0.013283	0.910474	-0.00551433	0.00721294	0.446203	-0.00403306	0.010901	0.712116
cg13559409	0.0113335	0.0145251	0.43691	0.00995851	0.00788745	0.209412	-0.00781614	0.0119204	0.513391
cg13559510	0.00340085	0.0127368	0.789961	-0.0040993	0.00691633	0.554599	-0.0102343	0.0104528	0.329678
cg13559553	-0.0204533	0.0206492	0.324099	0.00539239	0.011213	0.631538	0.0170589	0.0169463	0.316315
cg13559614	-0.0137385	0.00768394	0.0765381	0.00842528	0.00417254	0.0458962	0.00739501	0.00630603	0.243454
cg13559670	0.0201358	0.0157649	0.204203	-0.00216683	0.0085607	0.800653	-0.00969852	0.0129379	0.455084
cg13559712	-0.000861332	0.00482494	0.858646	0.000856346	0.00262004	0.744407	-0.00331281	0.00395972	0.404615
cg13559719	0.000921427	0.011585	0.936751	0.00222446	0.00629089	0.724315	0.00237466	0.00950753	0.803234
cg13559759	-0.00881591	0.00930027	0.345248	0.00639796	0.00505024	0.207881	0.00246351	0.00763251	0.747486
cg13559772	0.00739242	0.00621956	0.237166	-0.0011223	0.00337735	0.740293	-0.00861712	0.00510425	0.0942013
cg13559773	-7.21936e-05	0.00760383	0.992442	0.00128652	0.00412904	0.75595	0.00364541	0.00624028	0.560299
cg13559778	0.0415518	0.0141768	0.00411029	-0.00357022	0.00769827	0.64373	-0.0235774	0.0116345	0.0451324
cg13559810	0.0164133	0.0221051	0.459361	0.00363014	0.0120035	0.762901	-0.0160405	0.0181411	0.378513
cg13559820	0.0145746	0.00844446	0.087167	0.002283	0.00458552	0.619569	-0.0112007	0.00693017	0.108911
cg13559881	0.00257585	0.00849864	0.762394	0.00303281	0.00461494	0.512442	0.00226864	0.00697463	0.745594
cg13559889	-0.0151071	0.0112786	0.183185	0.00382011	0.0061245	0.534088	0.0101445	0.00925605	0.275481
cg13559984	0.0137711	0.0079105	0.0845035	0.000500142	0.00429557	0.907522	-0.0124465	0.00649196	0.0578046
cg13560018	-0.00983053	0.011144	0.379626	0.00954654	0.00605142	0.117536	0.00887557	0.0091456	0.33394
cg13560030	0.00596408	0.0133711	0.656443	0.0089704	0.00726079	0.219292	-0.00380176	0.0109733	0.729663
cg13560058	0.017139	0.0188688	0.365693	-0.00267149	0.0102462	0.794787	-0.0243392	0.0154852	0.118875
cg13560068	-0.00305552	0.00282318	0.281486	0.00102049	0.00153304	0.507022	0.000380498	0.00231691	0.869855
cg13560072	0.00258719	0.00305812	0.399385	-0.00106175	0.00166062	0.523913	-0.00284453	0.00250973	0.259509
cg13560123	-0.000807676	0.00408591	0.843665	0.00030909	0.00221873	0.889461	8.77362e-05	0.00335321	0.979173
cg13560136	0.00475215	0.00437043	0.279263	-0.00141206	0.00237323	0.55307	-0.00339094	0.00358671	0.346518
cg13560200	-0.00571808	0.00240881	0.0193389	0.000678852	0.00130804	0.604813	0.00308224	0.00197686	0.121831
cg13560204	0.00962446	0.0203768	0.637631	-0.00752265	0.011065	0.498023	0.00215932	0.0167228	0.897495
cg13560249	0.00397708	0.00717626	0.580568	-0.000960046	0.00389686	0.80586	-0.000861614	0.00588939	0.883953
cg13560270	-0.00266905	0.0160305	0.86807	0.0115018	0.00870489	0.189143	0.010944	0.0131558	0.407284
cg13560312	-0.00531189	0.00733413	0.470438	-0.00164634	0.00398259	0.68013	0.00354289	0.00601895	0.557322
cg13560328	-0.0238867	0.0170641	0.164382	-0.00181281	0.00926619	0.845255	0.0148769	0.0140041	0.290415
cg13560398	0.040499	0.0216187	0.0636773	-0.0244946	0.0117394	0.0392419	-0.0363682	0.017742	0.0427582
cg13560408	0.0037271	0.00281358	0.188022	0.000555205	0.00152783	0.717008	-0.00235308	0.00230904	0.310405
cg13560417	-0.0135442	0.0146076	0.35585	-0.000293772	0.00793223	0.970524	0.0121975	0.0119881	0.311163
cg13560452	0.0112494	0.0192291	0.559732	0.00688673	0.0104418	0.510931	0.00424972	0.0157809	0.788206
cg13560539	-0.00543502	0.0113916	0.634233	-0.0026697	0.0061859	0.666892	0.00803942	0.00934886	0.391695
cg13560548	0.0179833	0.0201185	0.373344	-0.00185378	0.0109248	0.865569	-0.0277575	0.0165108	0.0955671
cg13560612	0.00800776	0.0118038	0.498941	0.0032737	0.00640973	0.610557	-0.0120207	0.00968714	0.217286
cg13560619	0.0137033	0.0143386	0.34132	0.010685	0.00778614	0.172759	-0.00069235	0.0117673	0.953189
cg13560693	-0.0117009	0.0184607	0.527509	0.00763176	0.0100245	0.448102	0.00874476	0.0151502	0.564982
cg13560760	0.00523336	0.00819773	0.524546	0.00836948	0.00445154	0.0627356	-0.0131682	0.00672769	0.0528434
cg13560794	0.0188351	0.0257343	0.465781	0.00983425	0.0139743	0.483082	-0.000353756	0.0211195	0.986666
cg13560841	-0.00331783	0.00820388	0.686688	0.00259707	0.00445488	0.561105	0.00386648	0.00673273	0.56695
cg13560871	-0.00431656	0.00792132	0.586905	-0.00845098	0.00430144	0.0519727	0.00576524	0.00650084	0.377097
cg13560901	0.0014313	0.0103153	0.889897	0.00518531	0.00560142	0.356622	-0.00751665	0.00846552	0.376524
cg13560904	0.00054103	0.00265667	0.839003	-0.000929154	0.00144263	0.520869	0.000113262	0.00218026	0.958664
cg13560914	0.0339606	0.0292667	0.248405	-0.00690598	0.0158924	0.664743	-0.0116993	0.0240185	0.62716
cg13560919	-0.00884029	0.0196401	0.653514	0.00103275	0.010665	0.923033	0.0186155	0.0161181	0.250619
cg13560924	0.0303989	0.0161868	0.0630295	-0.0127823	0.00878979	0.148733	-0.0132505	0.0132842	0.320728
cg13560937	0.00581288	0.00824277	0.482171	0.00041997	0.004476	0.925417	-0.00722135	0.00676465	0.288077
cg13560972	-0.00511723	0.00579286	0.378964	0.00230161	0.00314564	0.465919	0.000966988	0.00475406	0.839196
cg13561028	0.0217097	0.0845904	0.797932	0.0156372	0.0459344	0.734185	-0.0464829	0.0694214	0.504531
cg13561081	-0.0423414	0.0345352	0.222803	0.027444	0.0187534	0.146205	0.0277696	0.0283423	0.329337
cg13561110	-0.0275078	0.0159278	0.0869692	0.0190073	0.00864912	0.0300737	0.0249492	0.0130716	0.0589112
cg13561157	-0.00437633	0.00249686	0.0824339	0.00286119	0.00135585	0.0371028	0.00293475	0.00204911	0.15492
cg13561231	-0.0043543	0.0168942	0.797089	0.00803312	0.00917389	0.383128	0.0022953	0.0138647	0.868815
cg13561244	-0.0358243	0.0146498	0.0160564	0.0144176	0.00795515	0.0726586	0.0218854	0.0120228	0.0714278
cg13561307	0.148002	0.0425293	0.000719834	-0.0309808	0.0230943	0.182524	-0.110664	0.0349028	0.00197082
cg13561339	0.00839394	0.00769014	0.277429	-0.00263473	0.00417591	0.529391	-0.0061025	0.00631111	0.335693
cg13561372	0.0105615	0.0220831	0.633412	-0.0147141	0.0119916	0.222428	-0.0114993	0.0181231	0.527064
cg13561390	-0.00616896	0.00866821	0.478172	0.00534854	0.00470702	0.258305	0.00795716	0.00711379	0.265767
cg13561409	0.00860194	0.00816894	0.294646	-0.00528311	0.00443591	0.236222	-0.00502523	0.00670406	0.455108
cg13561476	-0.00798713	0.00839238	0.34333	0.00621789	0.00455724	0.175227	0.00273046	0.00688743	0.692548
cg13561477	-0.00435391	0.00745448	0.560372	0.00369252	0.00404794	0.36366	0.000679236	0.00611772	0.911797
cg13561503	0.0156307	0.0182664	0.39402	0.00227333	0.00991902	0.819147	-0.0176301	0.0149908	0.24211
cg13561518	0.0068941	0.015673	0.660894	0.00674802	0.00851078	0.429555	-0.00141942	0.0128625	0.91233
cg13561532	0.00488268	0.0112503	0.665136	0.00178737	0.00610917	0.7704	-0.00756242	0.00923289	0.414515
cg13561554	-0.015072	0.0126889	0.237468	0.00351343	0.00689033	0.611138	0.0152821	0.0104135	0.145086
cg13561598	0.058287	0.0199427	0.00421262	-0.00681988	0.0108293	0.530156	-0.0297274	0.0163665	0.0720385
cg13561662	0.00352166	0.00798292	0.659971	-0.00425047	0.00433489	0.328978	0.00140317	0.00655139	0.830804
cg13561748	-0.0138171	0.0074846	0.0675711	0.00306339	0.00406429	0.45262	0.011564	0.00614243	0.0623921
cg13561780	0.0246866	0.0171383	0.152585	-0.0100868	0.00930647	0.280802	-0.00431461	0.014065	0.759604
cg13561792	-0.00796512	0.0096067	0.408831	0.00695508	0.00521664	0.185205	0.00399727	0.00788399	0.613162
cg13561807	-0.0111629	0.0103728	0.284206	0.00890151	0.00563265	0.1169	0.00834741	0.00851272	0.328951
cg13561817	-0.00332259	0.00668664	0.620251	0.00590676	0.00363099	0.106648	-0.0025291	0.00548757	0.645795
cg13561819	-0.0013326	0.00774403	0.86369	0.00275816	0.00420517	0.513259	-0.00134162	0.00635534	0.833199
cg13561855	-0.0124585	0.016902	0.462627	0.00514308	0.00917812	0.576371	0.00280477	0.013871	0.840132
cg13561864	-0.0313842	0.016723	0.0632074	0.00405294	0.00908093	0.656248	0.0230554	0.0137242	0.095812
cg13561879	0.00164579	0.00389485	0.673445	-0.000807165	0.00211499	0.703464	-0.000273472	0.00319642	0.931975
cg13561918	-0.00437575	0.0149755	0.770688	0.00391793	0.00813199	0.630911	0.00271803	0.01229	0.82538
cg13561921	0.00022787	0.00333444	0.94564	0.00277058	0.00181067	0.128852	-0.00122076	0.00273649	0.656398
cg13561948	-0.00185576	0.00169712	0.276574	0.000388619	0.00092157	0.674072	0.00138989	0.00139278	0.320506
cg13562011	-0.0117193	0.00708249	0.100838	0.000838948	0.00384594	0.827725	0.00909248	0.00581243	0.120616
cg13562012	-0.00059115	0.00951015	0.950548	-0.00244408	0.00516421	0.636957	-0.00155728	0.00780476	0.842217
cg13562102	0.00159192	0.0131514	0.903876	0.00188635	0.00714147	0.792166	-0.00339036	0.010793	0.754021
cg13562121	0.00275595	0.0230432	0.905019	-0.0111138	0.0125129	0.376381	-0.0229142	0.018911	0.228229
cg13562122	-0.00479096	0.00687043	0.487067	-0.00134334	0.00373079	0.719486	0.00328137	0.0056384	0.561779
cg13562151	0.0143345	0.0112136	0.20383	-0.00268489	0.00608924	0.660133	-0.00306096	0.00920277	0.740059
cg13562176	0.0028588	0.0130213	0.82663	0.00312519	0.00707083	0.659369	-0.00544031	0.0106863	0.611706
cg13562189	0.00169647	0.0072086	0.814383	0.00199584	0.00391442	0.611165	0.0036058	0.00591593	0.543445
cg13562207	-0.0171488	0.0165129	0.30131	0.000111492	0.00896683	0.990102	0.0153917	0.0135517	0.25852
cg13562246	0.0173408	0.00682222	0.0124202	-0.00518238	0.00370461	0.164656	-0.0121747	0.00559883	0.0318092
cg13562266	-0.0261035	0.0222051	0.242308	0.00544333	0.0120578	0.652565	0.0107424	0.0182232	0.55674
cg13562276	-0.00252854	0.0087946	0.774263	0.00472128	0.00477565	0.325022	-0.00501019	0.00721752	0.489039
cg13562278	-0.000631909	0.00797645	0.937	-0.0050676	0.00433138	0.244541	0.00872144	0.00654609	0.185511
cg13562284	-0.00831087	0.0143334	0.563218	-0.00629808	0.00778333	0.420161	0.00858898	0.0117631	0.466842
cg13562289	0.00356922	0.014717	0.808827	-0.00754962	0.00799166	0.346889	0.00869868	0.0120779	0.472921
cg13562353	-0.00664396	0.00779135	0.395659	-0.00227598	0.00423086	0.591701	0.00533293	0.00639418	0.406072
cg13562386	0.013183	0.0116412	0.259913	-0.00266115	0.00632144	0.674597	-0.0189342	0.0095537	0.0499876
cg13562460	0.00864035	0.0116371	0.459376	-0.0084995	0.00631917	0.18138	-0.00421046	0.00955026	0.660169
cg13562462	0.00657641	0.0201077	0.744245	0.00661748	0.0109189	0.545726	-0.0227502	0.0165019	0.170804
cg13562542	0.000948372	0.00253524	0.709068	-0.00103697	0.00137669	0.45292	0.000240716	0.00208061	0.908106
cg13562565	0.000653262	0.00795226	0.934678	-0.00509029	0.00431824	0.241026	0.000454806	0.00652623	0.944568
cg13562602	0.00465559	0.00752807	0.53757	-0.00255993	0.0040879	0.532467	-0.00405366	0.00617811	0.513109
cg13562675	-0.00874911	0.0188281	0.643076	0.0173707	0.010224	0.0921446	0.0113949	0.0154517	0.462417
cg13562715	0.00612177	0.00779442	0.433905	-0.000375947	0.00423253	0.929384	-0.00630408	0.00639669	0.32653
cg13562725	0.0105787	0.00855458	0.218865	-0.00777149	0.00464532	0.0971742	-0.00843563	0.00702054	0.232113
cg13562751	0.0629547	0.0208216	0.00310951	-0.0354936	0.0113066	0.00217534	-0.0432747	0.0170878	0.0127365
cg13562816	0.0136414	0.0121701	0.264773	-0.00806475	0.00660862	0.224946	-0.00612547	0.00998772	0.540944
cg13562836	0.0210446	0.0175353	0.232667	-0.00191973	0.00952203	0.840595	-0.0139636	0.0143908	0.334019
cg13562841	0.00795914	0.00598959	0.186655	-0.00241346	0.00325247	0.459646	-0.00470931	0.00491552	0.340139
cg13562874	0.0167602	0.0077405	0.0325283	-0.00373579	0.00420325	0.376058	-0.00811362	0.00635244	0.204205
cg13562898	-0.0140912	0.0116034	0.227197	0.00945856	0.00630091	0.136184	0.0196944	0.00952267	0.0409705
cg13562917	-0.00230446	0.0030011	0.444208	-0.000397435	0.00162966	0.807781	0.00139648	0.00246293	0.571871
cg13562929	-0.0150603	0.0149611	0.316319	0.00161257	0.00812418	0.843028	0.0083593	0.0122782	0.497413
cg13562933	-0.000687402	0.0213214	0.974339	-0.00202632	0.011578	0.861389	0.00715591	0.017498	0.683367
cg13563023	0.00927845	0.00979924	0.345788	-0.00692009	0.00532119	0.196156	-0.00906061	0.008042	0.262338
cg13563026	0.00393475	0.0117671	0.738726	-0.00131635	0.00638979	0.837166	-0.0110241	0.009657	0.256113
cg13563070	0.00705494	0.0116558	0.546245	-0.00288874	0.00632935	0.648999	-0.000973797	0.00956565	0.9191
cg13563074	-0.0196843	0.0147475	0.184712	0.00355623	0.00800822	0.657862	0.0206482	0.0121029	0.0908211
cg13563094	0.00555053	0.0107667	0.60722	-0.00505313	0.00584656	0.389309	0.00489391	0.00883601	0.580799
cg13563119	-0.00176837	0.00383253	0.645415	0.000368795	0.00208115	0.859671	0.00268962	0.00314527	0.394336
cg13563132	0.00405614	0.0367222	0.91225	0.0243287	0.019941	0.225061	0.00208903	0.0301371	0.944863
cg13563193	-0.000520253	0.0125512	0.967012	0.00469209	0.00681557	0.492627	0.000236291	0.0103005	0.98174
cg13563261	-0.0234522	0.01575	0.13934	-0.00478228	0.00855256	0.577187	0.0140188	0.0129256	0.280482
cg13563271	0.00684183	0.00911278	0.454379	-0.00577135	0.00494843	0.246016	-0.00753411	0.00747864	0.315945
cg13563284	0.00146092	0.00253767	0.565998	-0.000143314	0.00137801	0.917358	-0.000885892	0.00208261	0.671393
cg13563298	0.0527561	0.0246816	0.0347747	-0.0163377	0.0134026	0.225456	-0.0361791	0.0202556	0.0768334
cg13563329	-0.0155374	0.0238188	0.515558	-0.00432749	0.0129341	0.738579	0.0217263	0.0195475	0.268794
cg13563359	-0.00820581	0.0192403	0.670583	0.00651974	0.0104479	0.533903	0.00260338	0.01579	0.869345
cg13563390	0.0132659	0.00671944	0.0508592	-0.00303466	0.0036488	0.407386	-0.00908563	0.00551448	0.10229
cg13563391	-0.00172235	0.00752589	0.819405	-0.00466069	0.00408671	0.256576	0.000240089	0.00617632	0.969062
cg13563395	-0.00810356	0.00977648	0.408966	-0.000796171	0.00530883	0.881062	-2.87207e-05	0.00802333	0.99715
cg13563405	-0.00377837	0.00225627	0.0968523	0.000576502	0.0012252	0.638903	0.00368976	0.00185167	0.0487745
cg13563462	0.00776897	0.0155097	0.617436	-0.0118348	0.00842212	0.162777	-0.005691	0.0127285	0.655677
cg13563483	-0.00454184	0.00819044	0.580343	0.0028163	0.00444758	0.527903	0.00819335	0.0067217	0.225475
cg13563504	0.0225668	0.0205742	0.275101	0.00582866	0.0111722	0.60292	-0.0243479	0.0168847	0.152141
cg13563519	-0.00528088	0.00748228	0.481814	0.00175411	0.00406303	0.666787	0.00880522	0.00614053	0.154423
cg13563575	0.0055923	0.0082403	0.498784	-0.00847104	0.00447465	0.0609703	0.0039746	0.00676262	0.557917
cg13563634	-0.0186157	0.0211631	0.380978	-0.00505072	0.011492	0.661163	0.0199001	0.0173681	0.25437
cg13563661	-0.0071219	0.00369419	0.05645	0.00516576	0.00200602	0.0113478	0.00400209	0.00303173	0.189553
cg13563668	0.00951555	0.0123132	0.441301	-0.00129654	0.0066863	0.846604	-0.00632944	0.0101051	0.532377
cg13563725	-0.00175642	0.00328763	0.594246	0.00141764	0.00178525	0.428856	0.00293173	0.00269808	0.27959
cg13563728	-0.00932892	0.0102785	0.366064	0.00196167	0.00558142	0.725912	0.00844617	0.0084353	0.318885
cg13563732	-0.00510794	0.00751135	0.497914	0.008122	0.00407882	0.0489308	0.00327887	0.00616439	0.595864
cg13563745	0.0011107	0.00194646	0.569417	-0.000115161	0.00105697	0.913438	-0.000888736	0.00159742	0.579096
cg13563762	0.0120558	0.0112731	0.287215	0.00324848	0.00612153	0.596721	-0.00411605	0.00925157	0.657264
cg13563793	0.00287416	0.00235343	0.224597	-0.000185739	0.00127796	0.884709	-0.00407735	0.0019314	0.0370308
cg13563815	0.0118255	0.0211657	0.577495	-0.00628609	0.0114934	0.585536	-0.00785768	0.0173702	0.651897
cg13563863	0.000226066	0.00450162	0.960039	-0.00674411	0.00244447	0.00679399	0.00274658	0.00369437	0.458794
cg13563869	0.0048639	0.00865587	0.575314	0.00575347	0.00470032	0.223545	-0.00292622	0.00710367	0.681192
cg13563882	0.00123037	0.00351995	0.72735	0.000421743	0.00191141	0.825778	0.00127675	0.00288874	0.659375
cg13563903	-0.00142074	0.00317506	0.655417	-0.00190908	0.00172412	0.270591	0.000695963	0.0026057	0.789898
cg13563932	-0.00653529	0.00828871	0.432125	0.00164278	0.00450094	0.715822	0.00193343	0.00680235	0.776769
cg13563959	0.0120988	0.0068968	0.0821706	-0.00365014	0.00374511	0.331877	-0.0055834	0.00566004	0.326073
cg13564020	0.0014635	0.0111103	0.895443	-0.00400111	0.00603313	0.508597	-0.00181666	0.00911797	0.842443
cg13564055	-0.00374262	0.0138883	0.788066	0.00691734	0.00754166	0.361035	0.00154982	0.0113978	0.892089
cg13564064	0.0340856	0.0198367	0.0885542	-0.014069	0.0107718	0.194244	-0.042459	0.0162795	0.0103684
cg13564075	0.00104366	0.00248351	0.675132	0.000981471	0.0013486	0.4683	-0.000757689	0.00203816	0.710793
cg13564156	-0.0114439	0.00716767	0.113224	0.00210353	0.00389219	0.589981	0.0084565	0.00588234	0.153384
cg13564162	-0.00208934	0.0124074	0.866581	-0.000401597	0.00673746	0.952577	0.000770433	0.0101824	0.939825
cg13564165	-0.0219871	0.0176618	0.215815	0.00910662	0.00959074	0.344437	0.0086706	0.0144946	0.550941
cg13564172	7.76458e-05	0.00896185	0.993103	-0.00107888	0.00486647	0.824962	0.00305746	0.00735478	0.678432
cg13564264	0.00115498	0.0120337	0.923712	0.00835286	0.00653453	0.203846	-0.00425005	0.00987574	0.667781
cg13564289	-0.0027604	0.00420209	0.51261	-0.00119246	0.00228182	0.602309	-0.00238758	0.00344856	0.490181
cg13564402	-0.0102962	0.00894302	0.252101	0.00111469	0.00485625	0.818877	0.0102568	0.00733932	0.165071
cg13564405	0.0215862	0.0211669	0.310059	-0.0132039	0.0114941	0.253149	-0.00991252	0.0173712	0.569415
cg13564425	0.00454567	0.0082766	0.583968	-0.00229761	0.00449437	0.610222	0.00345176	0.00679241	0.612346
cg13564428	-0.019165	0.051494	0.710475	0.00530912	0.0279623	0.849764	0.0303706	0.0422599	0.473874
cg13564444	0.00217746	0.00995768	0.827311	-0.00187354	0.00540723	0.729638	-0.00591993	0.00817203	0.47035
cg13564456	0.000483726	0.00306094	0.874721	0.0008062	0.00166215	0.628617	-0.000440202	0.00251204	0.861216
cg13564459	0.0207628	0.00913053	0.0249068	-0.00686089	0.00495807	0.169226	-0.0116685	0.00749321	0.122293
cg13564460	0.0220944	0.0140996	0.119981	-0.0061838	0.00765637	0.421025	-0.0209526	0.0115712	0.0729083
cg13564462	0.0179253	0.0217414	0.411453	0.0203966	0.011806	0.086859	-0.0354356	0.0178427	0.0495206
cg13564464	0.0182449	0.0143938	0.207634	0.0053124	0.00781612	0.49814	-0.0132675	0.0118126	0.263815
cg13564468	-0.0014095	0.00297908	0.637057	-0.000120143	0.0016177	0.940932	0.0025856	0.00244486	0.292572
cg13564529	-0.0862215	0.101036	0.395305	0.10884	0.0548645	0.0497695	-0.0291986	0.0829176	0.725407
cg13564533	0.00644614	0.00755708	0.395516	-0.00163236	0.00410365	0.691561	-0.00624144	0.00620192	0.316445
cg13564588	0.00488356	0.0102086	0.633331	0.000843547	0.00554347	0.879332	-0.00661731	0.00837794	0.431315
cg13564621	0.0169986	0.0127068	0.183736	-0.00445372	0.00690008	0.519974	-0.0167068	0.0104282	0.112005
cg13564623	0.00343609	0.0170969	0.841087	-0.0166476	0.00928397	0.0756962	-0.00183505	0.014031	0.896184
cg13564654	0.0248523	0.018023	0.170717	-0.00649659	0.00978688	0.508203	-0.00822472	0.0147911	0.579299
cg13564667	0.00728638	0.00806443	0.368224	0.00312452	0.00437916	0.477048	-0.00629214	0.00661829	0.343831
cg13564702	0.00175553	0.00959791	0.855207	-0.00912126	0.00521187	0.0828903	-0.00129675	0.00787678	0.869538
cg13564742	-0.000658478	0.00646548	0.919065	0.000928115	0.00351089	0.792002	-0.00289037	0.00530607	0.587042
cg13564812	0.00211658	0.00857989	0.805607	-0.00482385	0.00465906	0.302767	0.0069996	0.00704131	0.322367
cg13564816	-0.0122176	0.0234503	0.603415	-0.0164615	0.012734	0.198816	0.00968819	0.0192451	0.615683
cg13564824	-0.00165773	0.00219241	0.451193	-0.000474665	0.00119053	0.690886	0.00272102	0.00179926	0.133326
cg13564825	-0.0601067	0.0328446	0.0699528	0.0181576	0.0178353	0.310878	0.0554197	0.0269548	0.0421471
cg13564880	0.00736465	0.00802222	0.360611	-0.0114619	0.00435623	0.00973079	-0.00787068	0.00658365	0.234467
cg13564884	-0.00992659	0.0100207	0.324052	0.00394296	0.00544146	0.470227	0.0065219	0.00822376	0.429453
cg13564889	-0.00213008	0.00216944	0.328325	0.000133058	0.00117805	0.910278	0.000646518	0.00178041	0.717205
cg13564905	0.000677764	0.00838555	0.935728	-0.00219308	0.00455353	0.631032	0.00251188	0.00688182	0.715811
cg13564933	-0.0053712	0.00409787	0.19268	0.00326942	0.00222523	0.144619	0.00250415	0.00336303	0.458094
cg13564945	-0.00579449	0.00689324	0.402393	-0.00238117	0.00374317	0.52601	0.00187592	0.00565712	0.740819
cg13564967	0.00569867	0.00975724	0.560386	-0.00448481	0.00529839	0.39914	-0.00298038	0.00800754	0.710463
cg13564977	-0.00233348	0.00680848	0.732455	-0.00236206	0.00369715	0.524224	0.0029778	0.00558756	0.595154
cg13565011	0.0065014	0.00646827	0.317044	-0.00492399	0.00351241	0.163765	-0.00487861	0.00530836	0.360084
cg13565103	0.00138727	0.00689094	0.840822	0.00379655	0.00374192	0.312524	-0.000496771	0.00565523	0.930161
cg13565116	-0.00608015	0.00636112	0.341254	8.32818e-06	0.00345422	0.998081	0.00532418	0.00522042	0.310026
cg13565129	0.013945	0.0267925	0.603775	-0.0195699	0.0145489	0.181356	-0.0113945	0.021988	0.605348
cg13565152	-0.0020616	0.00240137	0.392476	0.00114905	0.00130399	0.380144	0.000156715	0.00197075	0.936763
cg13565157	-0.00149292	0.00263007	0.57144	0.00049975	0.00142819	0.727068	-0.000876891	0.00215844	0.68534
cg13565179	-0.00845689	0.00731668	0.250252	-0.00225771	0.00397311	0.571025	0.00787071	0.00600463	0.192664
cg13565215	0.0113147	0.011261	0.317214	-0.000803627	0.00611496	0.895683	-0.0110104	0.00924164	0.236063
cg13565252	-0.00225691	0.0144393	0.876081	-0.00816972	0.00784086	0.299723	0.00598162	0.01185	0.614725
cg13565300	0.0362264	0.0145073	0.0140021	-0.00409038	0.00787776	0.604643	-0.0230143	0.0119058	0.0558025
cg13565301	0.0004314	0.00305815	0.888076	-0.00258038	0.00166064	0.123093	0.000556122	0.00250975	0.825048
cg13565382	0.00507357	0.00713903	0.478787	-0.0040099	0.00387665	0.303231	-0.00169444	0.00585884	0.772964
cg13565401	-0.00219218	0.00725705	0.763164	-0.00356479	0.00394073	0.367654	0.00277818	0.00595569	0.641798
cg13565461	-0.0154147	0.0165354	0.353263	0.00337088	0.00897906	0.708074	0.00663185	0.0135702	0.626022
cg13565468	-0.00353958	0.0195612	0.856741	0.00483734	0.0106221	0.649718	0.00691035	0.0160534	0.667703
cg13565492	-0.00671806	0.0108181	0.535885	0.00399065	0.00587448	0.498362	0.000859392	0.0088782	0.923063
cg13565499	-0.00531934	0.0132342	0.68851	0.00353676	0.00718646	0.623599	0.00498034	0.010861	0.647461
cg13565543	-0.000425279	0.00317542	0.893704	-0.00156942	0.00172432	0.364724	0.00160849	0.00260599	0.538359
cg13565549	0.00927403	0.021712	0.670113	-0.00439615	0.0117901	0.709963	-0.00287501	0.0178185	0.872114
cg13565619	0.00355605	0.0159111	0.823565	0.0011134	0.00864008	0.8977	-0.0128306	0.0130579	0.327964
cg13565624	-0.00679128	0.0108495	0.532642	0.00207368	0.00589149	0.725527	0.000952977	0.00890391	0.914961
cg13565656	-0.000817461	0.00252183	0.746437	0.000762662	0.00136941	0.578708	0.000698544	0.00206961	0.736365
cg13565670	-0.019418	0.0113008	0.0885592	0.00192344	0.00613658	0.754542	0.0141578	0.00927432	0.129741
cg13565702	-0.0282284	0.015436	0.0701487	0.01341	0.00838208	0.112503	0.0135567	0.012668	0.286891
cg13565707	0.00819431	0.0292154	0.779637	0.0218968	0.0158646	0.170314	-0.022067	0.0239764	0.359396
cg13565718	0.00249412	0.00892306	0.780376	0.00305565	0.00484541	0.529592	-0.00138408	0.00732295	0.850436
cg13565723	-0.00326519	0.00257744	0.20789	0.000521595	0.0013996	0.710109	0.00219589	0.00211525	0.301488
cg13565821	-0.0173775	0.00949503	0.0699328	0.00346617	0.005156	0.502828	0.00837535	0.00779235	0.284808
cg13565863	-0.0202267	0.0168546	0.232692	0.00773623	0.00915242	0.399797	0.0154819	0.0138322	0.265465
cg13565866	-0.0153467	0.00805366	0.0593188	0.00703624	0.00437331	0.110503	0.0096612	0.00660945	0.146668
cg13565891	-0.0123775	0.0105306	0.24238	0.00954253	0.00571835	0.0980098	-0.00259287	0.00864224	0.764726
cg13565928	0.0027986	0.0106972	0.794103	0.00331131	0.00580878	0.569805	-0.00435516	0.0087789	0.620818
cg13565958	0.00922978	0.0187988	0.624421	-0.00862479	0.0102081	0.400004	0.0052132	0.0154277	0.736075
cg13565994	-0.0104232	0.0111026	0.349889	0.00196637	0.00602897	0.744928	0.00721979	0.00911168	0.429852
cg13566023	0.0311928	0.0162014	0.0567718	-0.00168308	0.00879771	0.848636	-0.0250911	0.0132961	0.0617828
cg13566027	-0.00851624	0.0127426	0.505323	0.00587824	0.00691948	0.397438	0.0021773	0.0104575	0.835455
cg13566059	0.0168945	0.024543	0.492673	-0.0106507	0.0133274	0.42592	0.0122606	0.0201419	0.543971
cg13566088	0.0055601	0.00766223	0.469594	-0.00677304	0.00416075	0.10642	0.00569766	0.00628821	0.366871
cg13566125	-0.0190525	0.0121928	0.121017	-0.00215304	0.00662093	0.745657	0.0179417	0.0100063	0.0757144
cg13566141	-0.00317846	0.0114465	0.781779	0.00309347	0.00621569	0.619698	-0.00453493	0.00939388	0.63023
cg13566150	0.00995374	0.0120353	0.410003	-0.00254783	0.00653543	0.697402	-0.0147187	0.00987711	0.139038
cg13566181	-0.00562411	0.00897837	0.532346	-0.00521317	0.00487544	0.287288	0.0135951	0.00736834	0.0677174
cg13566226	0.0424095	0.0161026	0.00966206	-0.00945101	0.00874403	0.282126	-0.0294987	0.013215	0.0276269
cg13566278	-0.000530155	0.010076	0.958133	-0.00622989	0.00547146	0.257337	-0.00116536	0.00826911	0.888183
cg13566279	-0.013031	0.0115794	0.262885	0.0100106	0.00628788	0.114242	0.000298854	0.00950297	0.974969
cg13566314	-0.00988389	0.0113587	0.386108	-0.00161672	0.00616801	0.793724	0.0126012	0.00932182	0.179214
cg13566336	-0.00321871	0.00675105	0.634471	-0.00123986	0.00366596	0.73585	-0.00201235	0.00554043	0.717144
cg13566399	-0.00127158	0.0232072	0.956403	-0.00052891	0.012602	0.966598	0.0155344	0.0190456	0.416468
cg13566417	4.09427e-05	0.00275254	0.988159	-0.000380648	0.00149469	0.799455	0.00100512	0.00225895	0.65723
cg13566430	0.00722017	0.0122466	0.556691	0.00354205	0.00665016	0.595366	-0.0127043	0.0100505	0.208884
cg13566436	-0.000231783	0.0132444	0.986069	-0.00072086	0.00719198	0.920343	0.00357655	0.0108694	0.742744
cg13566503	-0.00718626	0.00755018	0.343285	-0.00109738	0.00409991	0.789463	0.00440792	0.00619626	0.478352
cg13566552	-0.00192376	0.00862006	0.823816	-0.00493953	0.00468087	0.293619	0.0046054	0.00707428	0.5164
cg13566596	-0.00754516	0.0185861	0.685563	0.00288808	0.0100927	0.775297	0.0158397	0.0152532	0.301337
cg13566648	-0.0010127	0.00211762	0.633439	-0.000929284	0.00114991	0.420756	0.000271102	0.00173788	0.876322
cg13566674	0.00568093	0.0128708	0.659803	-0.00167789	0.00698911	0.810721	-0.0113302	0.0105628	0.285775
cg13566851	-0.00344463	0.00771259	0.656025	-0.000916414	0.0041881	0.8272	-0.00237092	0.00632954	0.708694
cg13566908	-0.0039987	0.00640211	0.533532	-0.00116103	0.00347648	0.739039	0.0024591	0.00525406	0.640684
cg13566919	-0.00723434	0.0152018	0.635099	-0.00059588	0.00825491	0.942586	0.00982437	0.0124758	0.432697
cg13567015	-0.0110999	0.00952267	0.246288	0.00942863	0.00517101	0.0709639	0.001001	0.00781503	0.898314
cg13567025	-0.000888024	0.00228806	0.698683	0.000634995	0.00124246	0.610321	0.000659351	0.00187775	0.726156
cg13567029	-0.00093989	0.00886243	0.915733	0.000420706	0.00481249	0.930497	0.00266019	0.00727319	0.715252
cg13567068	-0.00399292	0.00855962	0.641792	-0.00203506	0.00464805	0.662368	0.0083612	0.00702468	0.236506
cg13567169	-0.012044	0.0110438	0.277846	0.0103107	0.00599699	0.0883695	-0.00252659	0.00906335	0.780944
cg13567175	0.00312913	0.00773579	0.686631	-0.00122821	0.0042007	0.770545	0.00186431	0.00634858	0.769572
cg13567205	0.00515648	0.00373199	0.169865	-0.000341548	0.00202655	0.86647	-0.00387171	0.00306276	0.208857
cg13567280	0.00680825	0.0104499	0.516072	-0.00558191	0.00567449	0.327429	-0.00438626	0.00857595	0.610053
cg13567282	0.0537942	0.0161838	0.00120609	-0.0159468	0.00878814	0.0723132	-0.0442983	0.0132817	0.00116231
cg13567299	-0.000622719	0.0122551	0.959567	-0.00105981	0.00665478	0.87376	-0.0066368	0.0100575	0.510706
cg13567330	0.00942755	0.0171864	0.584427	0.00991773	0.00933256	0.290245	-0.0135658	0.0141045	0.338256
cg13567345	0.00985412	0.0270352	0.71619	-0.00849489	0.0146807	0.564012	-0.00539893	0.0221871	0.808198
cg13567348	-0.0130084	0.00858193	0.132442	0.00638564	0.00466017	0.173396	0.01208	0.00704299	0.0891264
cg13567349	0.00229368	0.0135308	0.865703	-0.00830108	0.0073475	0.261026	0.00188968	0.0111044	0.865186
cg13567360	0.0136638	0.0102677	0.186019	0.00227493	0.00557557	0.684054	-0.00347933	0.00842645	0.680479
cg13567386	0.00685324	0.00700165	0.329825	-0.00423414	0.00380204	0.267857	-0.00804351	0.00574609	0.16438
cg13567392	-0.00711362	0.00556143	0.203553	0.00305301	0.00301997	0.314264	0.00731097	0.00456413	0.112061
cg13567404	0.00384126	0.00328346	0.244576	-0.000343548	0.00178299	0.847564	-0.0018849	0.00269466	0.485718
cg13567405	0.0112629	0.0246601	0.648769	-0.000737164	0.013391	0.956199	0.00810306	0.020238	0.689647
cg13567409	-0.000294785	0.00257539	0.90908	3.2207e-05	0.00139849	0.981668	3.3686e-05	0.00211357	0.987313
cg13567429	0.000135685	0.00234123	0.95389	-0.000158854	0.00127134	0.900791	-0.000326279	0.0019214	0.865468
cg13567450	0.00716984	0.0168079	0.670523	0.00675965	0.00912707	0.460504	-0.0130789	0.0137939	0.345123
cg13567469	-0.00206438	0.00739729	0.780713	-0.00210624	0.00401688	0.601093	-0.00927246	0.00607078	0.129534
cg13567542	0.00387636	0.00802312	0.62995	-0.00359516	0.00435672	0.411045	-0.00607728	0.00658438	0.358036
cg13567636	-0.00718983	0.00859706	0.404792	0.00367753	0.00466838	0.432536	0.00716873	0.0070554	0.311829
cg13567725	0.00299728	0.00917637	0.744568	-0.00698209	0.00498296	0.163971	0.000893362	0.00753083	0.905787
cg13567744	-0.0196908	0.0136168	0.151001	0.0158379	0.00739419	0.0344042	0.0146599	0.011175	0.192302
cg13567751	0.00165785	0.00760196	0.827769	0.000273396	0.00412802	0.947316	0.00362848	0.00623875	0.562023
cg13567792	-0.00400082	0.0109356	0.715178	-0.0069698	0.00593826	0.243046	0.00407664	0.0089746	0.650549
cg13567801	-0.02163	0.0157143	0.171476	0.0154694	0.00853318	0.0725813	0.01336	0.0128963	0.302495
cg13567847	0.00238171	0.0099115	0.810547	0.00310901	0.00538215	0.56468	-0.000696456	0.00813413	0.931923
cg13567870	-0.0253772	0.0207022	0.222884	0.00306876	0.0112417	0.785381	0.00554685	0.0169898	0.744681
cg13567919	0.00605131	0.0172103	0.725803	-0.0168366	0.00934554	0.0743535	0.00678641	0.0141241	0.631837
cg13567942	-0.00891306	0.0173523	0.608525	0.00833464	0.00942268	0.37834	-0.00691519	0.0142407	0.62822
cg13567972	-0.00920767	0.0140405	0.513326	-0.00194608	0.00762429	0.799009	0.00204117	0.0115227	0.859722
cg13567986	0.0327843	0.0192668	0.0916564	-0.00455047	0.0104623	0.664458	-0.0236058	0.0158118	0.13832
cg13568052	-0.00380733	0.00918261	0.679225	0.00136416	0.00498635	0.784922	0.00269667	0.00753595	0.721148
cg13568059	0.0054132	0.00904473	0.550742	-0.00660626	0.00491148	0.181371	-0.00123656	0.0074228	0.867999
cg13568106	-0.00645251	0.00721146	0.37287	0.000938478	0.00391598	0.811045	0.00495543	0.00591828	0.404234
cg13568171	-0.0172209	0.023171	0.45894	0.000418818	0.0125823	0.973507	0.0190914	0.0190159	0.317596
cg13568173	-0.00310152	0.0137122	0.821475	-0.00135051	0.00744599	0.856408	0.00329047	0.0112533	0.77053
cg13568185	0.0436254	0.0205269	0.0358014	0.00247111	0.0111465	0.824964	-0.0292456	0.0168459	0.0853526
cg13568192	-0.0188174	0.0190187	0.324631	0.00798569	0.0103276	0.441038	0.0151384	0.0156082	0.334224
cg13568213	0.000634636	0.00943836	0.946513	0.00360199	0.00512523	0.483667	0.00143443	0.00774584	0.853423
cg13568218	0.0011167	0.00235586	0.636432	-0.00103584	0.00127928	0.419858	0.000438687	0.0019334	0.820923
cg13568229	-0.00330115	0.00698843	0.637595	-0.00104206	0.00379486	0.78414	0.00698335	0.00573524	0.225974
cg13568232	0.000784569	0.00991236	0.937057	-0.00158734	0.00538262	0.768625	-0.00731994	0.00813484	0.370179
cg13568235	0.0158164	0.0227311	0.48802	-0.00362916	0.0123435	0.769301	0.00330867	0.0186549	0.85955
cg13568258	0.0161237	0.0133274	0.228943	0.000314173	0.00723708	0.965452	-0.0160191	0.0109375	0.145883
cg13568272	-0.0131588	0.01135	0.248816	0.00847723	0.00616327	0.171788	0.0044286	0.00931465	0.635413
cg13568302	-0.00478018	0.00703807	0.498445	0.00342504	0.00382182	0.372113	0.000534847	0.00577598	0.926391
cg13568311	-0.015364	0.0208	0.46169	0.0216402	0.0112948	0.057968	-0.000927016	0.01707	0.956789
cg13568334	0.00226045	0.00278367	0.418522	0.000654218	0.00151159	0.666006	-0.00290221	0.00228449	0.206624
cg13568343	-0.00622401	0.00463315	0.181919	-0.00162143	0.0025159	0.520611	0.00630839	0.00380232	0.0999464
cg13568348	0.00129442	0.00362904	0.722012	0.000346038	0.00197064	0.860934	-0.000903548	0.00297827	0.762173
cg13568409	-0.000254142	0.00864845	0.97661	0.00207549	0.00469629	0.659398	0.0041328	0.00709758	0.561568
cg13568432	-0.00053279	0.00516464	0.918023	0.00129368	0.00280451	0.645504	-0.000646775	0.0042385	0.878997
cg13568540	-0.00545415	0.011093	0.623928	0.00306829	0.00602371	0.611514	0.00928483	0.00910373	0.310017
cg13568563	-0.00111421	0.00734094	0.879638	0.000768987	0.00398628	0.847386	-0.00152353	0.00602454	0.800827
cg13568586	0.00226132	0.00761879	0.767173	0.000255111	0.00413716	0.950943	-0.00323235	0.00625257	0.606219
cg13568622	-0.00554797	0.00996249	0.578737	0.000974174	0.00540984	0.857425	0.00226305	0.00817598	0.782459
cg13568659	-0.00261272	0.0145543	0.857864	-0.00485533	0.00790331	0.540258	0.0132827	0.0119444	0.268545
cg13568665	-0.00662133	0.00994019	0.506731	0.000599696	0.00539773	0.911738	0.00885322	0.00815768	0.280178
cg13568793	-0.012932	0.0142634	0.366573	0.00155135	0.00774534	0.84162	0.00909937	0.0117057	0.438622
cg13568821	-0.0149072	0.0118734	0.211954	0.00449519	0.00644752	0.48715	0.00567624	0.00974424	0.561407
cg13568854	-0.00402674	0.00785078	0.609043	-0.000796337	0.00426314	0.852165	0.00321017	0.00644295	0.619306
cg13568858	0.022249	0.0202855	0.275127	-0.0104967	0.0110154	0.342727	-0.0266691	0.0166478	0.112033
cg13568948	0.000308374	0.0198968	0.987662	0.00471298	0.0108044	0.663538	0.00444205	0.0163288	0.786103
cg13568950	-0.00569389	0.00339826	0.0966709	0.000526091	0.00184533	0.776109	0.00579835	0.00278887	0.0399333
cg13568956	0.00812224	0.00891174	0.364073	0.000272483	0.00483926	0.9552	-0.00650104	0.00731366	0.376002
cg13568992	0.0142791	0.00863174	0.100926	-0.00297467	0.00468721	0.526984	-0.00877102	0.00708386	0.218289
cg13569017	-0.0103601	0.00801993	0.199138	0.00541166	0.00435499	0.216645	0.0038761	0.00658177	0.557126
cg13569053	-0.0110311	0.0102095	0.282293	0.0100913	0.00554397	0.071442	0.00725177	0.00837869	0.388647
cg13569082	0.00499406	0.0204794	0.807795	0.00733389	0.0111207	0.510967	-0.00164634	0.016807	0.922145
cg13569101	0.000485618	0.0130761	0.970442	0.0102812	0.00710059	0.15048	-0.000794283	0.0107312	0.941132
cg13569140	-0.00234054	0.0102718	0.820178	-0.000950512	0.0055778	0.865001	0.00753547	0.00842983	0.373324
cg13569146	0.0399493	0.024218	0.101884	-0.0396242	0.0131509	0.00321027	-0.0310266	0.0198751	0.121378
cg13569153	0.000235257	0.0149712	0.987491	-0.000892054	0.0081297	0.912825	0.00167137	0.0122866	0.892044
cg13569207	0.0871987	0.0921768	0.346225	0.0568098	0.050054	0.258854	-0.125154	0.0756474	0.100888
cg13569285	-0.0139489	0.00698201	0.0482017	0.00522039	0.00379138	0.171335	0.00580218	0.00572997	0.313473
cg13569320	0.00309833	0.00906603	0.73319	-0.00375966	0.00492304	0.446689	-0.00274256	0.00744028	0.713127
cg13569323	-0.0106783	0.00936615	0.256723	-0.000772376	0.00508602	0.879573	0.0196657	0.00768658	0.0118741
cg13569342	0.0337407	0.0154735	0.031347	-0.0113387	0.00840242	0.179962	-0.0328657	0.0126987	0.0109529
cg13569415	0.00564455	0.0210928	0.789504	0.0010354	0.0114538	0.928135	-0.00595793	0.0173103	0.731366
cg13569417	-0.00697492	0.0113549	0.540307	0.000853831	0.00616594	0.890118	0.00438597	0.00931868	0.638812
cg13569431	0.00627502	0.0047139	0.185885	-0.00314562	0.00255975	0.22174	-0.00059488	0.00386859	0.878071
cg13569449	-0.00659373	0.0145864	0.652127	-0.000115949	0.00792074	0.988347	0.0105835	0.0119707	0.378562
cg13569479	0.00478977	0.0136183	0.725725	0.00622483	0.00739505	0.401751	-0.00809563	0.0111763	0.470383
cg13569527	-0.00476542	0.00408639	0.246069	0.00178706	0.002219	0.422357	0.00315144	0.00335361	0.349422
cg13569575	-0.0414613	0.0357689	0.248908	0.0103866	0.0194233	0.593901	0.0554192	0.0293547	0.0616726
cg13569583	-0.0057013	0.0086729	0.512317	0.003319	0.00470957	0.482464	0.00673101	0.00711765	0.346385
cg13569700	-0.0173081	0.0160098	0.282018	0.0017108	0.00869364	0.844357	0.00506979	0.0131388	0.700344
cg13569714	-0.00324901	0.0111677	0.771654	0.00242911	0.00606429	0.689521	0.00119632	0.00916507	0.896385
cg13569725	0.0096084	0.00766226	0.212504	-0.00168053	0.00416077	0.687071	-0.0028118	0.00628824	0.655645
cg13569759	-0.00304513	0.00246784	0.21986	0.00102802	0.00134009	0.444648	0.000276288	0.00202529	0.89174
cg13569761	-0.0079318	0.0213898	0.711484	0.00319585	0.0116151	0.783721	0.0162389	0.0175541	0.356951
cg13569765	-0.000239058	0.0071965	0.97356	-0.00242604	0.00390785	0.536008	-0.000669718	0.005906	0.909923
cg13569779	0.00842463	0.00610822	0.170622	-0.00601148	0.00331689	0.0726546	-0.00265428	0.00501288	0.597531
cg13569867	0.0195783	0.00986888	0.0497644	-0.0107575	0.00535901	0.0471634	-0.0105003	0.00809916	0.197529
cg13569868	-0.0126409	0.00693393	0.0710111	0.00136132	0.00376527	0.718385	0.011529	0.00569051	0.0451845
cg13569877	-0.0189388	0.0121164	0.120907	0.0107349	0.00657945	0.105627	0.0184131	0.00994363	0.0667436
cg13569987	0.0171692	0.0112538	0.129968	0.00259165	0.00611102	0.672326	-0.00944439	0.00923569	0.308742
cg13570077	0.00441676	0.00660723	0.505232	-0.0029096	0.00358787	0.419142	-0.00257916	0.0054224	0.635268
cg13570101	0.00412854	0.00419552	0.327258	0.000780537	0.00227825	0.732551	-0.00732488	0.00344316	0.0356236
cg13570169	-0.00458003	0.00821525	0.578316	0.000864478	0.00446105	0.846703	0.00625917	0.00674206	0.355245
cg13570262	-0.00126799	0.00276887	0.647896	-0.0026371	0.00150356	0.0822316	0.00221877	0.00227235	0.330999
cg13570284	0.0017513	0.00847435	0.836658	-0.00283695	0.00460175	0.538842	-0.00555311	0.0069547	0.426319
cg13570292	0.0125723	0.00729505	0.0876254	-0.00569242	0.00396136	0.153561	-0.0148046	0.00598687	0.0149344
cg13570347	0.0141689	0.0200777	0.481864	-0.00529942	0.0109026	0.627885	-0.00313398	0.0164773	0.849503
cg13570395	0.00199098	0.00888478	0.823104	-0.00408705	0.00482462	0.398765	-0.000615215	0.00729153	0.932912
cg13570398	0.0101126	0.0171951	0.557666	-0.0147428	0.00933731	0.117228	0.00622383	0.0141116	0.660048
cg13570464	0.000908901	0.00785542	0.908098	-0.00229997	0.00426566	0.59085	0.00190419	0.00644676	0.768267
cg13570487	-0.00255404	0.0103994	0.806453	0.00268486	0.00564709	0.635415	0.00127438	0.00853455	0.881574
cg13570489	0.0077183	0.00797134	0.33504	0.00291438	0.0043286	0.502178	-0.0101299	0.00654189	0.124382
cg13570559	-0.0130418	0.0112805	0.250131	9.85396e-05	0.00612556	0.987194	0.0130435	0.00925767	0.161674
cg13570580	-0.0102934	0.0124258	0.409245	0.00278069	0.00674745	0.681061	0.00400183	0.0101975	0.695499
cg13570585	-0.000712156	0.00268103	0.791023	-0.000971573	0.00145585	0.505942	0.00187088	0.00220026	0.397005
cg13570637	0.0113382	0.00647744	0.0828359	0.00241735	0.00351739	0.493367	-0.00873449	0.00531588	0.103219
cg13570656	0.0289202	0.0149531	0.0556754	-0.0132885	0.00811986	0.104585	-0.0270269	0.0122717	0.029725
cg13570658	-0.00589389	0.0140875	0.676487	-0.00660029	0.00764982	0.390123	0.00534466	0.0115613	0.644787
cg13570660	-0.00397	0.00274607	0.151103	0.00208407	0.00149117	0.165043	0.0029721	0.00225363	0.189974
cg13570799	-0.00479917	0.00934785	0.608702	-0.00104359	0.00507608	0.837492	0.014021	0.00767156	0.0703115
cg13570815	0.0337671	0.0208688	0.108513	-0.017557	0.0113322	0.124181	-0.00571961	0.0171266	0.739045
cg13570831	0.00132735	0.00277361	0.633199	0.000415585	0.00150613	0.78312	-0.0018076	0.00227624	0.428838
cg13570835	-0.011387	0.00775791	0.145014	0.00684058	0.00421271	0.107282	0.00121309	0.00636673	0.849241
cg13570853	0.00433822	0.00226524	0.0580739	-0.00210206	0.00123008	0.090292	-0.00358183	0.00185903	0.0565951
cg13570861	-0.0120082	0.0127687	0.349054	0.00336722	0.00693368	0.628193	0.0105432	0.010479	0.316561
cg13570883	0.049745	0.0214597	0.0222949	-0.0120381	0.0116531	0.30385	-0.0530942	0.0176115	0.00319365
cg13570892	0.0134843	0.0145437	0.355875	0.00839319	0.00789754	0.290218	-0.0100086	0.0119357	0.403544
cg13570904	-0.00924994	0.00889121	0.30046	-0.00400381	0.00482811	0.408748	0.0101415	0.0072968	0.167379
cg13570912	-0.0001643	0.013081	0.990001	0.0139936	0.00710323	0.0513472	-0.00911252	0.0107352	0.397812
cg13570928	-0.00783344	0.00992019	0.431433	0.00895738	0.00538687	0.0991961	0.00442471	0.00814127	0.587891
cg13570957	-0.00814459	0.00729675	0.266771	-0.0034331	0.00396229	0.388133	0.0143056	0.00598827	0.0185998
cg13570972	-0.0139221	0.00815936	0.090779	0.00644804	0.0044307	0.148432	0.000874808	0.00669619	0.896297
cg13570982	8.85891e-05	0.00228496	0.969144	0.00119052	0.00124078	0.339416	0.00135067	0.00187521	0.472884
cg13571020	0.00755827	0.00822916	0.36038	-0.0032488	0.0044686	0.468753	-0.0117528	0.00675348	0.0846101
cg13571091	0.0477799	0.0199609	0.0183734	-0.00406133	0.0108392	0.708613	-0.0394227	0.0163815	0.0177704
cg13571093	0.00659159	0.00874443	0.452577	0.00228816	0.00474841	0.630849	-0.00524342	0.00717635	0.466544
cg13571216	-0.0161595	0.0101592	0.114563	0.00478861	0.00551666	0.38727	0.0106812	0.00833743	0.202849
cg13571223	-0.00462434	0.00621102	0.458139	-3.72573e-05	0.00337271	0.991206	0.00428241	0.00509724	0.402651
cg13571224	-0.00270867	0.00919183	0.768792	-0.00275707	0.00499136	0.581817	0.00125385	0.00754352	0.868292
cg13571285	-0.00860626	0.0132869	0.518511	0.00528435	0.00721505	0.465478	0.00609899	0.0109042	0.577078
cg13571293	-0.000133842	0.00775241	0.986257	-0.00248893	0.00420972	0.555576	0.00494986	0.00636222	0.438234
cg13571319	-0.0058107	0.0192977	0.7639	0.0141834	0.010479	0.178669	0.00618976	0.0158371	0.696673
cg13571358	-0.00651078	0.00320309	0.044496	-0.000196182	0.00173935	0.910402	0.00556184	0.0026287	0.036617
cg13571452	0.0056157	0.0150134	0.709091	0.00410582	0.0081526	0.615535	-0.00489701	0.0123212	0.691808
cg13571460	-0.00277811	0.0045228	0.540321	0.00382844	0.00245598	0.12191	0.00271882	0.00371176	0.465428
cg13571470	0.0129346	0.00927932	0.166152	-0.00189211	0.00503887	0.708009	-0.0107561	0.00761532	0.160645
cg13571479	-0.00639183	0.0153284	0.677496	0.00598323	0.00832364	0.473773	-0.00161257	0.0125797	0.898234
cg13571484	0.00407381	0.0115107	0.724081	-0.00172975	0.00625058	0.782503	0.00202565	0.0094466	0.830608
cg13571501	0.00190562	0.0165869	0.908744	0.0124257	0.00900702	0.17052	-0.00776896	0.0136125	0.569351
cg13571540	0.00297646	0.00578955	0.608207	-0.00529393	0.00314385	0.0950367	-0.00605401	0.00475135	0.20529
cg13571568	0.00401718	0.003458	0.24787	-0.000942378	0.00187777	0.616768	-0.00488861	0.0028379	0.0877688
cg13571576	0.00618069	0.00515788	0.233375	-0.00211697	0.00280084	0.451363	-0.00113796	0.00423295	0.788561
cg13571582	-0.00225931	0.0141313	0.873269	0.00359212	0.00767357	0.640628	0.00238031	0.0115972	0.837757
cg13571599	0.00317549	0.0129044	0.80608	0.00316018	0.00700735	0.652891	-0.0150164	0.0105903	0.159035
cg13571606	0.00944888	0.0143358	0.511203	-0.0045724	0.00778466	0.558165	-0.00914725	0.0117651	0.438538
cg13571628	0.012964	0.0147762	0.382204	-0.0024528	0.00802378	0.760417	-0.00304801	0.0121265	0.802011
cg13571657	-0.00465667	0.0266261	0.861487	0.00956773	0.0144585	0.509524	0.00192178	0.0218514	0.930078
cg13571658	0.000386522	0.00883913	0.9652	-0.00365267	0.00479983	0.448286	0.00322797	0.00725407	0.657203
cg13571678	0.0013832	0.0197896	0.944404	0.00726662	0.0107462	0.50033	-0.0184811	0.0162409	0.25762
cg13571700	-0.00138839	0.0104217	0.894262	-0.00421149	0.00565917	0.458349	0.00592114	0.0085528	0.490205
cg13571707	-0.00145186	0.00231732	0.532269	-0.000640255	0.00125836	0.611909	0.0021528	0.00190177	0.260099
cg13571758	0.0243508	0.0261342	0.3535	0.00527284	0.0141914	0.710941	-0.0139616	0.0214477	0.51643
cg13571769	0.0167253	0.0135721	0.220455	-0.000934174	0.00736995	0.899366	-0.00689233	0.0111383	0.537331
cg13571802	-0.0108588	0.00879837	0.219765	-0.000120732	0.0047777	0.979886	0.0102217	0.00722061	0.159709
cg13571852	-0.0197306	0.00980241	0.046575	-1.05382e-05	0.00532292	0.998424	0.0145962	0.00804461	0.07234
cg13571904	0.00389727	0.00623311	0.5331	-0.00234797	0.00338471	0.489333	0.00111002	0.00511537	0.828612
cg13571972	0.00673276	0.0145675	0.644868	0.00351444	0.00791048	0.657715	-0.00698621	0.0119552	0.560172
cg13571985	-0.00167107	0.00219198	0.447481	-0.000803382	0.00119029	0.501127	0.00320284	0.00179891	0.0777658
cg13572003	0.00541491	0.00775326	0.486398	-0.00461115	0.00421018	0.275805	-0.00387534	0.00636292	0.543746
cg13572037	-0.00223405	0.00842768	0.791441	0.00283991	0.00457641	0.536176	-0.00291922	0.0069164	0.673796
cg13572039	0.0027096	0.0075487	0.720321	0.000627254	0.0040991	0.878661	-0.000216924	0.00619504	0.972131
cg13572069	0.00491073	0.0076857	0.524188	-0.00729283	0.0041735	0.083356	-0.00157309	0.00630748	0.803516
cg13572071	0.00825301	0.00664351	0.21678	-0.00340498	0.00360757	0.347318	-0.0061218	0.00545217	0.263959
cg13572093	-0.00803039	0.00935523	0.392547	0.00496347	0.00508009	0.330691	0.000744282	0.00767762	0.922949
cg13572144	-0.00608289	0.0125617	0.629177	0.0178829	0.00682126	0.00998963	-3.65848e-05	0.0103091	0.997175
cg13572145	-0.00183692	0.00275115	0.50573	0.000785797	0.00149393	0.599953	-0.000758402	0.00225781	0.737585
cg13572146	-0.011389	0.00683429	0.0984693	0.00499482	0.00371116	0.181105	0.00265851	0.00560874	0.636444
cg13572172	0.00384201	0.00414685	0.35622	0.000445655	0.00225182	0.843482	0.00011407	0.00340322	0.973322
cg13572237	0.0062927	0.00874707	0.473416	-0.000345362	0.00474984	0.942169	-0.00755406	0.00717851	0.294961
cg13572260	-0.00891909	0.0197622	0.652647	-0.00359449	0.0107313	0.738298	0.00616395	0.0162184	0.704634
cg13572289	0.00283423	0.00335708	0.400359	-0.00198655	0.00182296	0.278212	0.00162784	0.00275508	0.555831
cg13572309	-0.00243564	0.00307042	0.429336	0.00133644	0.0016673	0.424538	-7.362e-05	0.00251982	0.976745
cg13572369	-0.00485738	0.00691222	0.483713	0.00241726	0.00375348	0.520912	0.00506182	0.0056727	0.374173
cg13572372	0.0180705	0.0130647	0.16942	0.00033117	0.00709442	0.962853	-0.0147596	0.0107219	0.171435
cg13572380	0.0225959	0.0128782	0.0821158	-0.0116307	0.00699316	0.0991274	-0.0120964	0.0105689	0.254888
cg13572511	-0.00354927	0.00282524	0.211679	0.000882573	0.00153416	0.566277	0.00318556	0.00231861	0.172263
cg13572539	-0.0047029	0.0101745	0.644833	-0.00288739	0.00552497	0.602298	0.00203581	0.00834997	0.807832
cg13572545	0.00232276	0.00285409	0.417497	-0.00216374	0.00154983	0.165492	-0.000407981	0.00234229	0.862044
cg13572584	0.00101236	0.00732667	0.890355	-0.00211869	0.00397853	0.595433	0.00178571	0.00601282	0.767039
cg13572592	0.00539738	0.0125166	0.667154	0.00743433	0.00679679	0.276432	-0.0103658	0.0102721	0.315132
cg13572613	0.000904965	0.00212462	0.670983	0.00149774	0.00115372	0.196939	-0.00112332	0.00174363	0.520758
cg13572629	0.0125056	0.0109284	0.254971	-0.000524568	0.00593433	0.929723	-0.00586277	0.00896865	0.514672
cg13572644	-0.0153543	0.0199114	0.442284	-0.00183554	0.0108123	0.865507	0.0104104	0.0163408	0.525398
cg13572771	-0.00228887	0.00773931	0.767981	-0.000999897	0.00420261	0.812383	-0.000825563	0.00635147	0.89682
cg13572776	0.0185916	0.0114096	0.106076	-0.000491232	0.00619567	0.936949	-0.0145989	0.00936363	0.121843
cg13572780	-0.00881198	0.0162984	0.589831	0.0224179	0.00885036	0.0127191	0.0178206	0.0133757	0.185512
cg13572782	-0.00684223	0.00663074	0.304385	0.00341174	0.00360063	0.345441	0.00182336	0.00544169	0.738208
cg13572787	-0.00824517	0.0094168	0.383166	0.00298216	0.00511352	0.560959	0.00486007	0.00772815	0.530732
cg13572874	0.0155488	0.0173289	0.371532	-0.00116697	0.00940996	0.90153	-0.0145485	0.0142214	0.308555
cg13572892	-0.0258192	0.0162616	0.115215	0.00212647	0.0088304	0.810149	0.0250666	0.0133455	0.0629912
cg13572907	-0.0052054	0.00791472	0.512114	-0.00225808	0.00429786	0.600365	0.00433791	0.00649542	0.505633
cg13572911	0.00101683	0.00742742	0.891359	0.00097062	0.00403325	0.810271	-0.00118873	0.00609551	0.845739
cg13573011	0.00621055	0.00685178	0.366698	-0.00222849	0.00372066	0.550437	-0.00205711	0.00562309	0.715192
cg13573036	-0.0082698	0.0158753	0.603467	0.0179148	0.00862061	0.0400235	0.00866197	0.0130285	0.507538
cg13573040	-0.0028573	0.00823287	0.729209	0.000542149	0.00447062	0.903699	0.00714554	0.00675652	0.292565
cg13573073	0.00381012	0.00855928	0.65709	-0.00819279	0.00464787	0.0807284	-0.00305763	0.0070244	0.664207
cg13573081	-0.000864719	0.00257611	0.73776	0.00374621	0.00139888	0.00854152	-0.00102971	0.00211415	0.627187
cg13573115	-0.00550565	0.0104263	0.598525	0.0045504	0.0056617	0.423294	0.00289621	0.00855662	0.73565
cg13573144	-0.00982072	0.0128496	0.446337	0.00152026	0.00697762	0.827929	0.0164051	0.0105454	0.12266
cg13573178	-0.00145146	0.0117123	0.9016	0.00367831	0.00636004	0.564212	-0.010111	0.00961204	0.295146
cg13573210	0.0062573	0.0137269	0.649402	0.0048635	0.00745399	0.51546	-0.00940396	0.0112653	0.405657
cg13573239	0.0149706	0.012581	0.236632	-0.000633662	0.00683175	0.926269	-0.00937228	0.0103249	0.366004
cg13573244	0.00137879	0.00917854	0.880867	-0.00050039	0.00498414	0.920212	0.0111793	0.00753261	0.140636
cg13573245	0.00296017	0.00677302	0.66293	-0.00035771	0.00367789	0.922697	0.00218599	0.00555846	0.694879
cg13573276	-0.00286653	0.00814282	0.725488	-0.000940616	0.00442172	0.831934	0.0029701	0.00668262	0.657589
cg13573312	0.0016911	0.0136691	0.901765	-0.000415799	0.00742263	0.955429	-0.00349985	0.0112179	0.755641
cg13573320	0.00130019	0.00853115	0.879146	-0.00272852	0.00463259	0.557081	-0.00212047	0.00700131	0.762563
cg13573339	0.0660126	0.019131	0.000794437	-0.0407214	0.0103885	0.000154379	-0.0424614	0.0157003	0.00792909
cg13573346	0.0118501	0.0190513	0.535224	-0.0228087	0.0103453	0.0295537	-0.00623935	0.015635	0.69062
cg13573350	0.00160734	0.00778236	0.836753	0.00405831	0.00422598	0.338999	-0.00588785	0.0063868	0.358609
cg13573357	-0.00135623	0.00917381	0.882742	0.00560245	0.00498157	0.263192	0.00133692	0.00752873	0.859382
cg13573358	-0.0123842	0.00961578	0.200481	0.00797065	0.00522157	0.12976	0.00692729	0.00789145	0.381954
cg13573375	0.0588328	0.136025	0.666214	0.140986	0.0738644	0.0589045	-0.162287	0.111632	0.14886
cg13573388	-0.0131339	0.0174613	0.453555	-0.00440644	0.00948184	0.643048	-0.00501021	0.0143301	0.727286
cg13573460	0.00366298	0.0104761	0.727268	-0.000233308	0.00568872	0.96736	-0.00266272	0.00859745	0.757367
cg13573474	0.00383297	0.00823074	0.642358	-0.00577215	0.00446947	0.19925	-0.0013088	0.00675478	0.846722
cg13573513	-0.00790106	0.0126494	0.533514	0.00165426	0.00686888	0.810132	-0.00139147	0.010381	0.893616
cg13573530	0.00141666	0.0122251	0.907958	-0.00543564	0.00663847	0.414666	0.00222444	0.0100328	0.824946
cg13573582	0.00200448	0.00781541	0.798061	-0.00648539	0.00424393	0.129344	-0.000843291	0.00641392	0.895637
cg13573587	0.0224929	0.01479	0.131174	-0.00888789	0.00803128	0.270856	-0.00846847	0.0121378	0.486841
cg13573611	-0.024861	0.0128162	0.0549634	0.00890692	0.00695947	0.203298	0.021487	0.010518	0.0434539
cg13573622	0.00917497	0.00907982	0.314483	-0.0118447	0.00493053	0.0179665	-0.00527128	0.0074516	0.480812
cg13573626	-0.00345588	0.0116851	0.767977	0.00353718	0.00634524	0.57835	0.00266057	0.00958967	0.781962
cg13573647	0.00595671	0.00644086	0.357078	-0.00423453	0.00349752	0.228597	-0.00233166	0.00528586	0.659998
cg13573653	-0.0171474	0.00877945	0.0533436	0.0120547	0.00476742	0.0128716	0.00518954	0.00720508	0.472892
cg13573719	0.00295034	0.0094819	0.756272	-0.00934893	0.00514887	0.0721367	0.00376751	0.00778157	0.629236
cg13573744	-0.00280701	0.00793159	0.724089	-0.00685704	0.00430702	0.114241	0.00764628	0.00650927	0.242661
cg13573746	-0.00679888	0.00710262	0.340547	0.00213017	0.00385687	0.581859	0.0030511	0.00582895	0.601722
cg13573761	-0.00241998	0.0108419	0.823789	0.00200976	0.00588737	0.733477	0.00248474	0.00889767	0.780572
cg13573808	-0.00622555	0.00827107	0.453244	0.00966582	0.00449136	0.0335765	-0.0077545	0.00678787	0.255766
cg13573877	-0.00395529	0.00708936	0.578033	0.000581542	0.00384967	0.880203	0.00762026	0.00581807	0.193007
cg13573892	0.021548	0.0164205	0.192164	-0.0072041	0.00891667	0.420871	-0.00861957	0.0134759	0.523744
cg13573928	-0.0204251	0.0130416	0.120185	0.00745059	0.00708184	0.295074	0.0149394	0.0107029	0.165577
cg13573971	-0.00269055	0.00935541	0.7742	0.00236602	0.00508018	0.642326	0.0026727	0.00767776	0.728424
cg13573978	0.00637156	0.0164185	0.698712	0.00272915	0.00891557	0.760099	-0.00380606	0.0134742	0.778115
cg13573980	-0.0128303	0.00887241	0.150995	-0.000114152	0.0048179	0.98114	0.00756768	0.00728138	0.300935
cg13574006	0.00823077	0.00672955	0.223914	0.0033569	0.00365429	0.360305	-0.0102387	0.00552279	0.0664332
cg13574050	0.00324811	0.0112829	0.773981	0.000537623	0.00612685	0.930236	-0.00196246	0.0092596	0.832548
cg13574053	0.0114773	0.0083359	0.171355	-0.00471123	0.00452657	0.300252	-0.00283456	0.00684107	0.679429
cg13574086	-0.0144783	0.0075933	0.0591666	0.00540645	0.00412332	0.192525	0.00929302	0.00623165	0.138755
cg13574099	0.0250034	0.0183998	0.176961	0.0055393	0.0099915	0.58043	-0.0293249	0.0151003	0.0546935
cg13574121	0.0219601	0.0143335	0.128374	-0.00775743	0.00778342	0.321116	-0.0227044	0.0117632	0.0561673
cg13574122	0.0133317	0.0113903	0.244352	-0.0088276	0.0061852	0.156351	-0.00660072	0.00934779	0.481603
cg13574150	0.00686061	0.00895375	0.445182	0.00648426	0.00486207	0.185076	-0.0083414	0.00734813	0.25877
cg13574174	-0.0872366	0.118584	0.463507	0.0270061	0.0643934	0.675748	0.0938324	0.0973188	0.337073
cg13574233	-0.00068114	0.0112039	0.951633	-0.00197224	0.00608395	0.746424	0.00727826	0.00919477	0.430318
cg13574263	-0.00175567	0.0118438	0.882429	-0.00796282	0.00643146	0.218313	0.0105963	0.00971997	0.278027
cg13574271	0.00556541	0.00405222	0.172414	0.000921574	0.00220044	0.676169	-0.00601403	0.00332556	0.0732723
cg13574337	0.00866044	0.0136907	0.528321	-0.00741077	0.00743431	0.321033	-0.0058639	0.0112356	0.602787
cg13574363	0.0141454	0.0190712	0.45984	-0.00949196	0.0103561	0.361378	-0.0145065	0.0156513	0.356029
cg13574371	0.00292922	0.00786337	0.710227	0.00105159	0.00426998	0.805928	-0.000831072	0.00645329	0.897765
cg13574411	-0.0198214	0.015496	0.203544	-0.010535	0.00841465	0.21323	0.0213053	0.0127172	0.0967126
cg13574449	0.00756903	0.00834902	0.366612	-0.00472156	0.00453369	0.299956	-0.000327725	0.00685184	0.961938
cg13574478	-0.00697081	0.00999722	0.487102	0.00258188	0.0054287	0.635305	0.00216734	0.00820449	0.792147
cg13574488	-0.00494109	0.0170197	0.772122	0.00499068	0.00924207	0.590291	0.00451963	0.0139677	0.746872
cg13574499	-0.00155474	0.00406703	0.702992	0.00185998	0.00220848	0.401506	0.00241686	0.00333772	0.470539
cg13574580	-0.00151858	0.0105654	0.885975	-0.013352	0.00573722	0.0217819	0.00948648	0.00867075	0.27631
cg13574744	-0.0254284	0.0206722	0.221293	0.0237618	0.0112254	0.0365331	0.0154028	0.0169652	0.365912
cg13574848	-0.00478158	0.034571	0.890247	-0.00127462	0.0187728	0.945991	0.00645283	0.0283716	0.820504
cg13574857	0.0231823	0.0162904	0.157547	-0.00393068	0.00884601	0.657666	-0.0141188	0.0133691	0.293249
cg13574858	-0.0146992	0.00924709	0.114794	0.0110769	0.00502137	0.0294659	0.0074129	0.00758887	0.330806
cg13574883	-0.000613865	0.00488317	0.900191	0.00220737	0.00265166	0.40696	-0.000660937	0.0040075	0.869306
cg13574911	-0.0020621	0.00668608	0.758348	-0.00170515	0.00363068	0.639535	-0.00353848	0.00548711	0.520353
cg13574913	0.0020711	0.0149804	0.890292	0.0172053	0.00813467	0.0366826	0.00224403	0.0122941	0.855503
cg13574945	-0.00725195	0.0083052	0.384466	0.00150909	0.0045099	0.738551	0.0100547	0.00681588	0.143018
cg13574959	-0.00537549	0.00866309	0.536209	-0.00204112	0.00470424	0.665219	0.00473278	0.00710959	0.507003
cg13574978	-0.00266392	0.00205205	0.196944	0.000427931	0.00111431	0.701695	0.00303138	0.00168407	0.0745965
cg13574986	-0.0326937	0.0115424	0.00549451	0.0170804	0.00626775	0.00747995	0.0280572	0.00947255	0.00374649
cg13574999	0.00108474	0.00953792	0.90966	0.00471748	0.00517929	0.364374	-0.00327969	0.00782755	0.676038
cg13575035	0.00767467	0.0123891	0.536887	0.00677117	0.00672752	0.31639	-0.0104292	0.0101674	0.307259
cg13575045	-0.000190562	0.00783231	0.980633	-0.000280202	0.00425311	0.947592	-0.00536751	0.00642779	0.405501
cg13575071	-0.0303093	0.0197371	0.127496	0.00750119	0.0107177	0.485474	0.0243088	0.0161978	0.136286
cg13575087	0.0119118	0.00798601	0.138669	-0.00145875	0.00433657	0.737222	-0.0104755	0.00655393	0.112833
cg13575139	0.0578068	0.0212801	0.0076654	-0.0129368	0.0115555	0.265352	-0.0515471	0.0174641	0.0038645
cg13575161	-0.00606008	0.00269974	0.0267889	0.000592563	0.00146602	0.686851	0.00590852	0.00221562	0.00881419
cg13575205	0.00919108	0.0176143	0.602861	-0.00189395	0.00956494	0.843403	-0.00108373	0.0144556	0.940375
cg13575216	0.00379682	0.00967325	0.695443	-0.00565258	0.00525278	0.284231	0.0104402	0.00793861	0.191204
cg13575217	0.00811673	0.0063967	0.207157	-0.00148703	0.00347354	0.669415	-0.0077126	0.00524962	0.14464
cg13575252	0.00196419	0.00626951	0.754652	-0.000644805	0.00340447	0.850129	-0.00534203	0.00514524	0.301432
cg13575271	-0.00205249	0.00336437	0.543076	0.00163837	0.00182692	0.371787	0.00229449	0.00276106	0.407763
cg13575298	-0.0220763	0.0143604	0.127092	0.0134956	0.00779801	0.0863198	0.00500241	0.0117853	0.672057
cg13575314	-0.00314302	0.00873463	0.719661	0.00810901	0.00474309	0.0901507	-7.02172e-05	0.00716831	0.992202
cg13575339	0.00886174	0.00568182	0.121711	-0.00562156	0.00308534	0.0711688	-0.0084967	0.00466293	0.0711446
cg13575422	0.0121886	0.0169832	0.474473	-0.00387133	0.00922225	0.675464	-0.00909693	0.0139377	0.515322
cg13575443	0.0030271	0.00373676	0.419639	-0.000843577	0.00202914	0.678417	-0.00748515	0.00306667	0.0162501
cg13575542	-0.0122794	0.0101032	0.226814	-0.00678701	0.00548623	0.218685	0.00524811	0.00829142	0.528076
cg13575562	-0.00636512	0.0130244	0.626022	-0.00699631	0.00707252	0.324724	0.0111414	0.0106888	0.299538
cg13575601	0.0457322	0.0353716	0.198752	-0.0241605	0.0192075	0.211103	-0.021759	0.0290286	0.455114
cg13575604	-0.00603731	0.0189104	0.750136	0.000810512	0.0102688	0.937232	0.00152359	0.0155194	0.921973
cg13575606	-0.00789915	0.00795462	0.322876	0.00505711	0.00431953	0.244227	0.001561	0.00652817	0.811459
cg13575612	-0.0146311	0.0088826	0.102379	0.00604983	0.00482344	0.212407	0.0146633	0.00728974	0.0467183
cg13575625	0.0131497	0.0159872	0.412563	-0.00502745	0.00868141	0.563702	-0.00375412	0.0131204	0.775317
cg13575682	-0.000559611	0.00930233	0.952139	0.000458655	0.00505136	0.927818	-0.00622333	0.0076342	0.416725
cg13575698	0.0342359	0.0180231	0.0601097	0.00113506	0.00978689	0.907882	-0.0268982	0.0147911	0.0717029
cg13575766	-0.0101594	0.024847	0.683425	0.00225715	0.0134925	0.867449	-0.00096612	0.0203914	0.962297
cg13575784	0.00367706	0.0112465	0.744327	-0.00752801	0.0061071	0.220329	0.00220175	0.00922977	0.811899
cg13575798	-0.00112001	0.00953238	0.906681	0.00613518	0.00517628	0.238473	-0.00699856	0.007823	0.372947
cg13575859	-0.00969313	0.00913599	0.291021	0.00302096	0.00496103	0.543821	0.00645511	0.00749769	0.39114
cg13575885	0.00160822	0.0135763	0.905921	-0.00378709	0.00737221	0.608494	0.00544758	0.0111417	0.625862
cg13575925	-0.0277812	0.0265159	0.297064	-0.00936742	0.0143987	0.516677	0.0227189	0.0217609	0.298765
cg13575943	-0.00213463	0.00581241	0.714135	0.000832403	0.00315626	0.792481	0.00188403	0.00477011	0.693633
cg13576006	-0.00183545	0.00257301	0.477142	-0.000669737	0.0013972	0.632647	-0.000177643	0.00211161	0.933109
cg13576014	0.00574354	0.00958255	0.550155	0.00279428	0.00520352	0.592354	0.000416548	0.00786417	0.957854
cg13576024	-0.00499487	0.00856455	0.56095	0.000934785	0.00465073	0.841072	0.00424192	0.00702872	0.547411
cg13576045	-0.00296866	0.00361489	0.413292	-0.000100217	0.00196296	0.959375	0.000261373	0.00296666	0.929955
cg13576061	-0.00146003	0.00604595	0.809626	-0.00471273	0.00328308	0.153993	0.00241559	0.00496177	0.627341
cg13576095	-0.00245762	0.00284472	0.38951	-0.00149287	0.00154474	0.335953	0.00451516	0.00233459	0.0556793
cg13576138	0.00454354	0.0106608	0.670802	0.0018758	0.00578906	0.746534	-0.00378225	0.0087491	0.666368
cg13576175	0.0741129	0.0217347	0.000909526	-0.031597	0.0118024	0.00856159	-0.0520964	0.0178372	0.00423854
cg13576178	-0.00454882	0.00388167	0.24378	0.00354715	0.00210783	0.0952411	0.00286309	0.0031856	0.370743
cg13576191	0.00910044	0.0130832	0.488159	-0.00669124	0.00710448	0.348341	-0.00645215	0.0107371	0.549129
cg13576200	0.00948229	0.0119038	0.427411	0.0115935	0.00646399	0.0756332	-0.0109257	0.00976913	0.265837
cg13576217	-0.00259209	0.00946208	0.784641	-0.00446947	0.00513811	0.386267	0.00475955	0.00776531	0.541191
cg13576277	-0.00149873	0.0115404	0.896907	-0.00440424	0.00626666	0.483662	1.64698e-05	0.0094709	0.998616
cg13576290	-0.00499798	0.0118727	0.674602	0.0036832	0.0064471	0.568965	0.00972516	0.00974361	0.320418
cg13576294	-0.000251605	0.005305	0.962258	-0.000260765	0.00288072	0.928038	0.00406399	0.00435369	0.352627
cg13576304	-0.00533902	0.00870201	0.540787	0.00174221	0.00472537	0.713066	0.0107819	0.00714153	0.133976
cg13576330	-0.00589926	0.0107531	0.584384	-0.00719569	0.00583914	0.220457	0.00455149	0.00882479	0.607056
cg13576332	-0.000418097	0.0126851	0.973766	0.0112254	0.00688826	0.106037	-0.000765861	0.0104103	0.941488
cg13576344	-0.0341595	0.0119777	0.00519164	0.00469526	0.00650415	0.471895	0.0245871	0.00982982	0.0138477
cg13576479	-0.00160275	0.00293093	0.585596	-0.00128436	0.00159156	0.421418	0.00045977	0.00240535	0.848764
cg13576483	0.00418353	0.0111361	0.707883	0.000287735	0.00604711	0.962135	-0.00663095	0.0091391	0.46965
cg13576505	-0.0306575	0.0193626	0.116215	0.0115048	0.0105143	0.276253	0.0180653	0.0158904	0.258064
cg13576513	0.001679	0.00908131	0.85366	0.00223662	0.00493134	0.651045	-0.00479562	0.00745282	0.521262
cg13576552	0.00442526	0.0057098	0.439986	-0.00415988	0.00310054	0.182469	-0.000560282	0.0046859	0.905044
cg13576566	0.0294998	0.0181838	0.107599	-0.0180196	0.0098742	0.0707266	-0.0209593	0.014923	0.16299
cg13576586	-0.0225581	0.0162068	0.166762	0.011758	0.00880062	0.184294	0.00742928	0.0133005	0.57759
cg13576593	0.00178444	0.00903416	0.843784	-0.00549477	0.00490574	0.265124	-0.000461098	0.00741412	0.950523
cg13576605	-0.00405055	0.0142394	0.776592	0.00527314	0.00773229	0.496695	0.00261502	0.0116859	0.823348
cg13576623	0.00234083	0.00255003	0.360648	-0.000375558	0.00138472	0.786733	-0.000644644	0.00209275	0.758637
cg13576669	0.000414378	0.0223403	0.985235	0.0137793	0.0121312	0.258489	-0.00965914	0.0183342	0.599367
cg13576682	0.0279104	0.0106567	0.0100615	-0.0173614	0.00578683	0.00333843	-0.00349494	0.00874573	0.690214
cg13576696	-0.01423	0.00853452	0.0982902	0.00872455	0.00463442	0.062403	0.00668514	0.00700408	0.341941
cg13576739	0.000996068	0.00256398	0.698408	-0.00165017	0.0013923	0.238488	0.0017907	0.0021042	0.396611
cg13576746	-0.00442699	0.0144522	0.75994	0.00603598	0.00784785	0.443467	0.00241854	0.0118606	0.838797
cg13576759	-0.0231126	0.0133865	0.0870541	0.00286727	0.00726914	0.694017	0.0155111	0.010986	0.160802
cg13576788	0.0132357	0.0107415	0.220499	0.00752151	0.00583284	0.199925	-0.00926087	0.00881527	0.295768
cg13576859	0.0034071	0.00787402	0.666079	-0.000337307	0.00427576	0.937265	-0.00284239	0.00646202	0.660902
cg13576883	0.001218	0.00238198	0.610139	0.00151684	0.00129347	0.24345	-0.00139959	0.00195484	0.475531
cg13576946	-0.0228881	0.0103165	0.0285681	0.0112238	0.00560206	0.0475816	0.00934345	0.00846649	0.272184
cg13576948	-0.0102128	0.00770997	0.188041	0.00414476	0.00418667	0.324352	0.00201182	0.00632739	0.751122
cg13576956	-0.00117687	0.0293382	0.968075	-0.0188959	0.0159313	0.238143	0.00290774	0.0240772	0.904095
cg13576991	0.00851969	0.0160516	0.596648	-0.00276529	0.00871634	0.751652	0.000178345	0.0131732	0.989223
cg13576994	-0.000142438	0.00750769	0.984898	0.00131619	0.00407683	0.747425	-0.000518394	0.00616139	0.933101
cg13577055	-0.000112288	0.00803407	0.988874	0.00128089	0.00436267	0.769615	-0.00629487	0.00659337	0.341809
cg13577072	0.00882971	0.0153452	0.566193	-0.0131084	0.00833277	0.118566	-0.0114542	0.0125935	0.365056
cg13577076	0.00332121	0.00413104	0.423152	-0.00267455	0.00224324	0.235722	-0.00428345	0.00339025	0.209094
cg13577096	-0.00590202	0.0184914	0.750198	0.00256591	0.0100412	0.798785	0.0101756	0.0151754	0.503923
cg13577145	0.000172608	0.00736062	0.981334	-0.00318733	0.00399697	0.426915	-0.0023364	0.00604069	0.699669
cg13577149	0.00271345	0.00746127	0.716801	-0.00325231	0.00405163	0.423869	-0.00263735	0.00612329	0.667523
cg13577188	-0.0128756	0.0078397	0.103372	-0.00273166	0.00425712	0.522424	0.0198153	0.00643386	0.00261612
cg13577194	-0.00880608	0.0111596	0.431749	-0.00313782	0.0060599	0.605637	0.00888985	0.00915842	0.33384
cg13577231	0.00504414	0.0085039	0.554294	0.00115333	0.00461779	0.80324	-0.00732081	0.00697895	0.296485
cg13577292	-0.0150339	0.00818464	0.0689323	0.00180508	0.00444443	0.685426	0.00758578	0.00671694	0.261207
cg13577295	-0.00574713	0.00650673	0.379022	0.00120299	0.00353329	0.73415	0.00595933	0.00533992	0.266856
cg13577297	-0.0152278	0.00662218	0.0233637	0.00588627	0.00359598	0.104509	0.00819336	0.00543467	0.134521
cg13577350	-0.0113675	0.00798511	0.157396	0.0031309	0.00433608	0.471792	0.00453439	0.00655319	0.490435
cg13577361	-0.0132216	0.00657978	0.0469402	0.00346537	0.00357296	0.33423	0.01323	0.00539987	0.0158597
cg13577389	0.00729069	0.00800949	0.364678	0.00433981	0.00434932	0.320559	-0.0105617	0.0065732	0.110969
cg13577407	0.00710279	0.00954196	0.458237	-0.00101387	0.00518148	0.845229	-0.00463946	0.00783086	0.554759
cg13577457	-0.000543433	0.00864881	0.950013	-0.000758189	0.00469649	0.872045	0.000464135	0.00709788	0.947982
cg13577493	0.00435788	0.00334068	0.19479	-0.000247411	0.00181406	0.891766	-0.00138701	0.00274162	0.613933
cg13577503	0.00643095	0.00960058	0.504357	-0.000260002	0.00521332	0.960314	-0.00517734	0.00787897	0.512483
cg13577518	0.000162041	0.0161962	0.992036	-0.0125846	0.0087949	0.155296	0.0089573	0.0132919	0.501793
cg13577628	-0.00917924	0.0141665	0.518363	0.00362879	0.00769268	0.638061	0.00845616	0.0116261	0.46856
cg13577629	0.000138741	0.00981522	0.988748	7.65158e-05	0.00532987	0.988572	-0.00557788	0.00805512	0.490105
cg13577655	0.0165755	0.0143954	0.252045	-0.000999461	0.007817	0.898495	-0.0114291	0.011814	0.335455
cg13577676	0.0219716	0.0204626	0.285288	-0.00916246	0.0111116	0.411393	-1.92053e-05	0.0167932	0.99909
cg13577735	0.00388631	0.00379349	0.307862	0.000497258	0.00205995	0.809699	-0.00513982	0.00311323	0.101599
cg13577744	0.00466949	0.00324487	0.152979	-0.00114786	0.00176203	0.516119	-0.00439447	0.00266299	0.101754
cg13577755	-0.000660073	0.00737992	0.928894	0.00149858	0.00400745	0.709163	0.000970251	0.00605653	0.873018
cg13577774	0.0126038	0.0100636	0.213076	-0.0064281	0.00546477	0.242022	-0.0113718	0.008259	0.171339
cg13577778	0.0128798	0.0143171	0.370294	-0.0035011	0.00777447	0.653357	-0.00354342	0.0117497	0.763545
cg13577786	0.00388659	0.0150103	0.796174	-0.00144475	0.00815089	0.859638	0.00858473	0.0123186	0.48734
cg13577810	-0.000530306	0.00305795	0.862641	-7.41205e-05	0.00166053	0.964478	-0.00109376	0.00250959	0.663813
cg13577826	0.00671651	0.0172692	0.69808	-0.00592534	0.00937753	0.528786	-0.0159479	0.0141724	0.262921
cg13577891	0.009762	0.0103436	0.347352	-0.00118494	0.00561677	0.833305	-0.00978039	0.00848871	0.251751
cg13577892	-0.000921744	0.00929931	0.921224	-0.00323021	0.00504972	0.523711	-0.000979935	0.00763173	0.898065
cg13577915	-0.0307346	0.00877137	0.000664024	5.86139e-05	0.00476304	0.990204	0.0295848	0.00719845	7.6497e-05
cg13577937	-0.00107021	0.00714791	0.881257	-0.000963593	0.00388146	0.8044	0.000609248	0.00586612	0.917471
cg13578002	-0.0213206	0.0148741	0.154577	0.00380696	0.00807692	0.638333	0.0149578	0.0122068	0.223055
cg13578043	0.000889564	0.00812445	0.913012	0.00219574	0.00441175	0.619687	-0.00218242	0.00666755	0.744048
cg13578070	-0.0013166	0.0319892	0.967245	-0.00754981	0.0173708	0.664685	0.00867296	0.0262528	0.741754
cg13578134	0.00443	0.00481214	0.35928	-0.00178457	0.00261309	0.496084	-0.00485688	0.00394921	0.221383
cg13578160	-0.00248894	0.0431771	0.954136	0.0331145	0.0234461	0.160664	-0.0107006	0.0354345	0.763235
cg13578165	0.0187259	0.0157715	0.237656	-0.000668538	0.00856424	0.937921	-0.00754002	0.0129433	0.561393
cg13578174	0.000523391	0.00961616	0.956693	0.00145907	0.00522178	0.780446	0.00594721	0.00789176	0.452701
cg13578194	0.000741701	0.00330055	0.822614	-0.00217053	0.00179227	0.228471	0.0017494	0.00270868	0.519721
cg13578272	0.00478327	0.0112825	0.672427	-0.0016769	0.00612664	0.784824	0.000706716	0.0092593	0.939299
cg13578306	0.0125342	0.00927326	0.179262	-0.00815174	0.00503557	0.108348	-0.00945535	0.00761035	0.216719
cg13578353	0.000261516	0.00272097	0.923607	-0.00198645	0.00147754	0.181576	0.000310291	0.00223304	0.88974
cg13578393	-0.000956629	0.0104146	0.92698	0.00346426	0.00565532	0.541428	0.000831847	0.00854698	0.922644
cg13578400	2.87857e-05	0.00369368	0.993796	0.00116918	0.00200575	0.561145	0.000620742	0.00303132	0.838125
cg13578408	-0.00549353	0.00512173	0.285801	0.000514637	0.00278121	0.853538	0.00135912	0.00420328	0.747046
cg13578447	0.00426753	0.00333229	0.203006	0.000607338	0.0018095	0.737783	-0.00111331	0.00273473	0.684725
cg13578465	-0.0173768	0.0217499	0.426048	0.00528021	0.0118106	0.655702	0.00843753	0.0178496	0.637363
cg13578548	-4.37259e-05	0.0136966	0.997459	0.00534981	0.00743753	0.473482	-0.00682316	0.0112405	0.54509
cg13578591	0.00435717	0.0082277	0.597476	-0.00115386	0.00446782	0.796689	-0.00660235	0.00675228	0.330322
cg13578647	0.0287369	0.0173394	0.100305	-0.00684528	0.00941566	0.468765	-0.0336859	0.01423	0.0196688
cg13578652	0.00244808	0.00845324	0.772665	-0.00464834	0.00459028	0.313451	0.000495119	0.00693737	0.943233
cg13578726	0.0224971	0.0158753	0.159275	0.00822798	0.0086206	0.341946	-0.0274414	0.0130285	0.0374559
cg13578753	-0.00696399	0.00972703	0.475544	-0.000797478	0.00528198	0.880267	0.00802033	0.00798274	0.317242
cg13578777	0.0114251	0.00870828	0.192256	-0.00278007	0.00472878	0.557801	-0.0111182	0.00714668	0.122647
cg13578841	0.0164313	0.0284874	0.565259	0.00153411	0.0154693	0.921182	-0.0115077	0.023379	0.62354
cg13578859	0.0045365	0.00959113	0.637158	-0.00783027	0.00520818	0.135587	0.00564548	0.00787121	0.474751
cg13578899	-0.00247051	0.00800227	0.758114	0.00239008	0.0043454	0.583417	0.00477093	0.00656728	0.469093
cg13578928	0.0025694	0.0182381	0.888222	-0.00136228	0.00990368	0.890845	0.00616484	0.0149676	0.681229
cg13578932	-8.91975e-05	0.00468312	0.984838	0.00063049	0.00254303	0.804652	0.000402136	0.00384332	0.916858
cg13578948	0.00441032	0.00466004	0.346013	-0.00391088	0.0025305	0.125098	-0.00264739	0.00382439	0.490246
cg13578966	-0.026432	0.0220863	0.233974	0.00420605	0.0119933	0.726485	0.0115486	0.0181257	0.525359
cg13579024	0.0109657	0.0152934	0.47488	-0.0108222	0.00830465	0.195246	-0.0126125	0.012551	0.317148
cg13579030	-0.000777059	0.0076529	0.919308	0.00252191	0.00415569	0.545196	0.00833407	0.00628056	0.187268
cg13579034	0.0056944	0.00756523	0.453234	-0.00216848	0.00410808	0.598661	-0.00604271	0.00620861	0.33255
cg13579036	0.00892062	0.0102041	0.383902	-0.00479364	0.00554103	0.388857	-0.00463602	0.00837425	0.580973
cg13579079	-0.0486313	0.0196193	0.0147028	0.0276185	0.0106537	0.0108256	0.0246596	0.0161011	0.128505
cg13579112	-0.00382425	0.0161478	0.813231	0.00509511	0.00876861	0.562387	0.00195371	0.0132521	0.883065
cg13579205	-0.0188612	0.0143398	0.191143	0.0132587	0.00778682	0.0914461	0.0212421	0.0117683	0.0738075
cg13579233	-0.00238462	0.00590094	0.686918	-0.00433284	0.00320434	0.179091	0.00203898	0.00484277	0.674551
cg13579262	-0.00744311	0.00642845	0.249437	0.00383462	0.00349078	0.274385	0.000823761	0.00527568	0.876206
cg13579267	-0.00119864	0.00982462	0.903119	-0.00202608	0.00533497	0.704847	-0.000189739	0.00806283	0.981268
cg13579295	-0.00683101	0.0155116	0.660526	0.00219803	0.00842314	0.794618	0.00488514	0.01273	0.701905
cg13579374	-0.00726717	0.0118819	0.542053	0.00399554	0.00645211	0.537025	-0.000687128	0.00975118	0.943951
cg13579428	0.00202352	0.00512087	0.693496	-0.000273067	0.00278074	0.921953	-0.00395132	0.00420258	0.349169
cg13579439	-0.0179356	0.0146047	0.222043	0.00851844	0.00793068	0.285123	0.0102829	0.0119858	0.392801
cg13579441	-0.00519769	0.0144501	0.719761	-0.00473909	0.00784669	0.547114	-0.0019311	0.0118588	0.870943
cg13579473	-0.0137525	0.00692125	0.0494087	0.00217432	0.00375838	0.564092	0.00817151	0.0056801	0.153098
cg13579486	-0.0125694	0.0260847	0.630856	0.00933963	0.0141645	0.511038	0.00449714	0.0214071	0.833996
cg13579562	-0.00197898	0.00544376	0.716905	0.00129768	0.00295607	0.661531	0.00243318	0.00446756	0.587109
cg13579607	-0.00560272	0.0128455	0.663574	0.00817232	0.00697538	0.243891	-0.00294489	0.010542	0.780502
cg13579625	-0.0154655	0.00758117	0.0437469	0.00468711	0.00411673	0.257364	0.0144318	0.00622169	0.0222094
cg13579681	-0.00979693	0.00709047	0.169862	-0.00257063	0.00385027	0.505756	0.0080007	0.00581898	0.171947
cg13579752	0.000386953	0.00701042	0.956082	-0.00318127	0.0038068	0.405146	-0.00102608	0.00575329	0.858778
cg13579789	-0.00406079	0.00950653	0.670099	0.00675336	0.00516225	0.193525	-0.000219566	0.00780179	0.977599
cg13579901	-0.0119115	0.0110134	0.281818	-0.000137726	0.0059805	0.981669	0.00390243	0.00903842	0.666761
cg13579926	-0.011979	0.00713211	0.0958759	0.00272912	0.00387289	0.482502	0.0107418	0.00585316	0.0691758
cg13579932	-0.0340906	0.00838835	9.07907e-05	0.0057122	0.00455505	0.212487	0.0303037	0.00688412	2.4954e-05
cg13579957	-0.001306	0.00323215	0.686949	0.00165302	0.00175512	0.348345	0.00214146	0.00265255	0.421223
cg13580002	0.0136021	0.0123439	0.272898	0.00204161	0.00670298	0.76126	-0.00438167	0.0101303	0.666203
cg13580008	-0.00985368	0.00218663	1.65325e-05	0.00225257	0.00118739	0.0604398	0.00700575	0.00179452	0.000163541
cg13580027	4.79723e-05	0.0118102	0.996766	-0.00460931	0.00641321	0.473837	-0.00698069	0.00969239	0.472915
cg13580029	-0.0239998	0.013809	0.0850134	0.0133807	0.00749859	0.0771115	0.00442033	0.0113327	0.697255
cg13580046	-0.0127116	0.0196917	0.519928	0.000618714	0.010693	0.953964	0.0148519	0.0161605	0.360091
cg13580052	-0.00504506	0.00708391	0.477858	0.0037064	0.00384671	0.337398	0.0048222	0.0058136	0.408635
cg13580056	0.00283006	0.0024238	0.245488	0.000682048	0.00131617	0.605356	-0.00237872	0.00198916	0.234328
cg13580084	-0.00349538	0.00281855	0.217566	-0.00266069	0.00153053	0.0849374	0.0036156	0.00231312	0.120905
cg13580096	-0.00314996	0.00436252	0.471795	0.00312386	0.00236894	0.190017	-0.00079301	0.00358022	0.825115
cg13580105	0.0252161	0.0287976	0.383138	-0.015649	0.0156377	0.319157	-0.0169879	0.0236335	0.473785
cg13580107	-0.00202158	0.0208784	0.923041	0.0150528	0.0113374	0.187024	-0.00259583	0.0171344	0.87986
cg13580138	0.0291113	0.0230694	0.209653	-0.0158581	0.0125271	0.208223	-0.0263874	0.0189325	0.166198
cg13580172	0.00190479	0.0138195	0.890624	-0.00166291	0.00750427	0.825039	0.00412165	0.0113413	0.716989
cg13580196	0.00474788	0.0155314	0.760413	0.00244619	0.00843385	0.772328	0.00157125	0.0127462	0.902117
cg13580229	0.00258777	0.00716388	0.718624	-0.00327852	0.00389014	0.401181	-0.00389421	0.00587923	0.509121
cg13580232	-0.00686104	0.0137143	0.617874	0.0130696	0.00744713	0.082046	0.00163357	0.011255	0.884864
cg13580248	-0.0118236	0.0146379	0.420982	-0.00067186	0.00794867	0.932793	0.010746	0.012013	0.372988
cg13580267	-0.00320057	0.00657627	0.627449	0.00604132	0.00357105	0.0935251	-0.00440496	0.00539699	0.416157
cg13580286	-0.0117202	0.0154802	0.450602	0.01079	0.00840608	0.20198	0.0087385	0.0127042	0.493001
cg13580308	0.0189818	0.0149889	0.20805	-0.0231601	0.00813931	0.00529063	-0.00873728	0.0123011	0.47903
cg13580343	0.00627454	0.00826192	0.449206	0.00135591	0.0044864	0.76305	-0.00309756	0.00678036	0.648685
cg13580380	-4.80456e-05	0.00672816	0.994315	-8.63626e-06	0.00365353	0.998118	-0.0022824	0.00552165	0.680151
cg13580382	-0.0217288	0.0117828	0.0678587	0.000964972	0.00639832	0.880397	0.0192769	0.00966988	0.0486819
cg13580412	-0.00813829	0.00938231	0.387607	0.00439591	0.00509479	0.390111	-0.0028543	0.00769984	0.711577
cg13580419	0.00309107	0.00364966	0.398863	0.00278222	0.00198184	0.163178	-0.00574722	0.00299519	0.0575989
cg13580471	-0.000833027	0.00273781	0.761499	0.000935226	0.00148669	0.53061	-0.00195063	0.00224686	0.387196
cg13580477	-0.00748089	0.00867274	0.390248	0.00348851	0.00470948	0.460428	0.0051616	0.00711752	0.469871
cg13580487	0.00370624	0.0101464	0.715606	-0.00561512	0.00550969	0.310375	-0.0115035	0.00832689	0.169929
cg13580611	-0.00658934	0.0109549	0.548746	0.00561894	0.00594872	0.346952	0.000707017	0.0089904	0.937461
cg13580649	0.0189245	0.0121308	0.121623	-0.0179995	0.00658729	0.007326	-0.00896995	0.00995547	0.369553
cg13580654	-0.00267443	0.00243555	0.274568	0.00243536	0.00132256	0.0682565	1.33355e-05	0.0019988	0.994689
cg13580710	0.00128259	0.00464995	0.783197	-0.00414568	0.00252502	0.103479	-0.00168026	0.0038161	0.660578
cg13580728	-0.00734637	0.0170072	0.666619	-0.0122191	0.00923527	0.188547	0.0147266	0.0139574	0.293688
cg13580735	-0.00199691	0.00311913	0.523366	-0.00148649	0.00169375	0.382056	0.00123056	0.0025598	0.631666
cg13580749	-0.0019239	0.0141534	0.892124	0.00801003	0.0076856	0.299598	0.00958697	0.0116154	0.410949
cg13580755	-0.0265458	0.0267306	0.322848	0.00119761	0.0145153	0.934394	0.0141651	0.0219372	0.519812
cg13580758	-0.00669537	0.0337243	0.842995	0.0142248	0.018313	0.438967	-0.0150804	0.0276768	0.586942
cg13580827	-0.00311274	0.00753643	0.680392	-0.00164801	0.00409244	0.687954	0.00216896	0.00618497	0.726497
cg13580834	-0.0171329	0.0146717	0.245432	0.00823128	0.00796702	0.303791	-0.002153	0.0120407	0.858416
cg13580836	-0.00474189	0.00855504	0.580512	-0.000540648	0.00464556	0.907564	0.00209288	0.00702092	0.766196
cg13580857	-0.0046356	0.00336995	0.17175	-0.00121483	0.00182995	0.508171	0.00484279	0.00276564	0.0827236
cg13580862	-0.0188602	0.0183161	0.305408	0.00447468	0.00994602	0.65367	0.0174628	0.0150316	0.247856
cg13580934	-0.00252935	0.00373191	0.499346	-0.00220739	0.00202651	0.278419	0.00127156	0.00306269	0.678821
cg13580991	-0.0166779	0.0128738	0.197862	0.0162489	0.00699075	0.0219432	0.00788679	0.0105652	0.456967
cg13581000	-0.00459363	0.00500603	0.360826	0.00276923	0.00271838	0.310578	0.00327211	0.00410834	0.427483
cg13581015	0.0153304	0.0146568	0.297872	-0.0121334	0.00795893	0.130255	-0.0233795	0.0120285	0.0544879
cg13581027	-0.0131559	0.00790878	0.0990693	0.000858245	0.00429463	0.841974	0.00837784	0.00649055	0.199488
cg13581036	0.00109498	0.00446012	0.806524	0.00310601	0.00242194	0.202382	-0.00344066	0.00366032	0.349283
cg13581044	-0.00219294	0.00797154	0.783758	0.00977712	0.00432871	0.025876	-0.00089279	0.00654206	0.8917
cg13581056	-0.0122824	0.0104319	0.241585	0.0078541	0.00566476	0.168403	0.00686981	0.00856125	0.424034
cg13581081	0.00607119	0.00798651	0.448773	0.00022047	0.00433684	0.959548	-0.00158834	0.00655434	0.808973
cg13581098	4.42526e-05	0.00697542	0.99495	0.000320651	0.0037878	0.932691	-0.0058588	0.00572457	0.308341
cg13581101	0.028302	0.0146371	0.0557347	-0.00926412	0.00794825	0.246316	-0.018392	0.0120123	0.128618
cg13581111	0.0021089	0.00218918	0.337496	-0.00175228	0.00118877	0.14333	-0.0012794	0.00179661	0.4779
cg13581155	0.0114448	0.0178105	0.521832	-0.00680504	0.0096715	0.483157	-0.000124429	0.0146167	0.993223
cg13581362	0.00383204	0.00963001	0.691455	0.000408947	0.0052293	0.937809	-0.0064215	0.00790312	0.418244
cg13581385	8.99558e-05	0.00332941	0.978494	-0.000227583	0.00180794	0.900057	0.00137546	0.00273237	0.615694
cg13581388	-0.00768007	0.0155859	0.623167	0.0113652	0.00846349	0.182087	0.0092465	0.012791	0.471282
cg13581394	0.00874893	0.010024	0.384676	-0.00484024	0.00544326	0.375827	-0.0158204	0.00822649	0.0570517
cg13581402	0.00146041	0.00923805	0.874679	-0.00267926	0.00501645	0.594354	0.00287724	0.00758145	0.705041
cg13581422	-0.00318918	0.0152995	0.835264	0.00921549	0.00830796	0.269748	-0.00399973	0.012556	0.75067
cg13581437	0.00832342	0.00623387	0.18457	-0.0042175	0.00338512	0.215451	-0.00728196	0.00511599	0.157459
cg13581475	0.00983259	0.0054607	0.0745045	-0.00769322	0.00296527	0.0107649	-0.00470893	0.00448146	0.295673
cg13581483	0.00621144	0.00711763	0.384737	-0.00507677	0.00386502	0.191743	-0.00159295	0.00584128	0.785591
cg13581487	-0.0119797	0.00950829	0.210363	0.0055312	0.0051632	0.286391	0.0067935	0.00780323	0.385868
cg13581496	0.024327	0.0102052	0.0188482	-0.00771113	0.00554162	0.166883	-0.0170113	0.00837514	0.044649
cg13581506	0.00409744	0.0130785	0.754649	0.00304576	0.00710188	0.668859	-0.00268266	0.0107332	0.8031
cg13581507	0.00145059	0.00693793	0.834772	0.00171841	0.00376744	0.649202	-0.00131575	0.00569379	0.817678
cg13581510	-0.0102555	0.0176539	0.562485	-0.000245473	0.00958644	0.979618	0.00914854	0.0144882	0.529057
cg13581534	0.010773	0.00655211	0.102989	0.00243441	0.00355793	0.495275	-0.00817145	0.00537716	0.131466
cg13581549	-0.021803	0.0092068	0.0196231	0.00390046	0.00499949	0.436965	0.00843116	0.00755581	0.266917
cg13581582	0.0118664	0.0112625	0.294365	-0.0101458	0.00611575	0.0999728	-0.00430816	0.00924283	0.64206
cg13581752	0.0209708	0.0131325	0.113164	-0.011774	0.0071312	0.10158	-0.00642232	0.0107775	0.552466
cg13581759	0.0119831	0.00841516	0.157281	-0.0033336	0.00456961	0.467238	-0.00799591	0.00690613	0.249453
cg13581779	0.00194736	0.011383	0.864478	-0.00666112	0.00618122	0.283553	0.00473733	0.00934178	0.613091
cg13581785	-0.00140274	0.00231245	0.545364	0.000982827	0.00125571	0.435493	0.00219422	0.00189777	0.250101
cg13581795	0.0129971	0.0126178	0.305241	-0.00524901	0.00685173	0.445266	-0.0151324	0.0103551	0.146772
cg13581832	0.00512159	0.00658882	0.438642	0.000616551	0.00357787	0.8635	-0.00194652	0.00540729	0.719552
cg13581847	0.00179698	0.00300655	0.551277	-0.000666884	0.00163262	0.683719	0.000203484	0.00246741	0.934424
cg13581859	-0.0113092	0.0144234	0.434672	0.00274997	0.0078322	0.726176	0.00816984	0.0118369	0.491523
cg13581866	-0.00104324	0.00539211	0.846943	0.00301593	0.00292803	0.30526	0.000287893	0.00442518	0.948246
cg13581922	-0.00354037	0.0111069	0.750517	0.00839062	0.00603128	0.166977	0.00206434	0.00911517	0.821254
cg13581928	-0.00373172	0.00264582	0.161238	0.0014404	0.00143674	0.318279	0.00258633	0.00217137	0.236175
cg13581974	-0.0150914	0.0236385	0.524526	0.00587566	0.0128362	0.648041	0.00862111	0.0193996	0.657628
cg13582001	-0.00815759	0.00726526	0.263958	0.00654259	0.00394519	0.100092	0.00135039	0.00596243	0.821246
cg13582028	-0.0310878	0.0207234	0.136446	0.000522681	0.0112532	0.963038	0.0246659	0.0170072	0.149814
cg13582060	0.00390037	0.0199421	0.845296	-0.000309563	0.010829	0.977246	0.0119616	0.016366	0.466405
cg13582072	0.00220753	0.00268171	0.412186	7.4768e-05	0.00145623	0.959145	-0.00206634	0.00220082	0.349841
cg13582112	0.02471	0.00972514	0.0124529	-0.000146754	0.00528095	0.977881	-0.0194174	0.00798119	0.0165907
cg13582129	0.00657297	0.0248022	0.791493	-0.00132112	0.0134681	0.922038	-0.00971588	0.0203545	0.634073
cg13582226	0.0283423	0.0143241	0.0503561	-0.0018611	0.00777831	0.811343	-0.0235386	0.0117555	0.0477071
cg13582243	-0.00819059	0.0152415	0.592086	0.00171978	0.00827646	0.835776	0.000317235	0.0125083	0.979812
cg13582266	0.00930166	0.00992252	0.350591	-0.00642057	0.00538813	0.235978	-0.006433	0.00814318	0.431236
cg13582322	-0.0132266	0.0120191	0.273532	-0.000515736	0.00652663	0.93716	0.0157964	0.0098638	0.112145
cg13582371	-0.00423126	0.0040711	0.300925	0.00413328	0.00221069	0.0641875	0.00297029	0.00334105	0.375928
cg13582394	-0.0132333	0.0106765	0.217807	-0.000321673	0.00579757	0.955853	0.0148455	0.00876196	0.0930348
cg13582399	-0.00786435	0.00835252	0.348484	0.00761473	0.00453559	0.0960135	0.00807711	0.00685472	0.241208
cg13582435	0.00213732	0.00425323	0.616309	-0.00357749	0.0023096	0.124261	0.000758281	0.00349053	0.828424
cg13582457	-0.022865	0.0198436	0.251712	0.025189	0.0107755	0.0212158	0.0175382	0.0162852	0.283861
cg13582495	-0.00388609	0.0106321	0.715435	-0.00762116	0.00577344	0.189562	0.00221648	0.00872549	0.799952
cg13582500	-0.0006717	0.0178429	0.970039	-0.0113887	0.00968907	0.242367	0.0120117	0.0146432	0.413825
cg13582542	-0.00515477	0.00738294	0.486525	-0.00186889	0.00400909	0.642021	0.00949156	0.006059	0.120099
cg13582603	-0.00665324	0.0122035	0.586727	0.00591472	0.00662678	0.374048	0.00926933	0.0100152	0.356716
cg13582692	-0.0710489	0.0620676	0.254817	0.0460229	0.033704	0.174881	0.0422676	0.0509374	0.408452
cg13582711	-0.00658791	0.00887051	0.459261	0.00273661	0.00481687	0.571104	0.00143517	0.00727982	0.844079
cg13582724	0.0146054	0.00942825	0.124228	-0.00383678	0.00511974	0.45521	-0.00784003	0.00773755	0.313167
cg13582775	0.00537339	0.0101672	0.598214	-0.00504801	0.00552099	0.362543	-0.00417318	0.00834396	0.617973
cg13582782	-0.00168459	0.00944732	0.858805	-0.00167784	0.00513009	0.744245	-0.00171506	0.0077532	0.825341
cg13582793	0.00379015	0.00293184	0.198805	-0.000204213	0.00159205	0.898169	-0.00229894	0.00240609	0.341436
cg13582816	0.00640227	0.00439733	0.148256	0.00263745	0.00238784	0.271772	-0.00939939	0.00360879	0.0104696
cg13582818	-0.00252458	0.00364421	0.489917	0.00105775	0.00197888	0.594061	0.000619295	0.00299072	0.836336
cg13582921	-0.00652755	0.00702256	0.354659	8.53834e-05	0.0038134	0.982177	0.00273643	0.00576325	0.635865
cg13582950	-0.0270136	0.0199595	0.178697	0.00134984	0.0108384	0.901114	0.0204763	0.0163803	0.213933
cg13582959	0.00343363	0.0181496	0.850297	-0.0124295	0.0098556	0.209919	-0.00872675	0.0148949	0.559152
cg13582966	0.00374701	0.031364	0.905122	-0.0178687	0.0170313	0.296399	0.0101602	0.0257397	0.693808
cg13583018	-0.00023669	0.00765029	0.975374	-0.00178163	0.00415427	0.668859	0.00325563	0.00627841	0.605121
cg13583085	-0.00406701	0.00611633	0.507479	0.000448753	0.0033213	0.892769	0.00622543	0.00501953	0.217525
cg13583088	-0.00167003	0.00933269	0.858311	0.00314004	0.00506785	0.536802	0.00146665	0.00765912	0.848494
cg13583115	0.000647398	0.00231898	0.780636	3.03238e-05	0.00125925	0.980832	-0.00101846	0.00190313	0.593626
cg13583162	-0.00894048	0.00921889	0.334274	0.00815954	0.00500605	0.105976	0.00621855	0.00756573	0.412891
cg13583180	0.0157302	0.0146463	0.285172	-0.0112274	0.00795327	0.160868	-0.00168223	0.0120199	0.888953
cg13583230	-0.00293125	0.00880992	0.739977	-0.00304101	0.00478397	0.526315	0.00451951	0.00723009	0.533202
cg13583272	0.0147072	0.0489624	0.764456	0.0217517	0.0265876	0.415061	0.0267706	0.0401823	0.506659
cg13583309	-0.00432759	0.00266758	0.107605	0.00243543	0.00144855	0.0955449	0.00164897	0.00218922	0.452927
cg13583316	-0.0239913	0.00951048	0.0130788	0.00387438	0.00516439	0.454729	0.0139766	0.00780502	0.0760891
cg13583349	-0.000698397	0.00944166	0.941169	0.000360645	0.00512702	0.944049	0.0042235	0.00774855	0.586809
cg13583364	0.000925991	0.00779458	0.905651	0.000417846	0.00423262	0.92154	-0.00657102	0.00639683	0.306566
cg13583411	-0.00789863	0.0113219	0.486875	0.00668932	0.00614805	0.278956	0.00549686	0.00929165	0.555338
cg13583414	0.0151351	0.0110171	0.1723	-0.00458401	0.0059825	0.445177	-0.00551572	0.00904145	0.543088
cg13583419	-0.00956389	0.00687411	0.166945	-0.00288607	0.00373278	0.441081	0.0107431	0.00564142	0.0594809
cg13583454	0.00559597	0.0185213	0.763118	-0.00457042	0.0100575	0.650414	0.0033626	0.0152	0.825328
cg13583467	0.00665776	0.0145029	0.647094	0.00684305	0.00787538	0.386785	-0.0028232	0.0119022	0.812943
cg13583523	-0.00167029	0.00762815	0.827084	-0.000671383	0.00414225	0.871539	0.00287919	0.00626025	0.646484
cg13583535	-0.00759121	0.00791841	0.339823	0.00056845	0.00429986	0.895066	0.000762346	0.00649845	0.906827
cg13583544	-0.0135805	0.00939622	0.151214	0.00931601	0.00510234	0.0705886	0.00473459	0.00771126	0.540493
cg13583582	0.0152702	0.00875608	0.0839604	0.00197436	0.00475474	0.678775	-0.00610103	0.00718591	0.39771
cg13583586	0.00627166	0.0236787	0.791609	0.00408822	0.012858	0.751125	-0.00619939	0.0194326	0.750316
cg13583602	0.0097091	0.0143704	0.500693	0.00291636	0.00780343	0.709326	-0.00486164	0.0117935	0.680972
cg13583624	0.000354274	0.00640087	0.955962	-0.00132171	0.00347581	0.704486	-0.00221095	0.00525304	0.674657
cg13583644	0.0141451	0.0123222	0.253485	-0.00241388	0.00669122	0.718975	-0.0101234	0.0101125	0.318991
cg13583664	0.00687448	0.0118589	0.563308	-0.00078583	0.00643961	0.903097	0.0015325	0.00973229	0.875167
cg13583705	-0.00544184	0.00787731	0.491131	0.00314941	0.00427755	0.463136	0.00444969	0.00646472	0.492711
cg13583720	-0.00184081	0.023832	0.938572	-0.0103252	0.0129413	0.426678	0.0234318	0.0195584	0.233475
cg13583732	-0.0123423	0.00541682	0.0246267	0.00436203	0.00294145	0.140946	0.0106472	0.00444546	0.0183068
cg13583770	-0.00836594	0.0208973	0.689686	0.0129088	0.0113477	0.257772	0.0155067	0.0171499	0.367874
cg13583774	-0.00269669	0.0151374	0.858935	-0.00347121	0.00821994	0.673636	-0.00872959	0.0124229	0.483727
cg13583841	-0.0097955	0.0200451	0.626046	0.00826705	0.0108849	0.449181	0.0011893	0.0164506	0.942498
cg13583866	0.0022593	0.00729112	0.757246	0.00194305	0.00395923	0.624571	-0.00500093	0.00598365	0.405099
cg13583895	-0.0074209	0.0118457	0.532307	0.00623605	0.00643244	0.334438	0.00235449	0.00972145	0.809079
cg13583911	-0.000556302	0.00295329	0.850936	0.00127076	0.0016037	0.429838	-0.00182758	0.0024237	0.452434
cg13583925	0.0088414	0.0346228	0.798919	-0.0103934	0.0188009	0.581512	-0.0169736	0.0284141	0.551492
cg13584000	-0.0348915	0.0284478	0.222625	-0.00420757	0.0154478	0.785845	0.0166263	0.0233465	0.477876
cg13584034	0.00401773	0.0151585	0.791469	-0.0157388	0.0082314	0.0584724	-0.00433998	0.0124402	0.727857
cg13584052	0.00789661	0.0131242	0.548622	-0.0110866	0.0071267	0.122665	0.00900418	0.0107707	0.404974
cg13584078	-0.00058276	0.0130853	0.964558	-0.00776101	0.00710557	0.277113	-0.000827473	0.0107388	0.93872
cg13584095	-0.0242308	0.0109616	0.0291397	0.00840277	0.00595238	0.160871	0.013802	0.00899594	0.12784
cg13584097	-0.0139154	0.01071	0.196561	-0.00218819	0.00581578	0.707455	0.0114938	0.00878948	0.19371
cg13584244	-0.00625911	0.0166579	0.707831	0.0232822	0.00904561	0.0113868	0.00190047	0.0136708	0.889691
cg13584258	0.0023028	0.0081223	0.777315	0.000290181	0.00441058	0.947663	-0.00394996	0.00666578	0.554684
cg13584266	-0.0276286	0.0201708	0.173559	-0.00844648	0.0109532	0.442274	0.023743	0.0165537	0.154322
cg13584272	-0.014805	0.01842	0.423279	0.0108433	0.0100025	0.280706	0.00121726	0.0151169	0.935968
cg13584316	0.00524941	0.00723803	0.469837	0.00511382	0.0039304	0.195945	-0.00682441	0.00594008	0.2531
cg13584329	-0.0129348	0.00982504	0.190738	0.00144055	0.0053352	0.787659	0.00594691	0.00806318	0.462365
cg13584380	0.0202704	0.0234113	0.388464	-0.00146769	0.0127128	0.9083	-0.00239729	0.0192131	0.900931
cg13584383	-0.0205822	0.0128177	0.111193	0.00952197	0.00696028	0.174086	0.0153056	0.0105192	0.148513
cg13584399	-0.0114438	0.00799434	0.155126	0.00730722	0.00434109	0.0951595	0.00750704	0.00656077	0.255011
cg13584406	0.0172032	0.0155593	0.271287	0.00406351	0.00844901	0.631511	-0.00388735	0.0127691	0.761373
cg13584531	-0.00305956	0.00929324	0.742612	0.00333554	0.00504643	0.510013	0.00611296	0.00762675	0.424561
