## Supplementary Data 12 NeuN+InteractionModelResults for "Neuron-Specific DNA Methylation Differences in the Prefrontal Cortex in Parkinson’s Disease" (part 45 of 85)

### Sheet: Sheet 1 (continued)
Supplementary Data 12: Results from linear regression analysis considering PD and GBA1 status in NeuN+ samples
cg13584568	0.0054549	0.00699888	0.43742	-0.000206383	0.00380054	0.956792	-0.00461934	0.00574382	0.423
cg13584608	-0.00173562	0.002398	0.470738	0.00176472	0.00130216	0.178122	0.000393688	0.00196798	0.841813
cg13584678	-0.0160789	0.0134072	0.232997	0.0105881	0.00728039	0.148701	0.0166601	0.011003	0.132857
cg13584693	-0.00321128	0.0113641	0.778028	-0.00279685	0.00617092	0.651275	0.00697021	0.00932622	0.45643
cg13584704	-0.0062681	0.00720074	0.385934	0.0073119	0.00391015	0.0641454	0.00394344	0.00590948	0.505973
cg13584718	0.00108192	0.00296725	0.716096	-0.000655506	0.00161128	0.684928	0.000157285	0.00243516	0.948618
cg13584784	0.00479291	0.00462913	0.302762	-0.000698034	0.00251371	0.781771	-0.00161312	0.00379902	0.671946
cg13584877	-0.00722249	0.0102616	0.483023	-0.00357752	0.00557228	0.522194	0.0110029	0.00842147	0.194099
cg13584882	0.00954089	0.0162285	0.557798	-0.00189883	0.00881241	0.829798	-0.00639988	0.0133183	0.631804
cg13584904	-0.0145311	0.0133413	0.278453	0.00439468	0.00724459	0.545356	0.0178202	0.0109489	0.106474
cg13584956	-0.0113369	0.00910811	0.215886	0.00321303	0.0049459	0.517282	0.00725818	0.00747481	0.33367
cg13584989	0.0283665	0.00770336	0.000359938	-0.00919248	0.00418309	0.0300784	-0.017666	0.00632197	0.00613612
cg13585029	-0.00502622	0.00835458	0.54867	0.00344498	0.00453671	0.449264	-0.000112376	0.00685641	0.986953
cg13585032	0.00218389	0.00258348	0.399762	-0.00225539	0.00140288	0.110771	-0.00148028	0.0021202	0.486538
cg13585073	0.0200173	0.0107539	0.0653569	-0.00789652	0.00583958	0.179072	-0.00970827	0.00882545	0.27372
cg13585079	0.000432209	0.00281019	0.878049	-0.000841839	0.00152599	0.582295	-0.000889905	0.00230625	0.700341
cg13585080	-0.0125951	0.0204058	0.538359	0.00908825	0.0110808	0.413887	0.0200964	0.0167466	0.232706
cg13585131	0.0156455	0.00934366	0.0968826	-0.0012872	0.0050738	0.800204	-0.012972	0.00766812	0.0935379
cg13585149	0.000850356	0.0186968	0.963806	-0.00555562	0.0101528	0.585349	0.00122895	0.0153441	0.936309
cg13585175	-0.0208614	0.0109182	0.0586472	-3.45422e-05	0.00592883	0.995362	0.00602467	0.00896034	0.502757
cg13585267	-0.00209912	0.0103626	0.839848	0.00262588	0.00562711	0.641675	-0.00743212	0.00850435	0.384066
cg13585269	0.0180425	0.0108958	0.10059	-4.00439e-05	0.00591666	0.994612	-0.0129546	0.00894194	0.150253
cg13585320	-0.0126069	0.0255885	0.623224	0.0139455	0.0138951	0.31776	0.00331386	0.0209999	0.874901
cg13585324	0.0044947	0.011219	0.689467	0.0099595	0.00609215	0.104948	-0.00105808	0.00920716	0.908718
cg13585331	-0.00162049	0.00296823	0.586209	0.00173648	0.00161181	0.283683	-0.000960436	0.00243596	0.694142
cg13585334	0.000926919	0.00892324	0.917456	-0.00327577	0.0048455	0.500432	-0.00022851	0.00732309	0.975163
cg13585444	-0.0121468	0.00754739	0.110394	0.00419592	0.00409839	0.308178	0.00740774	0.00619397	0.234284
cg13585492	0.0277344	0.0139387	0.0491011	-0.00562783	0.00756901	0.458743	-0.0288234	0.0114392	0.0131811
cg13585586	0.000812835	0.00798572	0.919112	0.00295237	0.00433641	0.497407	-0.000131219	0.00655369	0.984062
cg13585590	0.013533	0.0233127	0.562767	-0.000100922	0.0126593	0.993654	-0.00387131	0.0191322	0.840021
cg13585612	0.0525973	0.0662245	0.428774	-0.000691163	0.0359613	0.984701	-0.022971	0.0543489	0.67337
cg13585636	0.000535711	0.0120349	0.964576	-0.00287407	0.0065352	0.660957	0.000639705	0.00987676	0.948476
cg13585675	-0.0488019	0.0255252	0.058489	0.0244819	0.0138607	0.0801227	0.0304329	0.0209479	0.149129
cg13585688	-0.0036009	0.0134139	0.788859	-0.00597982	0.00728403	0.41345	0.0081721	0.0110085	0.45946
cg13585749	0.0504491	0.0257309	0.0524493	-0.00965319	0.0139724	0.4911	-0.0383637	0.0211168	0.0719795
cg13585776	0.0225008	0.019248	0.244935	-0.00811935	0.0104521	0.438934	-0.0312508	0.0157964	0.0503895
cg13585861	-0.00505452	0.00908339	0.579028	0.00304191	0.00493247	0.5387	-0.00413506	0.00745452	0.580223
cg13585927	0.014828	0.0197842	0.455164	0.00591083	0.0107432	0.583304	-0.00606047	0.0162364	0.709671
cg13585930	-0.0113873	0.0103645	0.274305	0.00872668	0.00562815	0.123884	0.00409012	0.00850592	0.631574
cg13585961	-0.00563107	0.00602971	0.352407	-1.94978e-05	0.00327426	0.99526	0.00508021	0.00494844	0.306848
cg13585985	0.00734399	0.00994112	0.461633	0.000272103	0.00539824	0.95989	-0.00144078	0.00815844	0.860147
cg13586005	0.00634478	0.0163943	0.699495	-0.0102746	0.00890243	0.250944	-0.00436776	0.0134544	0.746074
cg13586026	-0.0102508	0.0100614	0.310523	0.00371544	0.00546356	0.497908	0.00563709	0.00825717	0.496238
cg13586038	-0.0210568	0.0205858	0.308608	0.0217763	0.0111785	0.0539564	0.0114465	0.0168943	0.499487
cg13586051	0.00422334	0.00652252	0.518657	0.00137112	0.00354186	0.699416	-0.00412707	0.00535288	0.44236
cg13586115	-0.0118194	0.0079792	0.141391	0.00167499	0.00433287	0.699816	0.00498065	0.00654834	0.448525
cg13586160	0.0022952	0.00900528	0.799298	-0.000767455	0.00489006	0.875578	0.000676669	0.00739042	0.927214
cg13586170	0.00387244	0.0126046	0.759254	-0.00719337	0.00684458	0.295581	0.00322733	0.0103443	0.755638
cg13586204	0.00377636	0.0144835	0.794784	0.00468427	0.00786483	0.552668	0.00509983	0.0118862	0.668724
cg13586231	0.00327107	0.0158246	0.83662	0.0212846	0.0085931	0.0147735	-0.00150349	0.0129869	0.908046
cg13586404	-0.00272144	0.00697437	0.697139	0.000894029	0.00378723	0.813822	0.005583	0.0057237	0.331493
cg13586425	0.00865577	0.0135249	0.523512	0.000142114	0.00734431	0.984597	-0.00316203	0.0110996	0.776273
cg13586457	-0.0156095	0.0194041	0.422878	0.0189561	0.0105369	0.0747559	0.0250007	0.0159245	0.119298
cg13586527	-0.0200987	0.0103897	0.0556217	-0.00871622	0.00564182	0.125235	0.0214574	0.00852658	0.0132941
cg13586551	0.00696369	0.0264722	0.792999	-0.0075042	0.0143749	0.602697	-0.00769868	0.0217251	0.723741
cg13586599	-0.00102582	0.00308098	0.739804	-0.00140772	0.00167304	0.40194	-0.000164013	0.00252849	0.948399
cg13586608	-0.00459151	0.00618758	0.459637	-0.00133543	0.00335998	0.691805	0.000792613	0.005078	0.87625
cg13586610	-2.41901e-05	0.00592615	0.996751	0.00517639	0.00321802	0.110579	0.00172179	0.00486345	0.723997
cg13586640	-0.0135663	0.0117193	0.249534	0.00161504	0.00636383	0.800136	0.00538617	0.00961776	0.576602
cg13586696	0.010415	0.0192253	0.589098	-0.00197076	0.0104397	0.850617	-0.0214476	0.0157777	0.176813
cg13586754	0.0186309	0.0099684	0.064283	-0.0116451	0.00541305	0.0336399	-0.00743421	0.00818083	0.365476
cg13586765	-0.00761988	0.00855624	0.375107	-0.0019581	0.00464622	0.674257	0.00828512	0.0070219	0.240587
cg13586791	7.74109e-05	0.00876295	0.992968	-0.000183502	0.00475846	0.969308	-0.00402491	0.00719154	0.57684
cg13586794	0.0607095	0.0246904	0.0154977	-0.0361922	0.0134074	0.00804311	-0.039503	0.0202628	0.0537774
cg13586809	-0.0018305	0.00302931	0.546914	0.00107473	0.00164498	0.5149	0.000993256	0.00248609	0.69028
cg13586859	0.0221819	0.0195341	0.258615	-0.00728426	0.0106075	0.49371	-0.00515501	0.0160312	0.748396
cg13586889	-0.0287533	0.0158624	0.0726103	0.00304073	0.00861362	0.724753	0.0220862	0.0130179	0.0926006
cg13586926	-0.0010602	0.00760307	0.889355	0.000812851	0.00412863	0.844283	0.000961219	0.00623966	0.877853
cg13586944	-0.0324094	0.0297723	0.278719	0.00871756	0.016167	0.590824	0.0357682	0.0244334	0.146072
cg13586987	0.00458579	0.00930749	0.623207	0.00223867	0.00505416	0.658682	-0.00225803	0.00763843	0.768082
cg13587056	-0.0159275	0.0145827	0.277123	-0.00893666	0.0079187	0.261543	0.00802317	0.0119677	0.504006
cg13587068	-0.0393335	0.0215565	0.0707653	0.0304289	0.0117057	0.0106164	0.0218441	0.017691	0.219551
cg13587077	0.00498203	0.0147072	0.735445	0.000557632	0.00798631	0.944461	-0.00490531	0.0120698	0.685231
cg13587180	0.00222671	0.00599365	0.710972	0.00192902	0.00325468	0.554604	-0.00403075	0.00491885	0.414302
cg13587253	0.0110215	0.0150638	0.465936	0.00566922	0.00817994	0.48973	-0.00877728	0.0123625	0.479211
cg13587325	-0.00292498	0.00384556	0.448516	0.000683842	0.00208822	0.743931	0.0027394	0.00315596	0.387279
cg13587449	-0.0101182	0.0091609	0.271789	0.00571526	0.00497456	0.253091	0.0128103	0.00751814	0.0912192
cg13587477	-0.0152009	0.0154482	0.327279	-0.00766315	0.00838869	0.362972	0.0184269	0.012678	0.148943
cg13587495	0.0129411	0.0118455	0.277001	-0.0131213	0.00643234	0.0437557	-0.000822218	0.0097213	0.93275
cg13587533	0.00576131	0.0232932	0.805107	0.0118066	0.0126487	0.352646	-0.00975136	0.0191161	0.610996
cg13587552	-0.00643518	0.00799337	0.422519	0.0029181	0.00434057	0.502812	0.00312364	0.00655997	0.6349
cg13587572	-0.0281897	0.0322496	0.383963	0.0139385	0.0175122	0.427787	0.0366299	0.0264665	0.169157
cg13587582	0.00436324	0.00381627	0.255386	-0.00301859	0.00207232	0.148068	-0.0026507	0.00313193	0.399196
cg13587621	0.00228315	0.00702779	0.745893	0.000474468	0.00381624	0.901282	-0.00169125	0.00576754	0.769895
cg13587665	-0.00268675	0.00801467	0.73809	0.00345499	0.00435213	0.428985	-0.000975153	0.00657745	0.882411
cg13587725	-0.00641937	0.00602415	0.288936	0.00370738	0.00327124	0.259542	-0.00153231	0.00494388	0.757192
cg13587727	0.00121919	0.00370798	0.742931	-0.00188565	0.00201351	0.351069	-0.00154297	0.00304305	0.613137
cg13587740	-0.000866026	0.00304904	0.776919	-0.000783938	0.00165569	0.636809	-0.00117763	0.00250227	0.63884
cg13587756	-0.0203082	0.00914695	0.0284549	0.00551333	0.00496699	0.269422	0.0132116	0.00750669	0.0811914
cg13587796	0.0385747	0.0182613	0.0369167	-0.0122438	0.00991624	0.219567	-0.0367565	0.0149866	0.0157533
cg13587802	-0.0160808	0.0109763	0.145762	-0.00281611	0.00596039	0.637527	0.0154736	0.00900803	0.0886559
cg13587823	0.018227	0.017746	0.306625	0.0179972	0.00963646	0.0644776	-0.0364546	0.0145637	0.0137801
cg13587875	0.0251634	0.0148111	0.0921558	0.00104955	0.00804276	0.896412	-0.025265	0.0121552	0.0399857
cg13587880	-0.0125197	0.0111471	0.263825	0.00167905	0.00605313	0.782005	0.00972583	0.00914819	0.290046
cg13587900	-0.0212887	0.0303152	0.484009	0.0282681	0.0164618	0.0887578	-0.0278159	0.0248789	0.265981
cg13587997	0.00171476	0.00356505	0.631479	-0.0021875	0.0019359	0.260949	-0.000416959	0.00292576	0.886935
cg13588017	-0.0193829	0.0165998	0.24547	0.00379639	0.00901406	0.674457	0.0184485	0.0136231	0.178445
cg13588018	-0.00591198	0.0087384	0.50011	1.89338e-05	0.00474513	0.996824	0.00963645	0.0071714	0.1818
cg13588023	-0.00097014	0.003262	0.766717	0.00100146	0.00177133	0.572975	-0.00136317	0.00267705	0.611627
cg13588040	0.0497437	0.0224265	0.0286045	0.000504101	0.0121781	0.967057	-0.046713	0.0184049	0.0125462
cg13588073	0.00204663	0.0125688	0.870948	0.000828166	0.00682513	0.903643	-0.00342012	0.0103149	0.740845
cg13588086	0.0231144	0.0174175	0.187231	0.00540452	0.00945809	0.568882	-0.0317408	0.0142942	0.0284319
cg13588087	0.00351353	0.00823009	0.670278	0.001603	0.00446911	0.720518	-0.00351713	0.00675424	0.603602
cg13588127	-0.00607893	0.00712955	0.395712	0.00147916	0.0038715	0.70315	0.0069901	0.00585106	0.234784
cg13588207	-0.0134248	0.0111771	0.232293	0.000621894	0.00606941	0.918575	0.00441432	0.0091728	0.631302
cg13588224	-0.0265495	0.0208129	0.204775	0.0107431	0.0113018	0.343913	0.0196566	0.0170807	0.252306
cg13588235	-0.0425871	0.0431614	0.325958	0.0370932	0.0234375	0.116374	0.0348746	0.0354215	0.327001
cg13588265	-6.9858e-05	0.00899299	0.993816	0.000865815	0.00488338	0.8596	-0.00128819	0.00738034	0.861759
cg13588301	-0.00650027	0.00780421	0.406695	-0.000664105	0.00423785	0.875762	0.00420579	0.00640473	0.512765
cg13588354	-4.94055e-05	0.00739477	0.994681	0.000563317	0.00401551	0.888691	-0.00132577	0.00606871	0.827476
cg13588355	0.0255257	0.0224859	0.258763	-0.00663114	0.0122103	0.588175	-0.0155719	0.0184536	0.400589
cg13588388	0.00153991	0.0108225	0.887113	-0.011848	0.00587687	0.0462328	-0.00358323	0.00888181	0.687412
cg13588403	-0.0144753	0.0154241	0.350052	0.0205132	0.0083756	0.0158975	0.00849647	0.0126582	0.503486
cg13588425	-0.000739284	0.0191506	0.969276	0.00100104	0.0103992	0.923488	0.00596426	0.0157164	0.705054
cg13588483	0.00762491	0.00533337	0.155648	-0.00260156	0.00289613	0.370994	-0.00652337	0.00437697	0.138985
cg13588517	-0.0111979	0.0129304	0.388367	0.0105935	0.00702149	0.134236	0.000523623	0.0106117	0.960735
cg13588569	-0.00547406	0.0110778	0.622188	-0.000772528	0.00601549	0.898049	-0.00216458	0.00909131	0.812251
cg13588572	0.00156368	0.00240862	0.517561	-0.000262775	0.00130793	0.841141	-0.000902172	0.0019767	0.648999
cg13588599	-0.000844296	0.0113918	0.941054	-0.00586767	0.00618596	0.344931	0.00575884	0.00934895	0.539175
cg13588644	-0.0100428	0.0144692	0.489093	0.00349627	0.00785709	0.657206	-0.0070645	0.0118745	0.553113
cg13588645	-0.00280695	0.00194906	0.152664	0.000475204	0.00105838	0.654322	0.00253834	0.00159955	0.115404
cg13588668	-0.029692	0.0188298	0.117699	0.0205189	0.010225	0.0472302	0.0223321	0.0154532	0.15126
cg13588735	0.00144199	0.00698028	0.83672	0.000668551	0.00379044	0.860321	-0.0012561	0.00572855	0.826847
cg13588738	0.00307795	0.00733612	0.675625	0.00265253	0.00398367	0.5069	-0.000167713	0.00602058	0.977827
cg13588739	-0.00745768	0.00683171	0.277382	0.000783156	0.00370976	0.833194	0.00524254	0.00560662	0.351805
cg13588771	-0.00401703	0.00733938	0.585264	-0.00304631	0.00398544	0.446289	0.00450962	0.00602326	0.455635
cg13588791	-0.0282551	0.0249685	0.260251	0.018594	0.0135584	0.173042	0.0233861	0.0204911	0.256232
cg13588800	-0.0055522	0.00604212	0.36015	0.00365241	0.003281	0.26805	-0.000632519	0.00495863	0.898731
cg13588826	-0.000206868	0.00818465	0.979881	0.000741294	0.00444444	0.86784	0.00561653	0.00671695	0.40487
cg13588888	0.0141675	0.0137245	0.304205	-0.005427	0.00745267	0.468042	-0.0164414	0.0112633	0.147216
cg13588922	0.00108066	0.0117899	0.927135	0.00377889	0.00640216	0.556232	-0.00221199	0.00967569	0.819594
cg13588946	-0.00606781	0.00886458	0.495099	0.00305729	0.00481365	0.526664	0.000564225	0.00727495	0.938321
cg13588954	-0.0164912	0.0123993	0.186266	0.0048045	0.00673308	0.477006	0.0185186	0.0101758	0.071499
cg13588987	-0.0175196	0.0296754	0.55615	0.00226775	0.0161144	0.888342	0.0231935	0.0243539	0.343007
cg13589108	-0.000131429	0.00238926	0.956232	-0.0005799	0.00129742	0.655779	-0.00190681	0.00196081	0.332954
cg13589109	-0.0610309	0.116528	0.601511	0.0818649	0.0632772	0.198462	0.00395289	0.0956319	0.967104
cg13589168	0.00710866	0.0119769	0.554045	-0.0153541	0.00650372	0.0199956	0.00149397	0.00982917	0.879471
cg13589196	-0.0318245	0.016807	0.0609155	0.00373501	0.00912656	0.683155	0.0183523	0.0137931	0.186093
cg13589218	0.00724606	0.0223588	0.746493	-0.0220705	0.0121413	0.071816	0.0030345	0.0183494	0.868953
cg13589237	-0.00288569	0.00318087	0.366285	0.00142999	0.00172728	0.409527	0.00294705	0.00261047	0.261381
cg13589272	-0.0159302	0.0177574	0.371623	0.0176137	0.00964261	0.0704633	0.00389215	0.014573	0.789908
cg13589303	-0.00353571	0.00728667	0.628479	0.00144529	0.00395682	0.715615	0.00559931	0.00598	0.35115
cg13589330	0.00194425	0.00187348	0.301653	-0.00131024	0.00101734	0.20048	-0.000794194	0.00153752	0.606513
cg13589374	-0.0065828	0.0059027	0.267187	-0.000833862	0.00320529	0.795233	0.00345598	0.00484421	0.477094
cg13589427	-0.0120205	0.00829068	0.149936	0.000788772	0.00450201	0.861241	0.00908783	0.00680396	0.184415
cg13589431	0.0155843	0.0077335	0.0463253	-0.00231103	0.00419945	0.583218	-0.00917316	0.0063467	0.151204
cg13589461	0.00911508	0.00791042	0.251701	-0.00791051	0.00429552	0.0682321	-0.00921641	0.0064919	0.158529
cg13589463	-0.0146883	0.0119657	0.222244	0.00769048	0.00649764	0.23913	0.0146217	0.00981998	0.139356
cg13589481	-0.00795345	0.0115306	0.491792	0.00167404	0.00626135	0.789692	0.00650693	0.00946288	0.493135
cg13589487	0.00314709	0.0182735	0.863579	-0.00704571	0.00992288	0.479177	-0.0116848	0.0149966	0.437556
cg13589551	0.000712441	0.00727586	0.922175	-0.00191464	0.00395094	0.628922	0.00802326	0.00597112	0.181818
cg13589588	-0.00426317	0.0171288	0.80391	0.009718	0.00930127	0.298405	0.00248168	0.0140572	0.860193
cg13589793	-0.0200598	0.0219157	0.362028	0.00262099	0.0119007	0.826094	0.0080174	0.0179857	0.656644
cg13589810	-0.0120472	0.0186608	0.519891	0.0098011	0.0101332	0.335554	0.00593669	0.0153145	0.699023
cg13589839	-0.011407	0.00652954	0.08343	0.00284424	0.00354568	0.424184	0.00599462	0.00535864	0.265712
cg13589840	-0.000296424	0.00991583	0.976206	-0.0027086	0.0053845	0.615945	-0.00273375	0.00813769	0.737558
cg13589856	0.00284909	0.00823305	0.729963	-0.00175648	0.00447072	0.695164	0.00268511	0.00675667	0.691842
cg13589859	-0.00324488	0.0103571	0.754647	-0.00665355	0.00562414	0.239347	0.0110772	0.00849986	0.19522
cg13589887	0.00458347	0.00951771	0.631066	0.00255594	0.00516831	0.621911	-0.00930983	0.00781096	0.235868
cg13589913	0.000689165	0.00677742	0.919191	0.00573482	0.00368028	0.122045	-0.00259157	0.00556207	0.642182
cg13589942	0.00999579	0.00884771	0.261035	-0.00743534	0.00480449	0.124596	-0.0123042	0.00726111	0.0929928
cg13589945	-0.0142395	0.0098708	0.151979	0.00494123	0.00536005	0.358618	0.0146096	0.00810073	0.0740475
cg13589959	-0.0126252	0.02259	0.577378	0.0129319	0.0122669	0.294094	0.0209749	0.0185391	0.260354
cg13589972	-0.0117718	0.0162399	0.47007	-0.00304419	0.00881859	0.730602	0.00753592	0.0133277	0.572931
cg13590011	-0.010244	0.0114218	0.37174	0.00426998	0.00620226	0.492615	0.00827534	0.00937357	0.379249
cg13590052	-0.0106716	0.011371	0.35005	0.0104182	0.0061747	0.0943909	0.0075308	0.00933193	0.421412
cg13590055	0.0179954	0.0596401	0.763426	-0.00745055	0.0323858	0.818475	-0.00709726	0.0489452	0.884973
cg13590059	-0.00522171	0.0086403	0.54686	0.00420353	0.00469187	0.372253	0.00237661	0.00709089	0.73814
cg13590117	0.00150383	0.0203152	0.941125	-0.00863477	0.0110316	0.435466	0.00592069	0.0166722	0.723177
cg13590166	-0.00170398	0.0102104	0.867766	0.00552462	0.00554449	0.321234	-0.00290217	0.00837947	0.729746
cg13590169	-0.00518099	0.027866	0.852846	-8.47143e-05	0.0151318	0.995543	0.00953092	0.022869	0.677665
cg13590180	-0.00621219	0.00318115	0.0533821	0.00352614	0.00172743	0.0436181	0.00503983	0.00261069	0.0561246
cg13590223	0.0719227	0.0222953	0.00165417	-0.0257491	0.0121068	0.0356703	-0.0405589	0.0182973	0.0287035
cg13590228	-0.00568696	0.0142606	0.690823	-0.000744363	0.00774382	0.923597	0.00229346	0.0117034	0.844998
cg13590259	-0.0244699	0.0226637	0.282639	-0.000393714	0.0123068	0.974537	0.00618618	0.0185995	0.74007
cg13590277	0.00798609	0.00882625	0.367543	-0.00402116	0.00479284	0.403293	-0.0106756	0.00724349	0.143386
cg13590297	0.0270346	0.0102408	0.00949818	-0.00322673	0.00556098	0.562936	-0.0178179	0.00840439	0.0362485
cg13590336	-0.00125463	0.00281072	0.656205	0.00163693	0.00152628	0.285843	0.000385341	0.00230669	0.867635
cg13590414	-0.0146381	0.0228777	0.523605	0.00905528	0.0124231	0.467607	0.00544289	0.0187752	0.77244
cg13590419	-0.0332389	0.0191242	0.0849998	0.0226311	0.0103848	0.0314463	0.0361654	0.0156948	0.0230841
cg13590456	0.00784812	0.0199346	0.69457	0.00295522	0.0108249	0.785364	-0.00111252	0.0163599	0.945907
cg13590475	0.00278192	0.00727248	0.702808	0.000591151	0.00394911	0.881281	0.000138408	0.00596835	0.98154
cg13590504	-0.00484375	0.00720783	0.502985	0.000267466	0.003914	0.945642	0.00344571	0.00591529	0.561417
cg13590558	-0.0292834	0.01784	0.103561	0.0134019	0.0096875	0.169336	0.0207469	0.0146409	0.159292
cg13590605	0.00400542	0.0116784	0.732272	0.00536474	0.00634164	0.399414	-0.000529772	0.00958422	0.956019
cg13590645	0.00455277	0.00883059	0.607191	0.000578995	0.0047952	0.904113	-0.00345632	0.00724706	0.634359
cg13590687	-0.00118721	0.0131967	0.92848	-0.00335083	0.00716608	0.640998	0.00830395	0.0108302	0.444879
cg13590711	-0.0033388	0.00889488	0.708114	0.000276689	0.00483011	0.954423	0.00420426	0.00729982	0.565832
cg13590726	0.00262226	0.0148838	0.860475	-0.00835516	0.00808224	0.303512	0.00386575	0.0122148	0.752238
cg13590806	0.0146858	0.00882861	0.0990718	-0.00496075	0.00479412	0.303052	-0.00904447	0.00724544	0.214572
cg13590816	0.00325601	0.00343792	0.34567	0.00139218	0.00186686	0.45742	-0.00195027	0.00282142	0.490873
cg13590819	-0.00244065	0.00305983	0.426795	-0.000467615	0.00166155	0.778907	0.000736476	0.00251113	0.769857
cg13590821	0.00882737	0.0093363	0.346482	-0.00878065	0.00506981	0.0860856	-0.00419614	0.00766208	0.585042
cg13590843	0.00037676	0.00700432	0.9572	-0.000188945	0.00380349	0.96047	0.00229839	0.00574828	0.69005
cg13590863	0.00555139	0.00902826	0.539897	-0.00243015	0.00490254	0.6211	-0.000585811	0.00740928	0.937125
cg13590876	-0.00710511	0.0159539	0.656939	0.00669448	0.00866328	0.441332	0.00947499	0.013093	0.470804
cg13590943	-0.0100273	0.00736819	0.176331	-0.00299757	0.00400108	0.455343	0.0100404	0.0060469	0.0996794
cg13590966	-0.0264805	0.0196466	0.180478	0.0168879	0.0106685	0.1163	0.0191205	0.0161235	0.238224
cg13590978	-0.003201	0.00298425	0.285784	-0.00154652	0.00162051	0.342002	0.00178151	0.0024491	0.468519
cg13590979	-0.00491739	0.0103788	0.636587	0.011397	0.0056359	0.0455799	0.00235546	0.00851763	0.782653
cg13591030	-0.0117914	0.0109533	0.284053	-0.00224089	0.00594789	0.707083	0.00809745	0.00898915	0.369661
cg13591052	-0.0202478	0.0844209	0.810898	0.0271948	0.0458423	0.554248	0.0566513	0.0692823	0.415303
cg13591056	0.00434318	0.00696177	0.53401	-0.00411207	0.00378038	0.279088	-0.00514327	0.00571336	0.36997
cg13591058	0.0200166	0.00653244	0.00274541	-0.00395509	0.00354725	0.267292	-0.0170886	0.00536102	0.00186835
cg13591091	0.0043962	0.00697197	0.52964	-0.00108166	0.00378592	0.775642	-0.000763947	0.00572173	0.894029
cg13591138	0.000621406	0.00253934	0.807136	-0.00105891	0.00137891	0.444175	-0.000901524	0.00208398	0.666154
cg13591204	0.00570899	0.0162827	0.726546	-0.000859827	0.00884184	0.922709	0.000100376	0.0133628	0.99402
cg13591315	0.0174892	0.0123303	0.158903	0.00121888	0.00669562	0.855885	-0.0186699	0.0101192	0.0677272
cg13591352	0.00549416	0.00400843	0.173274	-0.00186059	0.00217666	0.394526	-0.00535623	0.00328962	0.106339
cg13591363	-0.0174492	0.0138408	0.210084	0.0165025	0.00751586	0.0302142	0.00521343	0.0113588	0.647157
cg13591364	0.00574064	0.00608542	0.347573	-0.000645474	0.00330451	0.845494	-0.00826937	0.00499416	0.100611
cg13591369	0.001125	0.00699154	0.872461	0.00132675	0.00379655	0.727412	-0.00438762	0.00573779	0.446095
cg13591386	0.0137289	0.00893053	0.127091	-0.00206498	0.00484947	0.671074	-0.00716687	0.00732908	0.330285
cg13591427	-0.015089	0.00963074	0.120044	0.00322782	0.00522969	0.538371	0.01257	0.00790372	0.114616
cg13591497	0.000746671	0.00982238	0.939543	0.00121534	0.00533376	0.82018	0.00616961	0.008061	0.445693
cg13591502	0.00848886	0.00860821	0.326231	-0.00579661	0.00467444	0.21759	-0.00298748	0.00706456	0.673206
cg13591648	0.0197834	0.0152494	0.197233	-0.0136217	0.00828074	0.102827	-0.00442286	0.0125148	0.724458
cg13591673	0.00294881	0.00331133	0.37513	-0.000714774	0.00179812	0.691761	-0.00191428	0.00271753	0.482661
cg13591710	0.00405413	0.00911405	0.657322	0.00197915	0.00494912	0.690007	-0.00839122	0.00747969	0.264361
cg13591716	0.00602215	0.00958952	0.53131	0.00124047	0.00520731	0.812156	-0.00810325	0.00786989	0.305432
cg13591723	0.00220436	0.00227944	0.335635	-1.51606e-06	0.00123778	0.999025	-0.000808502	0.00187068	0.666445
cg13591783	-0.0159756	0.0126678	0.209934	0.0170587	0.00687886	0.0146588	0.00692142	0.0103961	0.506953
cg13591848	0.00916083	0.0213075	0.668084	0.00701949	0.0115704	0.545316	-0.00772981	0.0174865	0.659325
cg13591854	-0.0235155	0.0235443	0.320094	0.00269552	0.012785	0.833407	0.0316824	0.0193222	0.103927
cg13591863	0.0153896	0.0142419	0.282242	0.00239115	0.00773362	0.757763	-0.0261316	0.011688	0.0273856
cg13591910	0.00705381	0.00704345	0.318797	0.00375424	0.00382474	0.328467	-0.00573232	0.0057804	0.323529
cg13592003	0.00102359	0.00231864	0.659745	-0.000629484	0.00125907	0.618103	-0.000223137	0.00190286	0.906865
cg13592022	-0.0184414	0.00852453	0.0326792	-0.000967177	0.004629	0.834882	0.0199002	0.00699588	0.0053047
cg13592024	-0.00589104	0.00854397	0.491963	0.00413124	0.00463956	0.375174	0.000433569	0.00701184	0.950807
cg13592031	0.0360882	0.0256822	0.162784	0.00499648	0.013946	0.720825	-0.0404382	0.0210768	0.0576254
cg13592043	0.000829974	0.00259193	0.749413	0.00108208	0.00140747	0.443652	0.00105158	0.00212713	0.622035
cg13592104	-0.00719917	0.00459908	0.120373	0.00197046	0.0024974	0.431806	0.0116829	0.00377436	0.00249378
cg13592155	0.000636593	0.00390942	0.870947	-7.64631e-05	0.0021229	0.971333	-0.00049069	0.00320837	0.878725
cg13592245	-0.011407	0.0164469	0.489415	0.0097795	0.00893098	0.275905	0.0051026	0.0134975	0.70613
cg13592247	-0.00249116	0.00421066	0.555311	1.14589e-05	0.00228648	0.99601	0.00164426	0.00345559	0.635141
cg13592285	0.00489124	0.00663073	0.46229	-0.000596472	0.00360062	0.86873	-0.00450723	0.00544168	0.409306
cg13592327	0.00841617	0.0178085	0.637441	-0.00635471	0.00967041	0.51247	0.00770732	0.0146151	0.599009
cg13592352	0.00552127	0.0134927	0.683187	0.0115479	0.00732684	0.117873	-0.0023695	0.0110732	0.830954
cg13592373	0.0105254	0.0182569	0.565444	-0.00540284	0.00991388	0.586872	-0.0103431	0.014983	0.491445
cg13592385	-0.00879774	0.00444058	0.0500628	0.000787082	0.00241133	0.744734	0.0057337	0.00364428	0.118512
cg13592399	0.00496347	0.00254977	0.0541287	0.000170617	0.00138458	0.902152	-0.000824005	0.00209254	0.694503
cg13592434	0.00273536	0.00864901	0.752402	3.99246e-05	0.00469659	0.993233	-0.00620565	0.00709804	0.383872
cg13592441	-0.002006	0.0107993	0.852981	-0.00524527	0.00586427	0.373036	-0.0029501	0.00886276	0.73987
cg13592485	-0.00425189	0.00235064	0.0732097	0.00167399	0.00127645	0.192437	0.00188711	0.00192911	0.330108
cg13592565	-0.0051596	0.0048123	0.28599	5.40362e-05	0.00261318	0.98354	0.00497915	0.00394934	0.210065
cg13592570	0.00629665	0.00860055	0.465651	-0.00362041	0.00467028	0.439884	-0.00265429	0.00705827	0.707601
cg13592599	-0.0172277	0.0119072	0.150788	-0.00110099	0.00646586	0.865104	0.0101047	0.00977196	0.303381
cg13592643	-0.0012681	0.00948452	0.893883	0.000290535	0.0051503	0.955117	0.00704351	0.00778373	0.367495
cg13592721	-0.0195449	0.010807	0.0732541	0.0101994	0.00586841	0.0850053	0.010986	0.00886902	0.218095
cg13592750	0.0205433	0.0294037	0.486237	0.00155722	0.0159668	0.922484	-0.0135733	0.0241309	0.574928
cg13592780	0.00386073	0.00452147	0.395035	0.00196957	0.00245525	0.424176	-0.00431124	0.00371067	0.247811
cg13592792	0.0364305	0.0180933	0.0465061	-0.0138334	0.00982505	0.16196	-0.0322495	0.0148488	0.0320134
cg13592817	0.00848719	0.0085435	0.322691	-0.0049255	0.0046393	0.290702	-0.00511888	0.00701145	0.466897
cg13592872	-0.0186526	0.0179474	0.300949	0.00539028	0.00974581	0.581326	0.011888	0.014729	0.421341
cg13592925	0.00646408	0.0103954	0.535346	-0.000882473	0.00564492	0.876059	-0.0083952	0.00853126	0.32725
cg13592931	-0.00288967	0.00986931	0.770231	0.00569446	0.00535924	0.290314	-0.00533271	0.00809951	0.511658
cg13592941	-0.00697763	0.0102285	0.496561	-0.00275701	0.00555427	0.62062	0.00988185	0.00839426	0.241651
cg13592980	0.00512066	0.00911363	0.575349	0.00521133	0.00494889	0.294635	-0.0104644	0.00747934	0.164594
cg13592982	-0.019631	0.0134318	0.14672	-0.00107891	0.00729373	0.882675	0.00769739	0.0110231	0.486467
cg13593009	-0.00770234	0.012325	0.533306	-0.00117309	0.00669271	0.861183	0.0136313	0.0101148	0.180536
cg13593090	-0.00367206	0.0233632	0.875397	-0.00650705	0.0126867	0.609048	-0.000463969	0.0191736	0.980738
cg13593092	-0.00730649	0.00619238	0.240579	0.00429785	0.00336259	0.203893	0.00312445	0.00508194	0.539947
cg13593132	0.0160993	0.0181655	0.377414	-0.00633846	0.00986427	0.521841	-0.0259032	0.014908	0.0850916
cg13593192	-0.0333789	0.0225696	0.142017	-0.00634868	0.0122558	0.605488	0.0265012	0.0185223	0.155331
cg13593232	-0.0385574	0.0253244	0.130744	0.00435308	0.0137517	0.752186	0.0466746	0.0207831	0.0267154
cg13593263	0.00257655	0.00928508	0.781922	-0.00348242	0.00504199	0.491219	-0.00729281	0.00762005	0.340638
cg13593284	0.00320877	0.0141635	0.821193	-0.00674723	0.00769109	0.382247	-0.00431557	0.0116237	0.711148
cg13593287	-0.019663	0.0178856	0.274005	0.00241282	0.00971226	0.804265	0.0102087	0.0146783	0.488213
cg13593297	-0.000492115	0.00240967	0.838555	-0.00181912	0.0013085	0.167265	0.00130804	0.00197756	0.509711
cg13593333	-0.00607702	0.0104455	0.561903	-0.00221557	0.00567212	0.696844	0.00434623	0.00857237	0.613167
cg13593363	0.0129415	0.00845199	0.128597	-0.00222716	0.00458961	0.628456	-0.0127378	0.00693635	0.0690024
cg13593376	0.0168274	0.0191335	0.381064	-0.0275101	0.0103899	0.00929275	0.0167048	0.0157024	0.289734
cg13593427	-0.0015288	0.0107013	0.886661	-0.00104535	0.00581102	0.857569	0.00406708	0.00878229	0.644208
cg13593436	0.00637344	0.00738853	0.390227	0.00124396	0.00401213	0.75711	-0.00376016	0.0060636	0.536461
cg13593448	0.00187073	0.00532921	0.726234	0.00301897	0.00289387	0.299129	-7.69594e-05	0.00437355	0.985993
cg13593479	0.000751008	0.0029673	0.800668	-0.000733889	0.00161131	0.649675	-0.000209076	0.0024352	0.931737
cg13593530	0.00539726	0.0138622	0.697771	-0.0102	0.00752749	0.178185	-0.00630066	0.0113764	0.580816
cg13593553	0.0107907	0.00775028	0.16664	-0.00536196	0.00420856	0.205328	-0.0089785	0.00636047	0.160887
cg13593562	0.00665529	0.0122088	0.586773	-0.00931187	0.00662964	0.162963	-0.0120421	0.0100195	0.231995
cg13593579	-0.00389129	0.00989741	0.69496	0.00892867	0.0053745	0.0995002	0.00649258	0.00812257	0.425824
cg13593597	-0.00199925	0.00263336	0.449356	-0.0016099	0.00142997	0.262687	0.00176213	0.00216113	0.416621
cg13593617	0.00485353	0.00801257	0.545936	0.00163392	0.00435099	0.70799	-0.0046034	0.00657572	0.485368
cg13593622	-0.0152209	0.00956997	0.114596	0.00324718	0.0051967	0.533361	0.00608259	0.00785385	0.440313
cg13593629	0.00174342	0.0189266	0.926774	-0.00419219	0.0102775	0.684141	0.003271	0.0155326	0.833597
cg13593647	-0.00204231	0.0289442	0.943876	-0.0190362	0.0157173	0.228429	0.0188516	0.0237538	0.429122
cg13593651	-0.00356655	0.00990504	0.719482	-0.00179783	0.00537865	0.738826	-0.00229351	0.00812884	0.778363
cg13593676	-0.0128286	0.0099122	0.198299	-0.001324	0.00538253	0.806156	0.0105299	0.00813471	0.198223
cg13593689	-0.00104218	0.00441477	0.81382	-0.000406704	0.00239731	0.865597	0.000606238	0.00362309	0.867421
cg13593758	-0.0118963	0.0154974	0.444351	0.0160989	0.00841543	0.0583446	0.0134445	0.0127184	0.292787
cg13593809	-0.012011	0.0227461	0.59853	-0.00846836	0.0123516	0.494402	0.010959	0.0186672	0.558355
cg13593841	0.0345497	0.0281257	0.221918	-0.00655846	0.0152729	0.668458	-0.0189912	0.0230821	0.412422
cg13593854	0.00720955	0.00901687	0.425688	0.00172508	0.00489635	0.725273	-3.09514e-05	0.00739994	0.99667
cg13593875	-0.00661358	0.0134236	0.623219	-0.00704736	0.00728931	0.335761	0.0138182	0.0110164	0.212384
cg13593887	-0.00572803	0.010394	0.58269	0.000300813	0.00564417	0.957593	0.00878563	0.00853012	0.305291
cg13593913	-0.00633227	0.0124604	0.612338	-0.00112644	0.00676629	0.868086	0.0095106	0.010226	0.354386
cg13594075	0.0081356	0.00563527	0.151667	-0.00460426	0.00306007	0.135286	-0.00147482	0.00462473	0.750408
cg13594082	-0.000504607	0.0108045	0.962834	0.0041017	0.00586708	0.485963	0.00268053	0.00886702	0.762992
cg13594138	0.000866355	0.00452041	0.848367	0.00220843	0.00245468	0.370255	-0.00294962	0.00370979	0.428273
cg13594151	0.00338419	0.00328591	0.305313	0.000282276	0.00178432	0.874591	-0.00353125	0.00269667	0.193098
cg13594174	-0.00136228	0.00501763	0.786516	0.000335686	0.00272468	0.902172	0.00238448	0.00411785	0.563733
cg13594182	-0.0162425	0.0173408	0.350982	-0.0128826	0.0094164	0.174067	0.0238509	0.0142312	0.0965853
cg13594244	0.0051435	0.00528091	0.332204	0.00470772	0.00286765	0.103515	-0.00294408	0.00433392	0.498368
cg13594276	0.00204816	0.0116908	0.86125	-0.0047333	0.00634837	0.457504	0.000841179	0.0095944	0.930295
cg13594345	-0.00519319	0.0145774	0.722336	0.00622425	0.00791584	0.433381	0.0108506	0.0119633	0.366397
cg13594353	0.0260232	0.0178371	0.147432	0.0109601	0.00968593	0.260287	-0.0120866	0.0146385	0.410779
cg13594367	0.00307937	0.0147522	0.835037	0.00210846	0.00801074	0.792886	-0.00371825	0.0121068	0.759332
cg13594398	-0.00979097	0.0081921	0.23459	-0.00181967	0.00444848	0.683295	0.0185484	0.00672307	0.00679384
cg13594432	0.00229303	0.00277323	0.410114	-0.00243732	0.00150592	0.108421	-0.000528315	0.00227592	0.816867
cg13594444	0.00584826	0.00984248	0.553608	-0.000257263	0.00534468	0.961696	-0.00265175	0.0080775	0.743318
cg13594463	0.0188978	0.016331	0.249707	-0.0020358	0.00886805	0.818856	-0.0143814	0.0134024	0.285599
cg13594465	-0.0140744	0.00590481	0.0188602	0.00490604	0.00320644	0.128873	0.0116783	0.00484594	0.0176152
cg13594542	0.00699678	0.00879064	0.427784	-0.000469879	0.0047735	0.921766	-0.00373175	0.00721427	0.606004
cg13594569	0.0113754	0.0213766	0.595701	-0.0111615	0.0116079	0.33839	0.0023945	0.0175433	0.891683
cg13594630	0.00717333	0.0112502	0.525049	-0.00339477	0.00610912	0.579552	-0.00452035	0.00923281	0.625395
cg13594636	-0.00240894	0.00761927	0.752477	0.0032906	0.00413742	0.428137	0.00325316	0.00625296	0.603929
cg13594653	0.0121655	0.00766753	0.115468	-0.00692749	0.00416363	0.0989969	-0.00994664	0.00629257	0.116819
cg13594674	0.0137615	0.0148527	0.356199	0.0235218	0.00806533	0.00429259	-0.0187648	0.0121893	0.126565
cg13594685	0.0054159	0.00808452	0.504319	0.00704953	0.00439006	0.111186	-0.00748389	0.00663477	0.261783
cg13594711	0.0135557	0.00889637	0.130444	0.00418265	0.00483091	0.388479	-0.0173104	0.00730104	0.0194817
cg13594797	-0.00638962	0.0106154	0.548467	0.00586881	0.0057644	0.310859	0.000305968	0.00871183	0.972047
cg13594837	-0.00141353	0.0091433	0.877422	0.00614804	0.00496501	0.21825	0.00950865	0.00750369	0.207761
cg13594863	0.00703481	0.0110208	0.524591	-0.00248927	0.00598451	0.678256	-0.00550498	0.00904449	0.544008
cg13594869	-0.0230628	0.0181762	0.207174	0.00547867	0.00987007	0.579967	0.0256951	0.0149168	0.0877785
cg13594900	0.010748	0.0213136	0.615074	-0.00635598	0.0115737	0.583999	0.0065268	0.0174916	0.709762
cg13594903	0.00162474	0.00509178	0.750262	-0.000651394	0.00276494	0.814189	-8.80031e-05	0.00417871	0.983236
cg13594992	-0.0128722	0.00921162	0.16511	0.00482502	0.0050021	0.336862	0.0102206	0.00755976	0.179157
cg13595076	-0.000561448	0.0100421	0.955515	-0.00384287	0.00545307	0.482477	0.00722531	0.00824132	0.382551
cg13595143	0.0203734	0.0094169	0.0326674	0.00338773	0.00511357	0.509038	-0.0259744	0.00772823	0.00106865
cg13595161	0.019467	0.0128758	0.133426	-0.00990353	0.00699184	0.159472	-0.0182984	0.0105669	0.0861354
cg13595181	-0.00395045	0.00282794	0.165244	0.00178518	0.00153563	0.247547	0.00317887	0.00232082	0.173564
cg13595191	-0.00313327	0.002996	0.297937	0.000775538	0.00162689	0.634521	0.00244395	0.00245874	0.322413
cg13595195	-0.0203979	0.0201547	0.313726	0.00961838	0.0109444	0.381404	0.0127257	0.0165405	0.443324
cg13595211	0.000440168	0.0138473	0.974699	-0.00865577	0.00751936	0.252174	-0.00175239	0.0113641	0.877732
cg13595212	-9.31933e-05	0.00411304	0.981964	-0.00204314	0.00223347	0.362305	-0.0012625	0.00337547	0.709108
cg13595257	0.00303297	0.00779679	0.698027	-0.00491527	0.00423382	0.248174	-0.00453563	0.00639864	0.479922
cg13595308	-0.00871807	0.0115829	0.453259	0.00335234	0.00628978	0.595121	-0.00271316	0.00950584	0.775859
cg13595316	-0.00735813	0.0204756	0.720014	0.00224641	0.0111187	0.840259	-0.00526747	0.0168039	0.754519
cg13595333	0.00537498	0.00708528	0.449707	0.000392451	0.00384746	0.91894	-0.00100407	0.00581473	0.863223
cg13595342	0.0113176	0.010365	0.277262	0.00102182	0.00562841	0.856272	-0.00628639	0.0085063	0.461464
cg13595412	0.00292358	0.0141641	0.836855	-0.00693921	0.00769142	0.368921	-0.00334163	0.0116242	0.774292
cg13595415	0.0179368	0.0247722	0.47056	-0.011724	0.0134518	0.385351	-0.0231112	0.02033	0.25809
cg13595418	-0.000387045	0.0164102	0.981226	-0.00664838	0.00891109	0.457211	-0.00680018	0.0134675	0.614616
cg13595439	-0.000395106	0.0117934	0.973335	0.0075888	0.00640409	0.238574	0.0068258	0.0096786	0.482148
cg13595495	-0.0192999	0.0197084	0.329594	0.00130812	0.0107021	0.90294	0.0134821	0.0161742	0.406339
cg13595518	-0.00642924	0.00920867	0.486542	0.00547252	0.0050005	0.276172	0.00312398	0.00755734	0.68014
cg13595528	0.0218374	0.0197379	0.27098	0.000442736	0.0107181	0.967126	-0.00635724	0.0161984	0.695477
cg13595556	0.00348388	0.00719504	0.629202	-0.00210348	0.00390706	0.591402	-0.000988496	0.0059048	0.867358
cg13595604	-0.010421	0.0172482	0.546971	-0.00226272	0.00936614	0.809552	0.00911955	0.0141552	0.520752
cg13595605	0.0183024	0.0297023	0.539039	-0.0196379	0.0161289	0.225997	-0.00844211	0.0243759	0.729757
cg13595655	-0.00810451	0.00669298	0.22853	0.00287075	0.00363443	0.431298	0.00706066	0.00549277	0.201336
cg13595658	-0.00290736	0.0126295	0.81836	0.00260038	0.00685806	0.705291	0.0062411	0.0103647	0.548314
cg13595739	0.00176978	0.0106713	0.868584	0.000838107	0.00579476	0.885266	-0.0118013	0.00875772	0.180577
cg13595751	0.00107784	0.0103618	0.917343	-0.000830823	0.0056267	0.882884	-0.000559512	0.00850373	0.94766
cg13595754	-0.0455033	0.0247689	0.068892	0.0213757	0.01345	0.114869	0.0496032	0.0203272	0.0162746
cg13595777	-0.000258168	0.00246685	0.91684	0.00128177	0.00133955	0.340735	0.000664062	0.00202449	0.743524
cg13595790	0.0094737	0.00777715	0.225775	-0.0116447	0.00422316	0.00682449	-0.00733734	0.00638253	0.252803
cg13595861	0.00244538	0.0121862	0.841329	-0.00663093	0.00661737	0.318519	-0.00134779	0.0100009	0.893043
cg13595880	0.0202482	0.0201891	0.318096	0.0150292	0.0109631	0.173199	-0.0145036	0.0165687	0.383285
cg13595898	-0.0082907	0.00718725	0.251194	-0.00371938	0.00390283	0.342682	0.00988005	0.00589841	0.096768
cg13595902	0.00667381	0.0145501	0.647371	0.00177956	0.00790103	0.822217	0.00455159	0.011941	0.703809
cg13595904	-0.000511811	0.00430974	0.905685	-0.00227472	0.00234028	0.333191	-0.000706274	0.0035369	0.842094
cg13595913	0.0116199	0.00792146	0.14526	-0.000968945	0.00430152	0.822198	-0.00574784	0.00650096	0.378542
cg13595914	0.0106464	0.0110364	0.336827	-0.00464514	0.00599298	0.439945	-0.00227834	0.00905728	0.80186
cg13596036	-0.00481382	0.0154722	0.756293	0.011128	0.00840171	0.188084	-0.00896468	0.0126976	0.481674
cg13596040	0.00321983	0.00399145	0.42159	-0.00209593	0.00216744	0.335661	0.00041462	0.00327569	0.899508
cg13596049	0.00652935	0.0157422	0.679119	0.00366534	0.00854832	0.668923	0.00168701	0.0129192	0.896345
cg13596081	0.00193086	0.00458915	0.674763	0.00268667	0.002492	0.283341	-0.00278627	0.00376621	0.460993
cg13596085	-0.0240838	0.0207126	0.247442	0.00595039	0.0112474	0.597839	0.0246105	0.0169983	0.150512
cg13596132	-0.0351026	0.0312275	0.26342	-0.000511197	0.0169572	0.976005	0.00189139	0.0256277	0.941301
cg13596136	-0.00899359	0.01149	0.435468	0.00300947	0.00623933	0.630524	0.00817347	0.0094296	0.387945
cg13596200	-0.00458301	0.00242608	0.0615171	0.00091465	0.00131741	0.488971	0.0016041	0.00199103	0.422173
cg13596208	0.003686	0.00402123	0.361339	-0.000352763	0.00218361	0.871956	-0.00367326	0.00330013	0.268107
cg13596235	0.00659578	0.0122905	0.592588	0.00160331	0.006674	0.810597	-0.0111347	0.0100865	0.272036
cg13596272	-0.0025496	0.00723701	0.725287	0.00204435	0.00392985	0.603962	0.0025408	0.00593924	0.669635
cg13596297	0.00756842	0.0167757	0.652766	-0.00545059	0.00910954	0.550844	-0.00125985	0.0137674	0.927254
cg13596320	0.000542852	0.00559208	0.922843	0.00267502	0.00303662	0.380282	-0.000594603	0.00458929	0.897149
cg13596370	-0.0280914	0.0174999	0.11131	0.0165142	0.00950281	0.0850417	0.0260589	0.0143618	0.0723317
cg13596396	0.0448965	0.0189662	0.0196715	-0.0173253	0.0102991	0.0953616	-0.0408611	0.0155651	0.00989277
cg13596415	-0.0147013	0.019672	0.456463	0.0119131	0.0106823	0.267187	0.00405677	0.0161443	0.802065
cg13596487	0.0332231	0.0192432	0.0870671	0.000850995	0.0104494	0.935241	-0.0339657	0.0157924	0.0336839
cg13596497	0.000540399	0.00313328	0.863384	-0.00261474	0.00170144	0.127217	-3.59822e-05	0.00257141	0.988861
cg13596520	0.000567108	0.00296386	0.848611	-0.000872326	0.00160944	0.58891	0.00132812	0.00243237	0.586158
cg13596693	-0.0170641	0.0133139	0.202653	-0.00169337	0.00722974	0.815247	0.0144241	0.0109264	0.189537
cg13596713	0.0218535	0.02266	0.336959	0.00959797	0.0123049	0.437058	-0.0126029	0.0185966	0.499383
cg13596787	0.0120982	0.0083994	0.152603	0.000154484	0.00456105	0.973042	-0.0105626	0.00689319	0.128314
cg13596910	-0.000567983	0.00362761	0.875869	-0.000213422	0.00196987	0.913921	0.000905808	0.0029771	0.761506
cg13596928	-0.00440112	0.0156679	0.779315	-0.00307339	0.00850802	0.718617	0.00607825	0.0128583	0.637357
cg13596983	0.00246189	0.0163397	0.880512	0.022733	0.00887277	0.0117566	-0.00494593	0.0134096	0.712959
cg13597013	0.00025645	0.00798862	0.974449	0.00111914	0.00433799	0.7969	-0.00169137	0.00655607	0.7969
cg13597025	-0.00793914	0.0120563	0.511588	0.00261538	0.00654681	0.690308	0.0105575	0.0098943	0.288296
cg13597037	0.00511677	0.0154648	0.741376	-0.00515329	0.00839773	0.540712	-0.00558424	0.0126916	0.660804
cg13597043	0.0152723	0.0212712	0.474292	-0.000123659	0.0115507	0.991478	-0.0288616	0.0174568	0.101117
cg13597051	-0.00278493	0.004585	0.544838	-0.00034401	0.00248975	0.890358	0.00335741	0.00376281	0.374201
cg13597109	-0.00442223	0.00759701	0.561689	-0.000640923	0.00412533	0.87682	0.00563237	0.00623469	0.368292
cg13597198	-0.00915583	0.00454171	0.0462431	0.00564831	0.00246624	0.0239138	0.00435966	0.00372727	0.244664
cg13597230	-0.000979563	0.00792401	0.901842	0.00333403	0.0043029	0.440101	0.00131642	0.00650305	0.839954
cg13597244	-0.00274763	0.00607527	0.651969	-0.00362463	0.003299	0.274295	-0.000868646	0.00498583	0.86201
cg13597247	5.82572e-05	0.0041653	0.988866	-0.00205292	0.00226184	0.366058	0.00166816	0.00341836	0.626521
cg13597316	-0.00572928	0.0082387	0.488264	-0.00695301	0.00447379	0.123017	0.0106435	0.00676131	0.11832
cg13597317	0.0157289	0.00800145	0.051847	0.0027023	0.00434496	0.535269	-0.0144545	0.00656661	0.02981
cg13597330	-0.00158102	0.0107555	0.883404	-0.00640832	0.00584048	0.274939	0.00038236	0.00882681	0.965527
cg13597397	0.0224136	0.0109763	0.043543	-0.0117435	0.00596034	0.051321	-0.0147736	0.00900796	0.103848
cg13597417	0.0228474	0.0134874	0.0930975	-0.00662347	0.00732393	0.367781	-0.0276974	0.0110688	0.0138098
cg13597422	-0.00170737	0.0094119	0.856383	0.00322745	0.00511086	0.529031	-0.0071528	0.00772412	0.356456
cg13597511	-0.00486371	0.00985715	0.6227	-0.00514707	0.00535264	0.338362	0.00289717	0.00808953	0.720926
cg13597528	-0.00592063	0.00338732	0.083275	0.00137582	0.00183939	0.456069	0.0041105	0.00277989	0.142091
cg13597544	-0.00923262	0.0104705	0.37982	0.00164274	0.00568568	0.773182	0.00685584	0.00859287	0.426675
cg13597554	-0.000665883	0.00719439	0.926425	-0.000259471	0.00390671	0.947167	0.00316058	0.00590427	0.59352
cg13597564	-0.00804553	0.0077513	0.301565	0.00652304	0.00420912	0.124076	0.00513767	0.00636131	0.421039
cg13597574	0.0257854	0.018309	0.161849	-0.0159308	0.00994216	0.111945	-0.0237131	0.0150258	0.117399
cg13597585	0.007587	0.0114322	0.5083	0.00147143	0.0062079	0.813078	-0.00240722	0.0093821	0.797985
cg13597605	-0.000250209	0.00952095	0.979082	-0.00237843	0.00517008	0.646397	-0.000507688	0.00781362	0.948312
cg13597629	-0.00356424	0.015532	0.818924	-0.00552636	0.00843421	0.513687	0.00481954	0.0127468	0.706085
cg13597632	-0.00841972	0.010277	0.414401	0.00883384	0.00558064	0.116306	0.00167212	0.00843412	0.84321
cg13597766	0.0163735	0.00829525	0.0509078	-0.00925972	0.0045045	0.0421829	-0.00653241	0.00680772	0.339382
cg13597809	-0.00351936	0.00767865	0.647619	0.00574096	0.00416967	0.171358	-0.00216422	0.00630169	0.731927
cg13597815	-0.00923751	0.00903484	0.308819	0.00986545	0.00490611	0.0467872	0.0058869	0.00741468	0.428933
cg13597843	-0.00455294	0.0079319	0.567137	-0.000166541	0.00430719	0.969227	-0.000667914	0.00650952	0.918463
cg13597851	-0.00147133	0.00303014	0.628241	0.00255199	0.00164543	0.123785	0.00211735	0.00248677	0.396372
cg13597865	0.00538766	0.0119032	0.651711	0.00809729	0.00646368	0.212959	-0.00645224	0.00976867	0.510312
cg13597888	0.00383603	0.00817249	0.639725	-0.00227549	0.00443783	0.609156	-0.000438891	0.00670697	0.947944
cg13597893	-0.0268898	0.0232221	0.249396	0.00537829	0.0126101	0.670573	0.0161165	0.0190579	0.399577
cg13597935	-0.00167625	0.00290159	0.564646	0.00202238	0.00157562	0.202	-0.000760794	0.00238127	0.74996
cg13597949	0.00122597	0.00268616	0.649	0.000379793	0.00145864	0.795062	-0.000742654	0.00220447	0.736845
cg13598008	-0.00370621	0.00493845	0.454567	0.000903227	0.00268168	0.736899	-0.000190074	0.00405287	0.962679
cg13598086	-0.000956246	0.00996069	0.923694	0.000925773	0.00540887	0.864414	-0.00274264	0.00817451	0.737878
cg13598109	0.00293132	0.0048295	0.545127	-0.00244984	0.00262252	0.352269	-0.00205613	0.00396346	0.604962
cg13598111	0.00824915	0.0133359	0.537482	0.00546051	0.0072417	0.452438	-0.0130595	0.0109445	0.23534
cg13598152	-0.00657364	0.00723349	0.365454	0.00126747	0.00392794	0.747549	0.00486412	0.00593635	0.414342
cg13598159	-0.0188343	0.00960666	0.0524605	0.00285423	0.00521662	0.58539	0.0155628	0.00788396	0.0508913
cg13598193	-0.00244314	0.0072992	0.738479	-0.00061072	0.00396362	0.877828	0.00249309	0.00599028	0.678082
cg13598219	0.00981262	0.0069591	0.161349	-0.00230665	0.00377894	0.542858	-0.00242607	0.00571117	0.671817
cg13598256	-1.58934e-05	0.00964149	0.998688	0.00162448	0.00523553	0.756935	-0.000662272	0.00791254	0.933448
cg13598317	0.0126989	0.0130514	0.332693	-0.000720301	0.00708719	0.919232	-0.0114849	0.010711	0.285951
cg13598335	0.00726982	0.0104054	0.48624	-0.00702853	0.00565035	0.216177	-0.00758595	0.00853947	0.376296
cg13598358	-0.0168703	0.0249099	0.499669	0.00198355	0.0135266	0.883684	0.00290184	0.020443	0.887381
cg13598366	-0.00765363	0.00911949	0.403144	0.00531977	0.00495208	0.285061	0.00814925	0.00748415	0.278592
cg13598419	0.0245824	0.0406911	0.547006	0.00778	0.0220961	0.725438	-0.0332053	0.0333942	0.322238
cg13598426	0.00774229	0.0168084	0.645981	-0.00774449	0.00912732	0.398005	-0.00337469	0.0137943	0.807187
cg13598434	0.00565959	0.0103425	0.585338	-0.00152984	0.00561619	0.785827	-0.0106825	0.00848784	0.21085
cg13598480	-0.00793242	0.0220571	0.719812	0.0010911	0.0119775	0.927582	-0.00126669	0.0181017	0.944339
cg13598516	-0.00584443	0.00732739	0.426812	0.00258405	0.00397893	0.517412	0.00411395	0.00601341	0.495332
cg13598528	0.00405908	0.00242455	0.0969405	9.00573e-05	0.00131658	0.945589	0.000323805	0.00198977	0.871026
cg13598588	0.000731975	0.00398237	0.854506	0.00447264	0.00216251	0.0409599	-0.00299025	0.00326824	0.362223
cg13598589	0.00389801	0.0482122	0.935707	-0.0402757	0.0261803	0.126822	0.0357543	0.0395667	0.368158
cg13598593	0.00844227	0.00829787	0.311195	-0.00895947	0.00450592	0.0492535	-0.00855057	0.00680987	0.211916
cg13598642	0.0181729	0.00907069	0.0475845	-0.00393372	0.00492557	0.426225	-0.00567506	0.0074441	0.447479
cg13598673	-0.000455269	0.0101087	0.964159	-0.000512388	0.00548921	0.9258	0.00168392	0.00829593	0.839525
cg13598677	0.00090352	0.00935642	0.923246	-0.00645894	0.00508073	0.206317	-0.00251895	0.0076786	0.743499
cg13598735	-0.00365181	0.00713884	0.609998	0.000126751	0.00387654	0.973976	0.00123796	0.00585868	0.833041
cg13598790	0.00394541	0.00359965	0.27545	-0.0011266	0.00195469	0.565552	-0.0041066	0.00295415	0.167302
cg13598834	-0.0103213	0.00731468	0.161053	0.00297844	0.00397202	0.454943	0.0106847	0.00600298	0.0778547
cg13598854	0.0767688	0.0899407	0.39521	-0.0357161	0.0488397	0.466155	-0.052282	0.0738122	0.480251
cg13598864	0.0264945	0.0246446	0.284699	0.00608184	0.0133825	0.650392	-0.0039511	0.0202252	0.845476
cg13598865	0.00400024	0.00237763	0.0953186	-0.000646236	0.0012911	0.617702	-0.0030179	0.00195126	0.124823
cg13598880	0.0153097	0.0102889	0.139618	-0.00367379	0.0055871	0.512201	-0.0148252	0.00844388	0.0819182
cg13598881	0.0048817	0.0124281	0.69523	0.00266527	0.00674869	0.693658	-0.00735721	0.0101994	0.472233
cg13598990	-0.00512036	0.00707979	0.47107	0.00475214	0.00384447	0.219056	0.00146992	0.00581022	0.800749
cg13599017	-0.0337526	0.0270049	0.214	0.0118967	0.0146642	0.418959	0.0341815	0.0221623	0.125867
cg13599020	-0.0228998	0.0133366	0.0887812	0.0241184	0.00724203	0.00118128	0.0127219	0.010945	0.247609
cg13599021	-0.0152773	0.0791953	0.847388	-0.00239367	0.0430047	0.955713	0.00207496	0.0649937	0.974589
cg13599062	0.00307614	0.0110206	0.780673	-0.00775313	0.00598444	0.197844	-0.000810044	0.00904439	0.928797
cg13599092	-0.0121801	0.0106253	0.25415	0.0128026	0.00576979	0.0285458	-0.00322388	0.00871997	0.712308
cg13599204	0.0161512	0.013324	0.228038	-0.014004	0.0072352	0.0554904	-0.00773189	0.0109347	0.481
cg13599248	-0.0436082	0.0270596	0.109924	0.00935399	0.0146939	0.525716	0.0319134	0.0222072	0.153536
cg13599258	0.015397	0.0128687	0.234086	-0.0171864	0.00698795	0.0154731	-0.012928	0.010561	0.223521
cg13599271	0.00555495	0.0047951	0.249184	0.000309577	0.00260384	0.905577	-0.005129	0.00393523	0.195175
cg13599347	0.00792129	0.0137808	0.566596	0.00386516	0.00748326	0.606537	-0.0170732	0.0113096	0.134006
cg13599409	0.0388472	0.0190901	0.0442617	-0.0128836	0.0103663	0.216572	-0.0314661	0.0156668	0.0470452
cg13599411	0.000182636	0.0034136	0.957429	0.000984671	0.00185366	0.596349	-0.00112544	0.00280147	0.68866
cg13599415	0.0053875	0.0127214	0.672759	0.00206922	0.00690801	0.765094	0.0017214	0.0104402	0.86934
cg13599441	-0.00614444	0.00700377	0.382234	-0.00415175	0.0038032	0.277373	0.00803459	0.00574783	0.164972
cg13599477	-0.00539429	0.0103846	0.604492	0.00391638	0.00563908	0.488829	0.00430492	0.00852243	0.61448
cg13599482	0.000505519	0.00686779	0.941457	0.00153228	0.00372935	0.681967	-0.00277155	0.00563623	0.623885
cg13599484	0.0243815	0.0176319	0.169525	0.00134063	0.00957448	0.888899	-0.0184831	0.0144701	0.204174
cg13599485	-0.000364063	0.00686538	0.957805	0.00299641	0.00372804	0.423276	-0.00458207	0.00563425	0.41783
cg13599499	-0.00940878	0.0040848	0.0231381	0.00271866	0.00221813	0.222946	0.00541794	0.0033523	0.108919
cg13599549	0.00429165	0.0089816	0.633722	0.00399872	0.0048772	0.414057	-0.00335443	0.00737099	0.649945
cg13599613	0.0208046	0.0223664	0.354318	-0.00472476	0.0121454	0.698016	-0.0241091	0.0183556	0.191765
cg13599649	0.0197958	0.0186429	0.290633	-0.00496142	0.0101235	0.625046	-0.0114688	0.0152998	0.455094
cg13599666	0.0060535	0.00677163	0.373301	0.000197174	0.00367714	0.957334	-0.00679489	0.00555732	0.224059
cg13599685	0.0196747	0.0120945	0.10665	-0.00489279	0.00656755	0.457864	-0.011804	0.00992565	0.236903
cg13599734	-0.00512003	0.01194	0.668897	-0.00204756	0.00648366	0.752751	0.00334356	0.00979886	0.73359
cg13599779	-0.012289	0.0192574	0.524707	-0.00835604	0.0104572	0.42597	0.0194937	0.0158041	0.220035
cg13599829	0.0141202	0.00636364	0.0285475	-0.00186704	0.00345559	0.590085	-0.0101773	0.00522249	0.0538726
cg13599835	-0.0564448	0.0212764	0.00916059	0.032385	0.0115535	0.00598483	0.0425797	0.0174611	0.0163464
cg13599917	-0.00813571	0.00707669	0.252782	-0.00333089	0.00384279	0.387945	0.0125033	0.00580767	0.0335121
cg13599928	-0.000120352	0.00790203	0.987876	-0.00211985	0.00429097	0.622273	0.00521632	0.00648501	0.422921
cg13599977	-0.00781395	0.006896	0.25963	0.00327305	0.00374467	0.383993	0.00571178	0.00565939	0.315066
cg13600002	-0.00404031	0.0112073	0.719161	-0.00571585	0.00608582	0.349682	0.00555021	0.0091976	0.547458
cg13600007	-0.00082118	0.00417618	0.844477	0.000252676	0.00226775	0.911485	-0.000506034	0.00342729	0.882891
cg13600149	0.00392616	0.00305094	0.200841	-0.00181475	0.00165672	0.275741	-0.00443026	0.00250383	0.0795994
cg13600150	-0.00550892	0.00647874	0.397001	0.00242307	0.00351809	0.492434	0.00321277	0.00531695	0.546921
cg13600201	0.0246079	0.0157022	0.11995	0.00324538	0.00852664	0.704221	-0.0222139	0.0128864	0.0875497
cg13600216	-0.00787277	0.014588	0.590512	0.00427181	0.00792157	0.590795	0.000393287	0.011972	0.973853
cg13600227	-0.0113675	0.0146745	0.440211	-0.00286264	0.00796856	0.720103	0.0171443	0.012043	0.157395
cg13600257	0.0117603	0.0139419	0.400766	-0.00354391	0.00757074	0.640635	-0.018012	0.0114418	0.118306
cg13600314	0.0153992	0.0134161	0.253537	0.00713793	0.00728525	0.329345	-0.0141605	0.0110103	0.201105
cg13600340	0.00566405	0.00910238	0.535059	0.000714605	0.00494279	0.885311	-0.000599073	0.00747011	0.936227
cg13600352	0.00165211	0.00753816	0.826927	0.0019014	0.00409338	0.643203	0.00474439	0.00618639	0.444779
cg13600362	-0.00156487	0.00278649	0.575536	-0.000344989	0.00151312	0.820071	0.00213871	0.0022868	0.351714
cg13600364	0.0175648	0.038777	0.651462	0.0217756	0.0210567	0.303338	-0.00286788	0.0318233	0.928357
cg13600373	-0.000740777	0.00843144	0.930149	0.0048237	0.00457845	0.29439	0.000408305	0.00691948	0.953053
cg13600420	0.007133	0.014062	0.612992	-0.0148764	0.00763595	0.0539387	0.0021059	0.0115403	0.85554
cg13600448	0.00815569	0.00872912	0.352191	-0.0041601	0.0047401	0.382051	-0.00470548	0.00716378	0.512654
cg13600461	0.00172339	0.008394	0.837708	0.00375099	0.00455812	0.412331	-0.00247046	0.00688876	0.720566
cg13600477	-0.0273739	0.0231629	0.239833	0.0141646	0.0125779	0.262552	0.0401038	0.0190092	0.0371516
cg13600480	0.000188694	0.00272082	0.944835	-0.000408629	0.00147746	0.782625	-0.00193761	0.00223291	0.38742
cg13600488	-0.00223535	0.0107517	0.835686	-0.00456352	0.00583838	0.436104	0.000454504	0.00882364	0.959013
cg13600489	-0.00677351	0.00473858	0.155712	0.00051703	0.00257315	0.841122	0.00537472	0.00388884	0.169744
cg13600493	-0.0123775	0.00889183	0.166727	0.0114074	0.00482845	0.0199071	0.00602152	0.00729732	0.411061
cg13600494	0.0043209	0.018732	0.818	-0.00466764	0.0101719	0.647229	0.00870063	0.0153729	0.572567
cg13600498	-0.00166306	0.00800873	0.835881	-0.00295922	0.00434891	0.497648	0.00479283	0.00657257	0.467419
cg13600513	0.00416809	0.00666368	0.532942	4.27525e-05	0.00361852	0.990595	-0.0079527	0.00546872	0.148734
cg13600537	-0.0511794	0.0317883	0.110262	0.0283755	0.0172617	0.103064	0.0384163	0.0260879	0.143722
cg13600617	-0.0166429	0.0124665	0.184629	0.00747312	0.00676959	0.272034	0.0125619	0.010231	0.222134
cg13600622	0.00633812	0.0104847	0.546748	-0.00620624	0.0056934	0.278062	0.00244011	0.00860453	0.777262
cg13600632	0.011463	0.00886314	0.198606	-0.001805	0.00481287	0.708356	-0.00737102	0.00727377	0.313107
cg13600652	-0.0124881	0.014972	0.406035	-0.00358054	0.00813014	0.660509	0.00288587	0.0122872	0.814748
cg13600716	-0.00385318	0.00980285	0.695031	-0.00289761	0.00532315	0.587308	0.00468056	0.00804497	0.561892
cg13600755	-0.000619681	0.00301826	0.837709	0.00119096	0.00163898	0.468987	0.000544897	0.00247701	0.826293
cg13600781	0.00142473	0.00449655	0.751958	0.000820864	0.00244172	0.737373	-0.00375952	0.00369021	0.310542
cg13600826	0.0104787	0.020888	0.61691	-7.7535e-05	0.0113426	0.994558	-0.00905899	0.0171423	0.598247
cg13600897	-0.0214025	0.0260607	0.413277	0.00161339	0.0141515	0.909439	0.0089365	0.0213874	0.676879
cg13600918	0.0168724	0.0388596	0.665001	0.0279223	0.0211016	0.188501	-0.0304274	0.0318912	0.342125
cg13600947	-0.00273635	0.00427035	0.522999	0.000254622	0.00231889	0.912766	0.00298422	0.00350458	0.39633
cg13600984	0.00148227	0.00822963	0.857395	0.000975727	0.00446886	0.82757	-0.00411192	0.00675387	0.543896
cg13601046	-0.0101231	0.00738215	0.173076	-0.00213104	0.00400866	0.596069	0.0110176	0.00605836	0.0716968
cg13601065	-0.00494581	0.00991946	0.619059	0.00540067	0.00538647	0.318237	-0.00272349	0.00814066	0.738599
cg13601079	0.0051858	0.00745043	0.487872	0.00197693	0.00404574	0.626066	-0.00203009	0.00611439	0.740508
cg13601096	0.00762176	0.00830327	0.360668	-0.00964062	0.00450885	0.0347175	-0.00211334	0.0068143	0.757046
cg13601101	-0.00581969	0.0172925	0.737102	-0.00608127	0.0093902	0.518581	0.00509518	0.0141916	0.720262
cg13601141	-0.00503212	0.0103318	0.62719	0.00584144	0.00561037	0.300072	0.00561387	0.00847904	0.509299
cg13601161	0.000461148	0.00269432	0.864416	-0.000289379	0.00146307	0.843576	-0.000936943	0.00221117	0.672589
cg13601254	0.0025432	0.00366459	0.489149	-0.00301137	0.00198995	0.133074	-0.00133464	0.00300744	0.658075
cg13601275	0.0234463	0.0164497	0.156892	-0.0129698	0.00893252	0.149356	-0.00988729	0.0134999	0.465483
cg13601309	0.00199281	0.0120252	0.868682	-0.00520808	0.00652995	0.42684	0.000631572	0.00986883	0.949089
cg13601318	-0.0199637	0.0152431	0.193031	8.23083e-05	0.00827732	0.992084	0.0210148	0.0125097	0.0958175
cg13601382	0.0753731	0.0231729	0.00151865	-0.0185865	0.0125834	0.142514	-0.0489691	0.0190175	0.0113531
cg13601427	0.00151635	0.00376375	0.687817	0.00106589	0.0020438	0.603049	-8.91351e-06	0.00308882	0.997703
cg13601472	0.0521239	0.0191254	0.00747446	0.00320843	0.0103855	0.757956	-0.0460723	0.0156957	0.00405724
cg13601475	-0.00311731	0.0036266	0.391896	0.00122036	0.00196932	0.536745	0.00296089	0.00297626	0.322
cg13601496	-0.00544598	0.00269423	0.045672	-0.000224009	0.00146302	0.878589	0.00458685	0.00221109	0.0403691
cg13601514	0.0142319	0.0134506	0.292337	-0.0133365	0.00730398	0.070574	-0.0108636	0.0110386	0.327202
cg13601517	-0.0396778	0.0201854	0.051857	0.00293011	0.0109611	0.789724	0.0233823	0.0165657	0.160921
cg13601550	-0.00422178	0.010897	0.69919	0.000853046	0.00591732	0.885637	-0.00222176	0.00894294	0.804259
cg13601565	-0.00630784	0.0195769	0.747906	0.0134233	0.0106306	0.209366	0.0148259	0.0160663	0.358131
cg13601569	0.0084952	0.00740356	0.253686	-0.00154009	0.00402029	0.7024	-0.00189398	0.00607592	0.755844
cg13601595	0.0109415	0.00668837	0.104718	-0.00459832	0.00363192	0.208158	-0.0105443	0.00548899	0.0573211
cg13601597	-0.00659147	0.00519936	0.207566	-0.000411694	0.00282336	0.884333	0.00518251	0.004267	0.227136
cg13601605	0.00607271	0.00711799	0.39543	-0.0035277	0.00386522	0.363407	0.000307589	0.00584156	0.958102
cg13601615	-0.00810881	0.00806572	0.316939	-0.00242456	0.00437986	0.580995	0.00950013	0.00661935	0.154065
cg13601623	0.00819127	0.00713596	0.253505	-0.00548721	0.00387497	0.159582	-0.00274528	0.00585631	0.64016
cg13601636	-0.0104965	0.00934925	0.264004	-0.00476015	0.00507684	0.350494	0.00748424	0.00767271	0.331484
cg13601645	0.0250391	0.0367423	0.497002	-0.0097419	0.0199519	0.62633	-0.0124112	0.0301536	0.681434
cg13601650	-0.039711	0.0175417	0.0255471	0.00527903	0.0095255	0.580567	0.0342293	0.014396	0.0191473
cg13601739	-0.00636452	0.0123785	0.608171	-0.00362962	0.00672177	0.590303	0.00681716	0.0101587	0.503586
cg13601797	-0.00465189	0.00887221	0.60111	0.000179516	0.0048178	0.970344	0.00385015	0.00728122	0.598025
cg13601799	-0.00216571	0.00905585	0.811434	0.00642209	0.00491752	0.19429	-0.000707543	0.00743192	0.924327
cg13601827	0.000545223	0.00351099	0.876877	0.00211635	0.00190654	0.269399	-0.000553044	0.00288138	0.848145
cg13601836	0.00131683	0.00669624	0.844463	-0.00195881	0.0036362	0.591184	-0.0011591	0.00549544	0.83334
cg13601845	-0.00233974	0.00217746	0.284939	0.00183402	0.00118241	0.123753	0.00127857	0.00178699	0.475825
cg13601855	0.00451218	0.0105718	0.670351	-0.00362108	0.00574073	0.529499	0.000918262	0.00867606	0.915903
cg13601907	0.0162703	0.00844015	0.0564675	-2.42887e-05	0.00458318	0.995781	-0.0159729	0.00692664	0.0229839
cg13601910	-0.0194903	0.0122871	0.115556	0.00167636	0.00667217	0.802092	0.00261622	0.0100838	0.795774
cg13601925	-0.0053171	0.0101523	0.601517	0.00675708	0.0055129	0.222935	-0.00434022	0.00833174	0.603466
cg13601936	0.0194639	0.0111854	0.0846349	-0.00496525	0.00607391	0.415426	-0.0214195	0.0091796	0.021446
cg13601951	0.0167456	0.0234797	0.477235	-0.0022958	0.0127499	0.857434	-0.0170944	0.0192692	0.376941
cg13601952	0.00104964	0.00904404	0.907817	-0.00277185	0.0049111	0.573627	0.00224102	0.00742223	0.763273
cg13601957	-0.019392	0.0237722	0.41641	0.024333	0.0129088	0.0620701	0.0327226	0.0195093	0.0963273
cg13601977	0.0178977	0.00978948	0.0702208	-0.00141945	0.00531589	0.789954	-0.00269058	0.008034	0.738338
cg13601997	0.000375072	0.00273857	0.891313	-0.00101773	0.0014871	0.49518	-0.00240338	0.00224748	0.287246
cg13602017	0.00867872	0.00890011	0.331638	-0.00213679	0.00483295	0.659263	-0.00873394	0.00730411	0.234363
cg13602065	-0.00430797	0.00755629	0.56976	0.000908464	0.00410322	0.82519	0.00255649	0.00620127	0.680957
cg13602092	-0.0035864	0.00249769	0.153872	0.000304095	0.0013563	0.82301	0.00288718	0.00204979	0.161796
cg13602093	-0.0302477	0.0178471	0.0929388	0.0199506	0.00969137	0.0418952	0.0229001	0.0146467	0.120808
cg13602193	-0.00459897	0.00305512	0.135105	0.00241029	0.001659	0.149109	0.00215276	0.00250727	0.392425
cg13602201	0.0112315	0.0102004	0.273261	-0.0134421	0.00553901	0.0168568	-0.00100338	0.0083712	0.904812
cg13602232	-0.000949453	0.00263239	0.719029	0.000279512	0.00142944	0.845331	8.80761e-05	0.00216034	0.967553
cg13602242	0.00159193	0.0115764	0.890874	-0.00643077	0.00628621	0.308554	0.00039396	0.00950045	0.966998
cg13602274	0.0210295	0.0167556	0.212112	-0.00859327	0.00909863	0.347005	-0.0172193	0.0137509	0.213142
cg13602343	-0.00944797	0.010602	0.374792	0.00381109	0.00575709	0.509367	0.00410737	0.00870079	0.637813
cg13602358	-0.000385904	0.00705019	0.956448	0.00292698	0.0038284	0.446181	0.0055133	0.00578592	0.342739
cg13602435	0.00455328	0.0121373	0.708273	-0.00871356	0.00659079	0.188884	0.00157024	0.00996077	0.875027
cg13602438	-0.00293428	0.00340551	0.390766	0.0010904	0.00184926	0.556641	0.00120764	0.00279482	0.666516
cg13602461	-0.00738187	0.0172135	0.668876	0.00345723	0.00934727	0.712194	-0.000384451	0.0141267	0.978338
cg13602478	-0.00142608	0.0170934	0.933662	-0.00357568	0.00928205	0.700814	0.0116349	0.0140281	0.408674
cg13602484	0.00196836	0.0030084	0.514292	-0.000223638	0.00163362	0.891363	-0.00133674	0.00246892	0.589308
cg13602490	0.00507831	0.00803507	0.528686	0.00253378	0.00436321	0.56262	0.000126651	0.0065942	0.984711
cg13602520	-0.0186203	0.0146159	0.205356	0.0129193	0.00793672	0.106431	-0.000833049	0.0119949	0.944757
cg13602582	0.00618257	0.0111817	0.581442	-0.00193809	0.00607192	0.750189	0.00168291	0.0091766	0.854828
cg13602641	-0.00584451	0.00644551	0.366518	0.00305608	0.00350005	0.384481	0.00523165	0.00528968	0.324819
cg13602666	0.00113961	0.00570372	0.842005	-0.0035582	0.00309724	0.253119	0.00125907	0.00468091	0.78845
cg13602761	-0.0091089	0.00705065	0.199091	0.00312231	0.00382865	0.416542	0.00789803	0.0057863	0.175053
cg13602798	-0.00361611	0.00504811	0.475307	-0.00617468	0.00274123	0.0262741	0.00149935	0.00414287	0.718114
cg13602813	0.00424992	0.00971136	0.662517	-0.00618346	0.00527347	0.243506	-0.00641328	0.00796988	0.422735
cg13602816	-0.00573838	0.0110697	0.60523	-0.00150653	0.00601107	0.802571	0.00714093	0.00908463	0.433531
cg13602831	0.00854334	0.00804179	0.290395	0.000234875	0.00436686	0.957203	-0.00948408	0.0065997	0.153543
cg13602897	-0.0223794	0.0136886	0.10493	0.00290353	0.00743319	0.696836	0.0256106	0.0112339	0.0245506
cg13602921	0.0107612	0.00918232	0.243751	0.00432975	0.00498619	0.387094	-0.00565381	0.00753572	0.454695
cg13602956	-0.00254915	0.00733651	0.728909	-0.00235315	0.00398388	0.555954	0.00158717	0.0060209	0.792573
cg13602967	0.00300352	0.00968532	0.757063	0.000714613	0.00525933	0.892168	0.00473853	0.00794851	0.552298
cg13602987	0.0213202	0.0141553	0.134892	-0.0023568	0.00768663	0.75972	-0.00379714	0.0116169	0.744393
cg13603001	-0.00201395	0.00673644	0.765532	0.00297288	0.00365803	0.418145	0.00362966	0.00552844	0.512846
cg13603028	-0.00106698	0.00890066	0.904799	-0.000297983	0.00483324	0.950951	0.0056077	0.00730456	0.444311
cg13603062	-0.00153493	0.00371282	0.680109	-0.00134633	0.00201614	0.505676	0.00369832	0.00304703	0.227445
cg13603097	0.0125164	0.0264107	0.6365	-0.0175183	0.0143416	0.224508	-0.0100914	0.0216747	0.642432
cg13603099	-0.00366296	0.00320137	0.255031	-7.84743e-05	0.00173841	0.964076	0.00312754	0.00262729	0.236449
cg13603101	-0.00145035	0.00683809	0.832422	-0.00326194	0.00371322	0.381605	0.000589156	0.00561186	0.91658
cg13603113	-0.00901213	0.0096472	0.352262	0.000647169	0.00523863	0.901907	0.00689467	0.00791723	0.385736
cg13603125	0.00159418	0.0111646	0.886718	-0.00365839	0.00606261	0.547462	-0.00439653	0.00916253	0.632296
cg13603142	-0.0071638	0.0126017	0.570868	-0.000472581	0.00684298	0.945067	0.0113291	0.0103419	0.275711
cg13603171	0.00658474	0.013108	0.616428	-0.00330563	0.0071179	0.643271	-0.0186537	0.0107574	0.0857135
cg13603203	0.0142817	0.00873588	0.104944	-0.00856863	0.00474377	0.0736072	-0.00265337	0.00716933	0.71202
cg13603214	-0.00626167	0.00689382	0.365705	-0.00258594	0.00374349	0.491157	0.00245755	0.0056576	0.664863
cg13603230	-0.0100398	0.0101656	0.325502	-0.00359871	0.00552012	0.515809	0.00788384	0.00834265	0.346728
cg13603253	0.0156344	0.0114741	0.175798	-0.000212599	0.00623069	0.972842	-0.0018098	0.00941654	0.847945
cg13603288	0.0056176	0.00767762	0.465916	-0.00347797	0.00416911	0.405963	-0.005707	0.00630084	0.367047
cg13603318	0.0562355	0.122825	0.647963	0.0164853	0.0666965	0.805238	-0.126916	0.100799	0.210663
cg13603325	-0.00608728	0.0229142	0.791002	0.0101898	0.0124429	0.414601	0.0147183	0.0188052	0.4355
cg13603332	-0.00981197	0.0116771	0.402576	0.00515272	0.00634089	0.418193	0.0113515	0.00958309	0.238756
cg13603387	-0.00381571	0.00759899	0.616577	0.00207715	0.00412641	0.615705	-0.000256695	0.00623631	0.967242
cg13603436	0.0374477	0.014777	0.0126783	-0.00772208	0.00802424	0.337987	-0.0243292	0.0121272	0.0472915
cg13603445	-0.0072291	0.00753041	0.339167	0.00697355	0.00408917	0.0909479	0.00153167	0.00618003	0.804719
cg13603465	0.00121093	0.00476016	0.79967	0.00228667	0.00258487	0.378282	-0.000806983	0.00390655	0.836726
cg13603473	-0.0208994	0.0245307	0.396082	0.0191813	0.0133207	0.152718	0.00801228	0.0201318	0.691407
cg13603508	-0.01472	0.010535	0.165153	0.000249524	0.00572075	0.965288	0.0111981	0.00864586	0.197962
cg13603510	0.00204008	0.00546434	0.70961	-0.00308675	0.00296725	0.300494	0.000241561	0.00448445	0.957139
cg13603516	0.00860545	0.0112433	0.445683	0.00155076	0.00610537	0.79997	-0.0143549	0.00922714	0.122646
cg13603551	0.00786268	0.00638892	0.22107	0.00117308	0.00346932	0.73591	-0.00776758	0.00524324	0.141346
cg13603589	-0.00295991	0.0157675	0.85144	0.00525184	0.00856207	0.540889	0.000206415	0.01294	0.987302
cg13603599	0.00578762	0.00861472	0.503101	0.000551152	0.00467797	0.906426	-0.0018812	0.00706989	0.790671
cg13603638	0.000628918	0.0101533	0.950721	-0.00616417	0.00551348	0.265995	0.00109694	0.00833261	0.895507
cg13603651	-0.000744309	0.00799375	0.925985	0.000751028	0.00434077	0.862956	0.00410188	0.00656028	0.533096
cg13603654	0.0187446	0.0111961	0.0969322	-0.0029639	0.00607973	0.626871	-0.0099808	0.00918839	0.279747
cg13603674	-0.0112823	0.00838246	0.181089	-0.000658188	0.00455185	0.885293	0.00884875	0.00687929	0.201043
cg13603709	0.00187296	0.00190871	0.328613	-0.00141524	0.00103647	0.174901	-0.00182432	0.00156643	0.246686
cg13603762	0.00441022	0.0118623	0.710769	-0.0109578	0.00644148	0.0917441	-0.00194929	0.00973511	0.841668
cg13603764	0.00848915	0.0071055	0.234763	0.0030724	0.00385844	0.427584	-0.00594315	0.00583132	0.310355
cg13603819	0.0275203	0.0476574	0.564807	-0.0493962	0.025879	0.0589017	0.030609	0.0391113	0.435537
cg13603850	0.0132874	0.00609296	0.03133	-0.00287045	0.00330861	0.387518	-0.0146816	0.00500035	0.00404783
cg13603859	0.00159504	0.00463669	0.7315	-0.00127643	0.00251782	0.613199	-0.00138015	0.00380522	0.717526
cg13603879	-0.00756173	0.0313095	0.809605	0.0249106	0.0170017	0.145725	0.0103354	0.025695	0.688292
cg13603903	-0.0176251	0.0139286	0.208407	0.00325374	0.00756353	0.6679	0.0132886	0.0114309	0.247541
cg13603942	0.00861436	0.00756138	0.257071	0.00134864	0.00410599	0.743191	-0.00187705	0.00620545	0.762854
cg13603955	0.0151485	0.0149081	0.311799	0.000235423	0.00809541	0.976853	-0.0125017	0.0122347	0.309108
cg13603967	-0.00175819	0.00599638	0.769915	0.0061023	0.00325616	0.0635731	-0.00158472	0.00492109	0.748043
cg13604008	0.00318203	0.0118725	0.789188	9.76589e-05	0.00644701	0.987942	-0.000299915	0.00974348	0.9755
cg13604020	-0.00182399	0.00289524	0.530003	0.000625555	0.00157218	0.691482	0.00156979	0.00237606	0.510205
cg13604047	-0.00305342	0.00977696	0.755398	-0.00587423	0.0053091	0.270947	0.00238952	0.00802372	0.766412
cg13604060	-0.0236438	0.00888363	0.00894448	0.0175016	0.00482399	0.000434683	0.0128802	0.00729058	0.0800538
cg13604132	-0.00251391	0.00675164	0.710355	-0.00239322	0.00366628	0.51527	0.00861366	0.00554091	0.122924
cg13604150	0.00742955	0.00880877	0.40082	-0.0018219	0.00478335	0.704024	-0.00158312	0.00722915	0.827062
cg13604154	0.0156355	0.01024	0.129655	-0.00457986	0.00556053	0.411928	-0.0105788	0.00840371	0.21076
cg13604166	-0.00231487	0.00559811	0.680038	-0.00190924	0.00303989	0.531264	0.00742586	0.00459424	0.108885
cg13604174	0.00385072	0.00898406	0.66904	1.14254e-05	0.00487853	0.998136	-0.00579309	0.007373	0.433723
cg13604223	-0.0032159	0.00235983	0.175739	0.002159	0.00128144	0.0948565	0.00142728	0.00193666	0.462704
cg13604246	0.000973694	0.00323825	0.764223	0.00054869	0.00175844	0.755607	-0.00130842	0.00265756	0.62346
cg13604265	0.00513589	0.0134221	0.702722	0.00130447	0.00728849	0.858285	-0.0102585	0.0110152	0.353736
cg13604273	0.00396049	0.00903579	0.66202	0.00448775	0.00490662	0.362385	-0.00488674	0.00741546	0.511277
cg13604276	0.0142965	0.00763347	0.0637416	-0.00417101	0.00414513	0.316507	-0.0123958	0.00626461	0.0503483
cg13604344	0.00765117	0.0151594	0.614769	0.00631057	0.00823187	0.44496	-0.0035716	0.012441	0.774588
cg13604434	0.0280836	0.0140244	0.0476926	-0.00339711	0.00761553	0.656418	-0.0209142	0.0115095	0.0719198
cg13604445	9.46307e-06	0.0221425	0.99966	0.00719975	0.0120238	0.550545	0.00552995	0.0181718	0.761464
cg13604462	-0.0146285	0.00994245	0.144061	-0.00209691	0.00539896	0.698477	0.010494	0.00815953	0.201109
cg13604523	-0.00327606	0.00342149	0.340417	0.00208645	0.00185794	0.263887	-0.000158447	0.00280794	0.955103
cg13604537	0.0089719	0.00809485	0.27013	-0.00260194	0.00439567	0.555111	-0.0107958	0.00664325	0.107007
cg13604553	-0.0395984	0.0248899	0.114493	0.0288883	0.0135158	0.0347819	0.0237606	0.0204266	0.247257
cg13604592	-0.00227646	0.00686003	0.740638	-0.00234109	0.00372514	0.531006	0.00320001	0.00562986	0.570923
cg13604623	-0.00782435	0.00470347	0.0990534	0.00375437	0.00255408	0.14443	0.00212412	0.00386003	0.583238
cg13604628	0.00983751	0.00701512	0.163633	-0.00455963	0.00380936	0.233897	-0.00231389	0.00575714	0.688525
cg13604643	-0.000518312	0.00926613	0.955494	-0.000576001	0.0050317	0.90907	0.00521027	0.0076045	0.494687
cg13604649	-0.00125528	0.0154002	0.935184	0.012537	0.00836262	0.136693	-0.00286185	0.0126386	0.821281
cg13604680	-0.0133951	0.0115913	0.250342	0.000739608	0.00629432	0.906675	0.0148036	0.00951271	0.122535
cg13604697	0.0110692	0.00859963	0.200735	-0.00486457	0.00466978	0.299829	-0.011294	0.00705752	0.112406
cg13604742	-0.00456225	0.0132871	0.731984	-0.00499663	0.00721518	0.490073	0.00460628	0.0109044	0.673541
cg13604777	0.000766214	0.0051146	0.88119	-0.000469758	0.00277733	0.865997	0.00242781	0.00419743	0.564174
cg13604782	-0.00283042	0.0158988	0.859029	-0.00275976	0.00863338	0.749831	0.00514692	0.0130478	0.694
cg13604794	0.0025559	0.00466242	0.584671	-0.00126794	0.00253179	0.617507	-0.00205284	0.00382634	0.592694
cg13604811	0.00353884	0.00293435	0.230404	-0.00290445	0.00159341	0.0710526	-0.00308342	0.00240815	0.203094
cg13604887	-0.00467373	0.00258851	0.0737209	0.00254471	0.00140562	0.072965	0.00383926	0.00212433	0.0734521
cg13604909	-0.0181762	0.013884	0.193213	0.00208504	0.00753932	0.78264	0.00443249	0.0113943	0.698021
cg13604933	-0.149345	0.110654	0.179895	0.0228085	0.0600874	0.704982	0.0556897	0.090811	0.540978
cg13605024	0.00141446	0.0148625	0.924353	-0.0070043	0.00807062	0.387351	-0.000840347	0.0121973	0.945197
cg13605034	0.00621897	0.0116256	0.593772	-0.0050299	0.00631293	0.427306	-0.00714808	0.00954083	0.45533
cg13605142	-0.00115783	0.00551804	0.834191	-0.00360192	0.00299641	0.231914	0.00390184	0.00452852	0.390774
cg13605172	-0.00423186	0.00460432	0.360051	-0.00206637	0.00250024	0.410328	0.00304051	0.00377866	0.422756
cg13605300	-0.00730383	0.00956469	0.446726	0.00458059	0.00519383	0.379738	0.00301473	0.00784952	0.701671
cg13605304	-0.00885487	0.0080264	0.27234	0.00280559	0.0043585	0.521107	0.007315	0.00658707	0.269202
cg13605325	-0.0106176	0.0113764	0.352709	0.0135661	0.00617764	0.0301917	0.0080221	0.00933637	0.392082
cg13605327	0.00239411	0.0126954	0.85077	-0.00196621	0.00689389	0.776019	-0.00745996	0.0104189	0.475505
cg13605338	-0.0023086	0.00912669	0.800779	-0.00324851	0.00495598	0.513532	0.00171264	0.00749006	0.819562
cg13605398	-0.0145511	0.00860714	0.0937491	0.00468294	0.00467386	0.31857	0.0117433	0.00706368	0.0992625
cg13605404	0.00368382	0.00750954	0.624721	0.00208475	0.00407784	0.610209	0.0015592	0.00616291	0.800742
cg13605526	0.00386193	0.00318454	0.227837	3.18272e-05	0.00172927	0.985349	-0.00180979	0.00261347	0.490093
cg13605536	-0.00508512	0.00778437	0.514959	0.00471557	0.00422707	0.26704	0.00465837	0.00638845	0.467437
cg13605578	-0.00394087	0.0112904	0.727722	0.00905684	0.00613093	0.14247	0.00351024	0.00926578	0.705538
cg13605579	-0.00374313	0.00830078	0.652922	-0.000449947	0.0045075	0.920667	0.0078871	0.00681225	0.249461
cg13605615	0.00348118	0.00705131	0.622508	0.000953892	0.00382901	0.803731	-0.00224239	0.00578685	0.699137
cg13605646	-0.00932504	0.0151384	0.539177	0.00160306	0.00822049	0.845747	0.00172988	0.0124238	0.889516
cg13605670	-0.0154682	0.00778984	0.0495556	0.00211326	0.00423005	0.618366	0.00298096	0.00639294	0.64193
cg13605674	-0.0104737	0.00757415	0.169521	0.00361708	0.00411292	0.381078	0.00797411	0.00621592	0.20224
cg13605690	-0.00499585	0.00272542	0.0694982	0.000912559	0.00147996	0.538766	0.00406156	0.00223669	0.0721125
cg13605781	0.0142958	0.0189025	0.45109	-0.00960488	0.0102644	0.351455	-0.0123406	0.0155128	0.42803
cg13605912	-0.00363626	0.00472741	0.443431	0.000585347	0.00256708	0.820054	-0.000920912	0.00387968	0.812813
cg13605988	-0.000816332	0.00347694	0.814813	-0.00127152	0.00188805	0.50207	0.00361345	0.00285345	0.208064
cg13606015	-0.00453874	0.00412385	0.273471	0.000179722	0.00223934	0.936179	0.0015196	0.00338435	0.654308
cg13606025	-0.0111182	0.00801246	0.168058	0.00884437	0.00435093	0.0444857	0.00745104	0.00657563	0.259624
cg13606210	0.00572638	0.0119814	0.633642	-0.00686903	0.00650616	0.293385	-0.000484214	0.00983287	0.960814
cg13606255	0.00285542	0.00774492	0.713073	0.00276992	0.00420565	0.511517	-0.00303556	0.00635607	0.633894
cg13606285	-0.00314975	0.00306371	0.306166	0.00141034	0.00166366	0.398427	0.00469926	0.00251432	0.0642827
cg13606287	0.0361949	0.0217026	0.098206	-0.00706315	0.0117849	0.550181	-0.0379226	0.0178108	0.0354692
cg13606337	-0.0185181	0.0189019	0.329388	0.0115085	0.0102642	0.264632	0.00146067	0.0155124	0.925152
cg13606376	0.00730215	0.010554	0.490469	-0.00247317	0.00573107	0.666922	-0.00251055	0.00866145	0.772474
cg13606395	-0.0020404	0.00588336	0.729397	-0.00110911	0.00319479	0.729134	6.7776e-05	0.00482833	0.988826
cg13606401	-0.01802	0.00951697	0.060924	0.00858064	0.00516791	0.0996885	0.00750631	0.00781035	0.338624
cg13606420	0.000293603	0.00270359	0.91372	-0.000580607	0.0014681	0.693254	-0.00109695	0.00221877	0.622014
cg13606421	0.00682671	0.0156725	0.663991	0.00258179	0.00851048	0.762184	-0.00552783	0.012862	0.668197
cg13606422	-0.00397168	0.0128184	0.757267	0.00233092	0.00696064	0.73836	-0.00105774	0.0105197	0.920092
cg13606440	0.0143917	0.00963947	0.138301	-0.00155472	0.00523444	0.767013	-0.0157377	0.00791089	0.0491425
cg13606495	0.00404457	0.0117937	0.732296	0.00535539	0.00640425	0.404841	-0.00326077	0.00967884	0.736837
cg13606569	-0.00120853	0.00283877	0.671142	-0.000504575	0.00154151	0.744044	-0.000519315	0.00232971	0.824019
cg13606592	-0.00791372	0.013347	0.554451	0.0109987	0.0072477	0.131998	-0.00102652	0.0109536	0.925506
cg13606616	-0.000250402	0.00293508	0.932167	-0.00182734	0.00159381	0.254066	0.00237531	0.00240875	0.326239
cg13606629	0.00549308	0.00790424	0.48855	0.00289218	0.00429217	0.501834	-0.00171139	0.00648683	0.792408
cg13606691	0.00745805	0.00579541	0.200834	0.000691197	0.00314703	0.826563	-0.00845856	0.00475615	0.0780934
cg13606693	0.00225139	0.00658764	0.733183	0.00321609	0.00357722	0.370592	-0.00552933	0.00540632	0.308669
cg13606740	-0.0030461	0.00829806	0.71426	0.00600327	0.00450602	0.185523	0.00355737	0.00681002	0.602461
cg13606758	-0.00862505	0.0135105	0.524544	-0.00771826	0.00733651	0.29509	0.0149443	0.0110878	0.180487
cg13606800	-0.0299299	0.0190496	0.119019	-0.000761844	0.0103443	0.941424	0.0385194	0.0156335	0.0152921
cg13606825	-0.011088	0.021	0.598564	-0.00742347	0.0114034	0.516414	0.00394863	0.0172342	0.819205
cg13606889	0.00319469	0.00895515	0.721967	0.00108071	0.00486284	0.824541	-0.00193333	0.00734928	0.792994
cg13606916	-0.00257712	0.0190937	0.892881	0.0158987	0.0103683	0.128049	-0.0098017	0.0156698	0.532928
cg13606920	0.0133742	0.0129825	0.305187	0.000311268	0.00704975	0.964862	-0.00394163	0.0106544	0.712129
cg13606988	0.00152815	0.00721169	0.832578	0.000304401	0.0039161	0.938184	0.00138329	0.00591846	0.815633
cg13606990	-0.00467254	0.0163672	0.775812	-0.0062368	0.00888774	0.484329	0.00305052	0.0134322	0.820763
cg13606991	-0.0017222	0.0212187	0.935459	-0.000900821	0.0115222	0.937826	0.0193083	0.0174137	0.269935
cg13607055	-0.000714423	0.00789505	0.928062	0.00772903	0.00428718	0.0741537	-0.000425165	0.00647929	0.9478
cg13607082	-0.00944504	0.00866061	0.277843	0.00142564	0.00470289	0.762355	0.00470683	0.00710756	0.509209
cg13607138	0.0129859	0.0122848	0.292793	0.00261078	0.00667088	0.696281	-0.0117861	0.0100818	0.24491
cg13607161	-0.0166285	0.0109255	0.130882	0.00210881	0.00593279	0.722934	0.0055835	0.00896633	0.534758
cg13607179	-0.053509	0.030762	0.0847528	0.0166549	0.0167044	0.320934	0.0640366	0.0252456	0.0125982
cg13607205	-0.00889351	0.00657427	0.178902	0.00607504	0.00356997	0.0916351	0.00712484	0.00539535	0.189392
cg13607218	-0.0354213	0.0285147	0.216799	0.00589481	0.0154841	0.704159	0.0453097	0.0234013	0.0554083
cg13607226	0.00922874	0.00997413	0.356852	-0.00605918	0.00541616	0.265695	-0.00640308	0.00818553	0.435752
cg13607230	-0.0278705	0.0160569	0.0854116	0.0102774	0.00871923	0.24106	0.0138655	0.0131775	0.295011
cg13607311	0.0446964	0.0208645	0.034381	-0.00709025	0.0113298	0.532741	-0.0380303	0.017123	0.0283993
cg13607316	-0.00530555	0.00274662	0.0559737	0.00181388	0.00149147	0.226524	0.0012206	0.00225409	0.589254
cg13607323	-0.00801034	0.0113001	0.479904	-0.000748402	0.00613621	0.903149	0.00847523	0.00927375	0.362771
cg13607448	-0.00596023	0.0141502	0.674423	-0.00712634	0.00768386	0.355727	0.00781064	0.0116127	0.502617
cg13607473	0.00113006	0.00271448	0.677997	0.00075779	0.00147402	0.608215	-0.00130967	0.00222771	0.557804
cg13607500	-0.00211002	0.0198303	0.915456	0.00249551	0.0107683	0.817166	-0.00909345	0.0162743	0.57746
cg13607511	0.00194387	0.00194226	0.319106	-0.00095653	0.00105469	0.366426	0.000175647	0.00159397	0.912456
cg13607512	0.00823431	0.00710872	0.249234	0.00501581	0.00386018	0.196534	-0.00845895	0.00583396	0.149918
cg13607544	0.00124537	0.0123694	0.919986	0.00573072	0.00671682	0.395409	-0.00387547	0.0101512	0.703366
cg13607559	0.0177217	0.0106938	0.100328	-0.00525184	0.00580694	0.367756	-0.0087355	0.00877612	0.32174
cg13607614	0.00384101	0.020239	0.849829	0.000766187	0.0109902	0.944547	-0.013776	0.0166096	0.408675
cg13607699	0.00725461	0.0135455	0.593335	-0.0115883	0.00735549	0.11802	-0.00253866	0.0111165	0.819783
cg13607709	0.00491538	0.003907	0.211021	-0.00274465	0.00212158	0.198486	-0.00405514	0.00320638	0.208649
cg13607825	-0.000133094	0.00824565	0.987151	9.60928e-05	0.00447756	0.982917	-0.00292897	0.00676701	0.665986
cg13607935	0.0040779	0.0124279	0.743441	0.00540653	0.00674862	0.424782	-0.00844956	0.0101993	0.409212
cg13607953	-0.0047919	0.011901	0.68799	-0.0078023	0.00646249	0.229899	0.0056242	0.00976687	0.565897
cg13607993	0.0125038	0.0212593	0.557633	-0.00870658	0.0115443	0.452346	-0.0116607	0.017447	0.505311
cg13608005	-0.00121886	0.0115675	0.916275	-0.0040225	0.00628141	0.523256	0.00812957	0.00949319	0.393662
cg13608073	0.0186457	0.0102214	0.0708388	-0.00318189	0.00555044	0.567634	-0.0147104	0.00838847	0.0822776
cg13608094	0.0628487	0.0254554	0.0150881	-0.00109985	0.0138228	0.936726	-0.0446283	0.0208906	0.0348733
cg13608166	-0.0102495	0.0205464	0.618882	-0.00623405	0.0111571	0.577467	0.0269952	0.0168619	0.112255
cg13608171	0.0208975	0.0168283	0.21695	-0.0069115	0.00913812	0.451064	-0.0105825	0.0138106	0.445165
cg13608282	0.0200414	0.00888386	0.0260524	-0.00670282	0.00482412	0.167505	-0.0184411	0.00729077	0.0128435
cg13608308	-0.0118705	0.00653287	0.0719323	0.00341593	0.00354748	0.337701	0.00972372	0.00536137	0.0724561
cg13608414	-0.011784	0.0172957	0.497098	-0.00318632	0.00939193	0.73506	0.0151132	0.0141942	0.289323
cg13608458	-0.0133381	0.0102162	0.19442	-0.00169848	0.00554763	0.760059	0.0139815	0.00838423	0.0982403
cg13608465	0.00154448	0.0086725	0.85898	-0.00173688	0.00470935	0.712974	0.00226719	0.00711732	0.750675
cg13608491	0.00579919	0.00814294	0.477865	-0.000430395	0.00442179	0.922637	-0.0015338	0.00668272	0.818894
cg13608501	-0.00242945	0.00533126	0.649505	-0.000148797	0.00289499	0.959102	0.000166129	0.00437524	0.96978
cg13608545	-0.0291002	0.015101	0.0565548	0.0159661	0.00820016	0.0540789	0.0122937	0.012393	0.323381
cg13608561	0.00392144	0.00835609	0.63979	0.0013597	0.00453753	0.765004	-0.00511903	0.00685764	0.456976
cg13608600	0.00290694	0.00714894	0.685074	-0.00187186	0.00388202	0.630631	-0.00345191	0.00586697	0.557494
cg13608623	0.0261802	0.0195915	0.184209	-0.0146475	0.0106386	0.171362	-0.0231119	0.0160783	0.153426
cg13608629	0.00353257	0.00310999	0.258477	-0.00399131	0.00168879	0.0198627	-0.000366247	0.0025523	0.88616
cg13608630	-0.00230079	0.00767428	0.764891	0.000326938	0.00416729	0.93761	0.0023817	0.0062981	0.70604
cg13608647	-0.0102959	0.00592162	0.0848873	0.00735531	0.00321556	0.0240846	0.00582994	0.00485973	0.232856
cg13608684	-0.0172951	0.0124414	0.167296	0.00287097	0.00675593	0.671699	0.013166	0.0102104	0.199937
cg13608716	0.00124517	0.0125033	0.920853	-0.00707144	0.00678958	0.299921	-0.00550055	0.0102612	0.593004
cg13608726	-0.00887851	0.0134978	0.512058	-0.000290147	0.00732961	0.968495	0.00634629	0.0110774	0.567878
cg13608733	0.00440146	0.0197025	0.823642	-0.00519747	0.0106989	0.628078	-0.0110982	0.0161694	0.493921
cg13608744	-0.00252064	0.00881353	0.775418	0.00664796	0.00478593	0.16762	-0.00332419	0.00723306	0.646722
cg13608821	-0.0330367	0.0207681	0.114537	-0.0112615	0.0112775	0.320188	0.0322242	0.0170439	0.0613007
cg13608874	0.00396839	0.0080261	0.621985	-0.00207623	0.00435834	0.634749	0.00537195	0.00658683	0.416515
cg13608961	0.0040991	0.00815241	0.616104	0.00103747	0.00442693	0.815146	-0.00301956	0.00669049	0.652647
cg13608979	0.00475564	0.00600558	0.430141	-0.00218804	0.00326116	0.503664	-0.00148086	0.00492864	0.764393
cg13609017	0.000258027	0.0138566	0.985177	-0.0168701	0.00752444	0.0269644	0.0039829	0.0113718	0.726826
cg13609040	-0.00564773	0.0149177	0.705721	-0.0032014	0.00810065	0.693459	0.0101477	0.0122426	0.408965
cg13609053	-0.00689642	0.00707731	0.331975	0.00286333	0.00384313	0.45783	0.00322918	0.00580818	0.57936
cg13609065	0.0285411	0.0230051	0.217378	-0.0153219	0.0124923	0.222626	-0.0111711	0.0188798	0.555266
cg13609089	-0.00718501	0.0146871	0.625669	-0.0119259	0.00797538	0.13769	0.00488098	0.0120533	0.686301
cg13609167	0.019726	0.00872779	0.0257819	-0.00906611	0.00473937	0.0583564	-0.0185512	0.00716269	0.0108971
cg13609233	0.0156213	0.0148026	0.293594	0.00249081	0.0080381	0.757242	-0.0118551	0.0121481	0.331264
cg13609285	0.00778962	0.0129391	0.548398	-0.000215264	0.00702619	0.975614	-0.00725958	0.0106188	0.495631
cg13609306	0.0331472	0.0175493	0.0615519	-0.0161565	0.00952963	0.0928291	-0.0158296	0.0144023	0.274122
cg13609307	0.0184594	0.0728586	0.800464	0.0459098	0.0395638	0.248398	-0.0548524	0.0597934	0.360958
cg13609319	-0.00447512	0.00857769	0.602917	-0.00237274	0.00465787	0.611489	-0.00291063	0.00703951	0.680067
cg13609344	-0.00284488	0.0100348	0.777325	-0.00480265	0.00544909	0.380041	0.00910018	0.00823529	0.271561
cg13609353	0.000903224	0.00759976	0.905612	0.00481182	0.00412683	0.246143	0.00359971	0.00623695	0.565011
cg13609385	0.00222523	0.0209412	0.915569	0.0126644	0.0113715	0.267839	0.0115776	0.017186	0.501937
cg13609457	0.010418	0.0119552	0.385427	-0.00836748	0.00649195	0.200137	0.000988516	0.00981139	0.919931
cg13609497	-0.00163621	0.00753373	0.828467	-0.00484074	0.00409097	0.239252	0.00338867	0.00618275	0.584745
cg13609534	-0.000711863	0.0139777	0.959475	-0.00693918	0.00759017	0.362594	-0.00199616	0.0114711	0.862173
cg13609539	-0.00227465	0.00718815	0.752266	0.00535054	0.00390332	0.173238	-0.00379182	0.00589915	0.521708
cg13609544	-0.00137283	0.0113239	0.903728	-0.00714264	0.00614912	0.247924	0.00703054	0.00929327	0.450955
cg13609584	0.0180463	0.010328	0.083373	-0.00849876	0.00560834	0.132544	-0.0090774	0.00847597	0.286533
cg13609634	0.000869788	0.0103829	0.93339	0.00542	0.00563811	0.338502	-0.00409368	0.00852097	0.63188
cg13609645	0.0380823	0.0172046	0.028928	-0.00894932	0.00934247	0.340205	-0.0225689	0.0141194	0.112816
cg13609648	0.00273517	0.00613244	0.656462	-0.00387911	0.00333004	0.246586	0.00164654	0.00503275	0.744165
cg13609690	-0.00960608	0.0152776	0.530805	0.0102099	0.00829607	0.221066	-0.00755686	0.012538	0.547938
cg13609694	-0.0103918	0.0095925	0.281035	0.00710186	0.00520893	0.17554	0.00293628	0.00787234	0.709876
cg13609700	0.00731999	0.00737268	0.32296	0.000858913	0.00400352	0.830524	-0.00789322	0.00605059	0.194773
cg13609710	0.00375741	0.00733837	0.609662	0.00323856	0.00398489	0.41814	-0.00622451	0.00602243	0.303611
cg13609714	0.0407834	0.0141215	0.00466884	-0.0167542	0.00766827	0.0310198	-0.0325718	0.0115892	0.00585635
cg13609723	1.2055e-05	0.00421521	0.997723	0.00136292	0.00228894	0.552774	0.000573996	0.00345932	0.868519
cg13609797	-0.0122564	0.0131482	0.353288	-0.00242035	0.00713976	0.73526	0.0195403	0.0107904	0.0728874
cg13609821	0.0641991	0.0243671	0.00963654	-0.0299068	0.0132318	0.0257765	-0.0476103	0.0199975	0.0189934
cg13609861	0.00142902	0.00708549	0.840538	0.000965945	0.00384757	0.802241	-0.00116801	0.0058149	0.841175
cg13609889	0.019102	0.0132247	0.151463	-0.0206671	0.00718128	0.00481027	-0.0120131	0.0108532	0.270762
cg13609937	0.00502017	0.00615836	0.416731	-0.00350218	0.00334412	0.297272	-0.00208478	0.00505402	0.680776
cg13609939	-0.00586488	0.0137543	0.670646	-0.00767932	0.00746885	0.306121	0.0065399	0.0112878	0.563519
cg13609948	-0.00949903	0.0106716	0.375342	0.00694259	0.0057949	0.233472	0.00206305	0.00875793	0.814209
cg13609973	0.013935	0.00821702	0.0927383	-0.0086026	0.00446201	0.0564379	-0.0133941	0.00674351	0.0494959
cg13610014	-0.0153008	0.0165796	0.358094	0.00279581	0.00900304	0.756737	0.0125381	0.0136064	0.358814
cg13610026	0.0109428	0.0158877	0.492427	-0.00107193	0.00862737	0.901346	-0.00329239	0.0130387	0.801119
cg13610055	0.0264513	0.0132432	0.0482565	-0.00726323	0.00719134	0.314713	-0.0291011	0.0108684	0.00855148
cg13610072	-0.00607704	0.00801481	0.449937	0.0018329	0.00435221	0.674472	0.00134671	0.00657757	0.838151
cg13610104	0.0109146	0.0212978	0.609344	-0.00685084	0.0115651	0.554819	0.00573966	0.0174786	0.743247
cg13610108	-0.00233269	0.00270015	0.389516	0.000493789	0.00146624	0.73693	-2.74223e-05	0.00221595	0.990149
cg13610122	-0.0182674	0.0151168	0.22948	0.00478227	0.00820877	0.561368	0.0185718	0.012406	0.137259
cg13610133	-0.00471542	0.00783362	0.548448	-0.0014319	0.00425382	0.737048	0.000355204	0.00642887	0.956038
cg13610138	-0.0120651	0.0182536	0.510013	-0.00274315	0.00991207	0.782493	-0.00112275	0.0149803	0.940392
cg13610168	0.0139685	0.00733656	0.0595284	-0.00714853	0.00398391	0.0755042	-0.0108992	0.00602095	0.0729928
cg13610241	0.00256231	0.0030341	0.40022	-0.00380998	0.00164758	0.0226124	-0.00258702	0.00249001	0.301102
cg13610262	-0.00296788	0.00746166	0.691584	0.0011904	0.00405184	0.76947	0.00397477	0.00612361	0.517633
cg13610307	-0.00387274	0.0180704	0.830699	0.0120787	0.0098126	0.220973	0.000439003	0.01483	0.976438
cg13610329	0.000729025	0.0182357	0.968183	-0.00573691	0.00990239	0.56354	0.0013092	0.0149657	0.930449
cg13610333	-0.0111333	0.00950211	0.243862	0.00141625	0.00515984	0.784234	0.00869465	0.00779816	0.267297
cg13610392	0.00181798	0.00274424	0.509056	-0.00046144	0.00149018	0.75741	-0.00126154	0.00225214	0.576514
cg13610417	-0.00160002	0.0113431	0.888083	-0.010678	0.00615954	0.0857973	-0.00559487	0.00930901	0.549065
cg13610422	-0.0183771	0.0159222	0.250928	0.0134008	0.00864609	0.124033	0.0232325	0.013067	0.0781742
cg13610455	0.0079761	0.00839718	0.344268	0.00734706	0.00455984	0.109991	-0.0114615	0.00689137	0.0991268
cg13610457	0.00230608	0.00603987	0.703339	-0.00107917	0.00327977	0.742753	-0.000916696	0.00495678	0.853618
cg13610516	0.00538433	0.00986676	0.586374	-0.000242433	0.00535786	0.963992	-0.00278663	0.00809742	0.731399
cg13610545	0.018084	0.0123649	0.146447	-0.00579974	0.00671438	0.389589	-0.019806	0.0101476	0.0535041
cg13610573	-0.0127873	0.0129808	0.326738	0.00696877	0.00704883	0.325008	-0.00165317	0.010653	0.876961
cg13610600	-0.0302131	0.0144958	0.0394514	0.0137704	0.00787151	0.083012	0.0233834	0.0118963	0.0518663
cg13610695	0.00789546	0.0105993	0.457916	0.0107608	0.00575562	0.0641972	-0.00672421	0.00869856	0.441165
cg13610769	-0.00367973	0.00654362	0.57503	-0.00403817	0.00355332	0.258238	0.00367423	0.00537019	0.495295
cg13610835	-0.00543431	0.00648521	0.403873	0.00411799	0.00352161	0.24479	0.0014909	0.00532226	0.779907
cg13610873	0.0111582	0.00696129	0.111826	0.000756349	0.00378012	0.841783	-0.0115836	0.00571296	0.0450192
cg13610910	-0.0189241	0.0153783	0.221107	0.00704453	0.00835073	0.400733	0.011359	0.0126206	0.370067
cg13610930	-0.003419	0.00210047	0.106443	0.000485402	0.0011406	0.671255	0.00309706	0.00172381	0.0751372
cg13611006	-0.0152947	0.00999136	0.128692	0.00246618	0.00542552	0.650327	0.010203	0.00819967	0.21603
cg13611065	0.00308114	0.00433914	0.479157	-0.00412166	0.00235625	0.0830374	-0.000699729	0.00356103	0.844585
cg13611088	-0.0322827	0.016172	0.0483825	0.0148713	0.00878175	0.0932039	0.0178583	0.013272	0.18121
cg13611094	0.002116	0.0120659	0.861111	-0.00190953	0.00655201	0.771262	0.00034281	0.00990216	0.972446
cg13611173	-1.95347e-05	0.00413287	0.996237	-0.000177186	0.00224423	0.937215	0.00112353	0.00339175	0.741083
cg13611226	0.0038835	0.00200137	0.0548877	0.000173649	0.00108678	0.873346	-0.00430975	0.00164248	0.00992659
cg13611278	-0.024177	0.010876	0.0282628	0.0102329	0.0059059	0.085958	0.0218797	0.00892568	0.0158072
cg13611318	-0.00411026	0.00281574	0.147211	0.000951262	0.00152901	0.535135	0.00222371	0.00231081	0.338006
cg13611334	0.00160399	0.0119137	0.893147	0.00919592	0.00646938	0.158014	0.00851098	0.00977729	0.385931
cg13611347	-0.00197471	0.00261632	0.452002	-0.000307188	0.00142072	0.829217	0.00334508	0.00214716	0.122127
cg13611375	0.00654316	0.0106284	0.539409	0.000725172	0.00577143	0.900239	-0.00677621	0.00872246	0.438903
cg13611432	-0.0133975	0.0140207	0.341394	0.000214231	0.00761351	0.977603	0.000282039	0.0115064	0.980489
cg13611441	-0.000635982	0.00887319	0.942991	0.000319664	0.00481833	0.947225	0.00755371	0.00728202	0.301866
cg13611478	-0.00105456	0.00715321	0.883067	-0.00198046	0.00388434	0.611173	-0.000338926	0.00587047	0.954065
cg13611499	-0.00483768	0.004655	0.30097	0.00321092	0.00252776	0.206672	-0.0012605	0.00382025	0.742064
cg13611636	-0.00315893	0.010244	0.758384	-0.00464437	0.00556269	0.405576	0.0115886	0.00840699	0.170863
cg13611686	0.00180411	0.0118731	0.879505	-0.00318054	0.00644734	0.622777	-0.0108503	0.00974397	0.267903
cg13611742	-0.00884753	0.00703117	0.210937	0.00513066	0.00381807	0.181784	0.00967038	0.00577032	0.0966014
cg13611783	-0.00259506	0.00310271	0.404753	0.00146164	0.00168484	0.387542	0.00128799	0.00254632	0.613993
cg13611785	-0.00297652	0.00747672	0.691324	0.000586053	0.00406002	0.88549	0.00833827	0.00613597	0.176953
cg13611854	-0.00365437	0.00329399	0.269676	-0.000172344	0.00178871	0.923417	0.000745363	0.0027033	0.783278
cg13611870	0.00764481	0.0118871	0.521487	-0.00904093	0.00645496	0.164143	-0.00410808	0.00975549	0.6745
cg13611924	-0.00853033	0.00908773	0.349959	-0.000633148	0.00493483	0.898144	0.00833948	0.00745808	0.265926
cg13611934	0.000298469	0.00343575	0.930931	-0.00177347	0.00186568	0.343904	-0.00111526	0.00281964	0.693216
cg13611971	0.0172439	0.0121908	0.160037	-0.00309008	0.00661984	0.641573	-0.0103529	0.0100047	0.303029
cg13611989	-0.00631771	0.00678474	0.353808	0.000180147	0.00368425	0.96109	0.00657955	0.00556807	0.239891
cg13611997	0.0119409	0.00861895	0.168724	-0.0141003	0.00468027	0.0032136	-0.00547635	0.00707337	0.440461
cg13612011	0.0144673	0.00814946	0.0786236	-0.00525245	0.00442533	0.237822	-0.0110376	0.00668807	0.101725
cg13612012	0.00130663	0.00741173	0.860388	0.00100644	0.00402473	0.803004	-0.000923793	0.00608263	0.879565
cg13612017	-0.00245397	0.0257486	0.924246	-0.0161632	0.013982	0.250187	0.0129417	0.0211313	0.541507
cg13612055	-0.0196684	0.0737332	0.79016	0.00785618	0.0400387	0.844804	0.0342876	0.0605111	0.572117
cg13612083	-0.00159627	0.00275269	0.563171	0.00123944	0.00149477	0.408797	0.00392139	0.00225907	0.0853917
cg13612106	-0.000895638	0.00254588	0.725662	0.00091012	0.00138247	0.511702	-0.00167645	0.00208935	0.424063
cg13612175	0.0281739	0.0148476	0.0603785	-0.00553943	0.00806254	0.493492	-0.00589567	0.0121851	0.629458
cg13612241	0.0312598	0.0153276	0.0438021	0.00481275	0.00832321	0.564289	-0.028925	0.012579	0.0233662
cg13612274	-0.00138551	0.00227344	0.543494	0.000246535	0.00123453	0.842084	0.00158222	0.00186576	0.398264
cg13612275	0.0482935	0.0392987	0.221738	-0.0224988	0.02134	0.294055	-0.0188842	0.0322515	0.559391
cg13612295	0.00320972	0.0042746	0.454327	-0.00274321	0.0023212	0.239831	-0.00273999	0.00350807	0.436448
cg13612316	-0.0127699	0.0178521	0.47593	0.00388057	0.00969408	0.689709	0.017365	0.0146508	0.238469
cg13612317	0.00842236	0.0161975	0.604122	-0.00658434	0.00879556	0.455697	0.00268294	0.0132929	0.84042
cg13612338	-0.00545486	0.00710688	0.444401	0.00315547	0.00385919	0.415324	0.00893566	0.00583245	0.128379
cg13612365	-0.00443924	0.0160206	0.782227	0.0019148	0.00869953	0.826198	0.00448325	0.0131477	0.733762
cg13612396	0.00535698	0.00695827	0.443026	-0.00369473	0.00377848	0.330302	-0.00472326	0.00571049	0.40996
cg13612409	-0.00175797	0.00230983	0.448235	0.00010662	0.00125428	0.932412	0.000353658	0.00189562	0.852345
cg13612423	0.00896172	0.0099006	0.367354	-0.00767915	0.00537623	0.156024	-0.00390792	0.00812519	0.631497
cg13612447	0.00196194	0.00321397	0.542828	0.000852736	0.00174525	0.626095	-0.00110392	0.00263763	0.676377
cg13612480	0.000769167	0.00191482	0.68869	9.05264e-05	0.00103979	0.93078	-2.64751e-05	0.00157145	0.986589
cg13612483	-0.00347201	0.0114724	0.762736	0.000771522	0.00622977	0.901665	-0.00586644	0.00941516	0.534519
cg13612497	0.021321	0.0156429	0.175671	-0.00652788	0.00849442	0.443843	-0.00706096	0.0128378	0.583424
cg13612524	0.00045972	0.00575245	0.936448	0.000299161	0.0031237	0.923877	-0.000211168	0.0047209	0.964403
cg13612530	0.00286914	0.0175077	0.870127	-0.00378187	0.00950705	0.691552	0.0115184	0.0143682	0.424477
cg13612543	-0.0272173	0.0134982	0.0461978	0.0159116	0.00732978	0.0320942	0.0107236	0.0110776	0.335146
cg13612583	0.00662011	0.0115631	0.568139	-0.00280444	0.00627902	0.656016	-0.00653522	0.00948959	0.49248
cg13612595	0.00266118	0.00471305	0.573468	-0.00153832	0.00255928	0.549028	-0.000783473	0.00386789	0.839854
cg13612623	-0.0139226	0.00984135	0.159979	0.0044753	0.00534406	0.404164	0.00567357	0.00807657	0.483868
cg13612642	-0.000215776	0.00885851	0.980611	0.00842162	0.00481036	0.0827807	-0.00460027	0.00726997	0.528193
cg13612652	-0.0589325	0.0232569	0.0126853	0.000829127	0.012629	0.947773	0.039094	0.0190864	0.0429146
cg13612734	-0.00169216	0.0135197	0.900624	0.00484287	0.00734149	0.510853	0.00939303	0.0110953	0.399069
cg13612787	0.00727833	0.00582858	0.214414	-0.00177787	0.00316504	0.575449	-0.00645578	0.00478337	0.179906
cg13612847	-0.0110485	0.00706112	0.120526	-0.0031432	0.00383434	0.414131	0.00510678	0.00579489	0.380101
cg13612875	0.0122129	0.00829969	0.144013	-0.00479613	0.0045069	0.28958	-0.00990012	0.00681136	0.14894
cg13612896	-0.00658955	0.00761798	0.388921	0.000105779	0.00413672	0.979646	0.00107098	0.0062519	0.864299
cg13612922	0.00668654	0.0127717	0.601649	-0.00275379	0.00693529	0.692086	-0.00712371	0.0104814	0.498153
cg13612929	0.00491512	0.011033	0.656838	0.00129235	0.00599114	0.829613	-0.0023371	0.0090545	0.7968
cg13612931	-0.0217723	0.01824	0.235179	0.0104738	0.00990469	0.292621	0.0204214	0.0149691	0.175278
cg13612936	-0.0208292	0.0167119	0.215275	0.00233374	0.00907491	0.797532	0.0224235	0.0137151	0.104918
cg13612949	-0.00739794	0.00775522	0.342211	-0.00148454	0.00421125	0.725124	0.00163825	0.00636453	0.797348
cg13612958	3.18959e-05	0.00259431	0.990213	0.00235824	0.00140876	0.0969765	0.000293859	0.00212909	0.890476
cg13613011	0.0150243	0.010259	0.145908	-0.00183534	0.00557083	0.742438	-0.0072101	0.00841929	0.39365
cg13613044	0.00391577	0.0183266	0.831203	-0.00817504	0.00995173	0.413156	-0.00755473	0.0150402	0.616459
cg13613073	-0.00260179	0.00742417	0.726673	0.00235701	0.00403148	0.559979	0.00143719	0.00609284	0.813963
cg13613094	0.00159343	0.0250591	0.949414	-0.0032589	0.0136076	0.811171	-0.0291816	0.0205654	0.158737
cg13613146	0.00677561	0.00708769	0.341184	0.000417912	0.00384877	0.913731	-0.00427826	0.0058167	0.463593
cg13613173	-0.000479518	0.02606	0.985353	-0.0138927	0.0141511	0.328384	0.00235875	0.0213868	0.91238
cg13613174	0.00682843	0.00757509	0.369328	-0.0088347	0.00411343	0.033927	0.000918675	0.0062167	0.882791
cg13613180	0.0164367	0.0186753	0.380709	0.00110441	0.0101411	0.913477	-0.0269901	0.0153264	0.0810139
cg13613210	-0.0026486	0.00254472	0.300241	-0.00110203	0.00138184	0.426874	0.00262496	0.0020884	0.211442
cg13613245	0.0553077	0.0271479	0.0440232	-0.0223663	0.0147419	0.132087	-0.0532413	0.0222796	0.0185638
cg13613260	-0.00511174	0.00803718	0.52609	0.0061091	0.00436436	0.164396	0.00190042	0.00659592	0.773796
cg13613280	-0.00632103	0.00743093	0.396818	0.00451082	0.00403515	0.266053	0.00154791	0.00609839	0.800107
cg13613317	0.000636054	0.00334159	0.84939	-0.00224933	0.00181455	0.217759	-0.000453193	0.00274237	0.869046
cg13613343	0.00321429	0.00684772	0.639716	-0.00383556	0.00371845	0.304572	-0.0025781	0.00561976	0.647315
cg13613346	0.0163754	0.0516312	0.751722	0.0315952	0.0280368	0.26223	-0.0326034	0.0423725	0.443276
cg13613439	-0.0137296	0.0133335	0.305406	-0.00357791	0.00724037	0.622178	0.00819799	0.0109425	0.455343
cg13613450	-0.0549057	0.0274622	0.0480394	0.0150385	0.0149125	0.315455	0.021787	0.0225376	0.335817
cg13613452	0.0148266	0.0156702	0.346137	-0.0123131	0.00850926	0.150733	-0.0115634	0.0128602	0.370528
cg13613456	0.0054314	0.0183087	0.767288	-0.0214386	0.00994201	0.033233	-0.00456531	0.0150255	0.761826
cg13613532	-0.0110256	0.00715389	0.126138	0.000885311	0.00388471	0.82015	0.00942807	0.00587103	0.111171
cg13613634	-0.0131103	0.00827954	0.116187	0.00483389	0.00449596	0.284655	0.0167969	0.00679482	0.0149675
cg13613682	-1.91488e-05	0.00565826	0.997306	0.00176635	0.00307255	0.566546	-0.00572392	0.0046436	0.220335
cg13613748	-0.00114334	0.00214019	0.594264	0.000143193	0.00116217	0.902164	0.00157249	0.0017564	0.372586
cg13613789	-0.00570891	0.00958386	0.552613	-0.00155981	0.00520424	0.764956	0.00396532	0.00786525	0.615159
cg13613793	-0.00881276	0.00701075	0.211403	0.00898344	0.00380699	0.0200514	0.00679938	0.00575356	0.239846
cg13613815	0.00894706	0.0190859	0.640155	0.000118601	0.010364	0.99089	-0.00489739	0.0156633	0.755127
cg13613823	0.00289411	0.00675404	0.669125	-3.63716e-05	0.00366758	0.992105	0.000589828	0.00554288	0.91545
cg13613853	-0.000607885	0.00283331	0.830516	-0.000523903	0.00153855	0.734116	0.000438367	0.00232523	0.850812
cg13613869	0.00550147	0.0136458	0.687612	-0.00961752	0.00740998	0.197032	-0.0139835	0.0111988	0.214442
cg13613891	0.00214043	0.00748415	0.77542	0.000699756	0.00406405	0.863611	-0.00185112	0.00614207	0.763691
cg13613911	0.00469092	0.00614504	0.446879	0.00127913	0.00333689	0.702214	-0.00220888	0.00504309	0.662245
cg13613965	-0.00417514	0.0102541	0.684676	-0.00321352	0.00556819	0.565037	0.0108318	0.0084153	0.200743
cg13613976	-0.000490241	0.0105727	0.9631	-0.00156661	0.00574118	0.785463	-0.000442966	0.00867674	0.959377
cg13613983	-0.003451	0.00370847	0.354112	-0.000233649	0.00201378	0.907844	0.00203792	0.00304346	0.504512
cg13613991	0.00557869	0.0142164	0.695513	-0.00418469	0.00771979	0.588865	-0.00243208	0.011667	0.835258
cg13614036	0.00893587	0.0187656	0.634888	-0.00108774	0.0101901	0.915186	-0.00921175	0.0154005	0.550972
cg13614045	0.00161354	0.00202685	0.4277	-0.00107665	0.00110062	0.330112	-0.000369403	0.00166339	0.824664
cg13614060	-0.0169153	0.00604832	0.00609544	-0.000655476	0.00328437	0.842182	0.00874566	0.00496372	0.0808612
cg13614083	-0.0263034	0.0289448	0.365473	0.00451937	0.0157176	0.774244	0.00866179	0.0237543	0.71608
cg13614094	0.0221559	0.0164995	0.182094	-0.0125508	0.00895959	0.164082	-0.0170737	0.0135408	0.210009
cg13614103	-0.0234229	0.0240748	0.332728	0.0201256	0.0130731	0.126562	0.0129411	0.0197576	0.513839
cg13614179	-0.0183606	0.0111829	0.103478	0.00374123	0.00607257	0.53911	0.013239	0.00917758	0.151994
cg13614181	0.00519462	0.00510957	0.311553	-0.00331511	0.0027746	0.234733	-0.00368238	0.00419331	0.381772
cg13614229	-0.00288899	0.00475752	0.544939	0.000605865	0.00258343	0.815018	0.0022471	0.00390439	0.566106
cg13614261	0.00840452	0.00792345	0.291143	-0.00484938	0.0043026	0.262161	-0.00516453	0.00650259	0.428773
cg13614264	-0.00524093	0.0102118	0.608826	-0.00478694	0.00554524	0.389877	0.0178092	0.00838061	0.0358215
cg13614383	0.00712246	0.00959592	0.459525	-0.00275079	0.00521078	0.59863	-0.0104619	0.00787514	0.186771
cg13614395	0.00274244	0.0102249	0.789038	-0.00170563	0.00555231	0.759277	-0.00309173	0.0083913	0.71325
cg13614409	0.0359055	0.0178878	0.0471736	0.00242287	0.00971343	0.80349	-0.0395825	0.0146801	0.00811311
cg13614440	-0.00799272	0.0119576	0.505263	-0.00556544	0.0064932	0.393244	0.00325449	0.00981329	0.740792
cg13614468	-0.00494355	0.00304064	0.106849	0.00291875	0.00165113	0.0798798	0.0020138	0.00249538	0.421402
cg13614477	-0.0113454	0.010864	0.298632	0.00999456	0.0058994	0.0930638	0.0029895	0.00891587	0.738037
cg13614504	-0.0125289	0.0100439	0.214895	-0.000261725	0.00545404	0.961813	0.010525	0.00824278	0.204335
cg13614539	0.0098158	0.0108651	0.368276	0.0044787	0.00589999	0.449415	-0.00979872	0.00891676	0.274207
cg13614579	-0.00165646	0.00442234	0.708704	-0.00604403	0.00240143	0.0132827	0.00129164	0.00362931	0.722604
cg13614586	0.00699966	0.0108073	0.51854	-0.0106891	0.00586857	0.071261	0.000674855	0.00886926	0.939486
cg13614606	-0.00442717	0.0102449	0.66649	0.00788749	0.00556319	0.159076	0.00117896	0.00840774	0.88874
cg13614617	-0.00220709	0.0120236	0.854695	0.00259587	0.00652908	0.691706	-0.00289659	0.00986751	0.769656
cg13614628	0.00945821	0.0227658	0.678616	-0.0218491	0.0123623	0.079934	0.00230646	0.0186833	0.901976
cg13614631	0.0211729	0.00946545	0.0273122	-0.00864825	0.00513994	0.095297	-0.0204996	0.00776808	0.00952294
cg13614651	0.0604686	0.0183497	0.0013234	-0.032188	0.00996425	0.00163088	-0.046217	0.0150591	0.00270476
cg13614712	0.00210401	0.00764867	0.783769	-0.00441078	0.00415339	0.290574	-0.00136766	0.00627708	0.827925
cg13614715	-0.00942931	0.011484	0.413373	0.0123711	0.00623603	0.0497691	0.000426665	0.00942462	0.963973
cg13614738	-0.0213581	0.010207	0.0386937	0.0033899	0.00554259	0.542059	0.00728513	0.00837661	0.386359
cg13614741	0.0158215	0.0181627	0.385597	0.00550496	0.00986274	0.577871	-0.0203812	0.0149057	0.174306
cg13614752	0.0484157	0.0229518	0.0371739	-0.0284455	0.0124633	0.0243925	-0.0135714	0.018836	0.472743
cg13614753	-0.00227731	0.00242516	0.349772	-0.000683879	0.00131691	0.604592	0.00190349	0.00199027	0.34097
cg13614812	-0.00621191	0.0085303	0.468028	0.000436303	0.00463213	0.925129	0.00880896	0.00700062	0.210943
cg13614819	0.00107231	0.0129016	0.933911	0.00294163	0.00700586	0.675391	-0.00860004	0.0105881	0.418409
cg13614822	0.00408227	0.00780045	0.601792	0.00146533	0.00423581	0.73005	-0.00478379	0.00640165	0.456492
cg13614946	0.000414991	0.00335021	0.901644	0.000759625	0.00181923	0.677088	0.00233634	0.00274944	0.397308
cg13614962	-0.00148208	0.0277901	0.957565	-0.00190259	0.0150906	0.8999	0.00355703	0.0228067	0.876347
cg13614987	-0.0247297	0.0138869	0.0777063	0.00153986	0.00754087	0.838573	0.016328	0.0113966	0.154778
cg13615021	0.0032862	0.00777679	0.673437	-0.00259477	0.00422296	0.540191	-0.0047046	0.00638223	0.462606
cg13615027	0.0381862	0.0263688	0.150417	-0.0148685	0.0143188	0.301366	-0.0306994	0.0216403	0.158835
cg13615036	0.000387601	0.00235864	0.869771	-0.00100087	0.00128079	0.436219	-0.00018808	0.00193568	0.922772
cg13615044	0.00111756	0.00399751	0.780337	0.00141216	0.00217073	0.516695	-0.00128947	0.00328066	0.695042
cg13615058	0.000688403	0.00270702	0.799736	-1.77292e-05	0.00146997	0.990399	0.000605698	0.00222159	0.785639
cg13615075	-0.000183911	0.00724937	0.979806	0.00295068	0.00393656	0.45512	-0.00373923	0.00594939	0.530975
cg13615077	-0.011919	0.00719726	0.100562	0.0067086	0.00390827	0.0888825	0.00352623	0.00590663	0.551737
cg13615100	-0.00418867	0.0155381	0.787993	-0.00557245	0.00843752	0.510354	0.00113902	0.0127518	0.928988
cg13615109	-0.00123646	0.00736693	0.867018	-0.00390552	0.0040004	0.331066	0.00162294	0.00604587	0.788865
cg13615136	-0.00895353	0.0118807	0.452688	0.0143329	0.00645148	0.0283545	0.000833595	0.00975022	0.932023
cg13615171	1.7712e-05	0.00267677	0.994732	-0.000970801	0.00145354	0.505605	0.000588155	0.00219676	0.789403
cg13615172	0.00337042	0.00970689	0.72909	0.00471394	0.00527105	0.373109	0.00490659	0.00796622	0.539216
cg13615184	0.00312961	0.00848914	0.71309	0.00118031	0.00460978	0.798394	-0.00488382	0.00696683	0.484777
cg13615187	-0.00468798	0.00351667	0.185263	0.00323566	0.00190963	0.0930198	-0.00023936	0.00288605	0.934053
cg13615285	0.00524038	0.006898	0.449062	0.000134291	0.00374576	0.971466	-0.00127777	0.00566103	0.821843
cg13615322	0.00125877	0.0197845	0.949385	-0.00237623	0.0107434	0.825362	-0.00987054	0.0162367	0.544496
cg13615337	0.0020624	0.0087884	0.814898	0.00318445	0.00477228	0.505991	0.00428198	0.00721243	0.553936
cg13615341	0.00389764	0.0141953	0.78416	-0.00260468	0.00770836	0.73608	-0.00535242	0.0116498	0.646822
cg13615350	-0.0135712	0.0142439	0.342795	3.53939e-05	0.00773472	0.996357	0.00594222	0.0116896	0.612237
cg13615360	0.00971291	0.00663744	0.146223	-0.00301034	0.00360427	0.405407	-0.00664649	0.00544719	0.22501
cg13615367	-0.00052871	0.0130105	0.967659	0.00221316	0.00706496	0.754677	-0.0102119	0.0106774	0.340967
cg13615402	-0.00678687	0.0128319	0.597935	0.0086001	0.00696797	0.219746	0.012914	0.0105308	0.222701
cg13615467	-0.00690678	0.008934	0.441128	0.00236975	0.00485135	0.626187	-5.82863e-05	0.00733193	0.993672
cg13615491	-0.00551559	0.00401275	0.172075	0.00116493	0.00217901	0.593994	0.00269319	0.00329317	0.415232
cg13615530	0.00991058	0.0168783	0.558286	0.00367859	0.00916525	0.688931	-0.0190725	0.0138516	0.171333
cg13615555	0.00572478	0.00720391	0.428513	0.00410299	0.00391188	0.296544	-0.00438062	0.00591208	0.460296
cg13615590	0.0361756	0.0300622	0.231421	-0.0105936	0.0163244	0.517729	-0.0192668	0.0246713	0.436515
cg13615592	0.013941	0.0136833	0.310519	-0.00475304	0.00743033	0.52371	-0.0111496	0.0112296	0.322949
cg13615632	0.00569349	0.0104793	0.588016	-0.00867974	0.00569047	0.130051	-0.00268549	0.00860009	0.755432
cg13615770	-0.00953564	0.0128496	0.459612	-0.000273261	0.00697762	0.968832	0.00840195	0.0105454	0.427318
cg13615771	-0.00892286	0.0172957	0.606959	0.00918287	0.00939191	0.330347	0.01927	0.0141941	0.17737
cg13615839	-0.00642664	0.00937725	0.494569	0.00715829	0.00509204	0.162608	-0.00430433	0.00769569	0.577083
cg13615963	-0.00068781	0.00825159	0.933721	0.00205465	0.00448079	0.647464	-4.57643e-05	0.00677189	0.99462
cg13615966	0.0237612	0.0162762	0.147177	-0.0246907	0.00883834	0.00615022	-0.0202786	0.0133575	0.131848
cg13615969	0.0295282	0.018522	0.113756	-0.0103854	0.0100579	0.304071	-0.033126	0.0152006	0.0314454
cg13615971	0.00886317	0.00770543	0.252536	0.000340396	0.00418421	0.93531	-0.010032	0.00632367	0.115515
cg13615983	0.000312551	0.00746541	0.966681	-0.00454703	0.00405387	0.264454	0.00721335	0.00612669	0.241591
cg13615994	0.00210003	0.0145786	0.885726	0.00645605	0.0079165	0.416539	-0.0137982	0.0119643	0.251296
cg13615998	0.0027361	0.0103894	0.79277	-0.00802782	0.00564168	0.15758	-0.000547053	0.00852636	0.948959
cg13616033	0.0132448	0.0263357	0.616026	-0.00225168	0.0143008	0.875178	-0.00916847	0.0216131	0.672242
cg13616124	-0.00914978	0.00498658	0.0692257	-0.00176001	0.00270782	0.517065	0.00716048	0.00409237	0.0829566
cg13616132	-0.00216855	0.0142783	0.879562	0.00559659	0.00775344	0.471937	0.000636866	0.0117179	0.956755
cg13616144	-0.0246453	0.00829724	0.00365352	0.00783374	0.00450558	0.0848895	0.0152145	0.00680935	0.0274812
cg13616146	-0.0281092	0.0162567	0.0865995	0.0136389	0.00882771	0.125215	0.0185875	0.0133415	0.166365
cg13616156	-0.0150285	0.00970191	0.124248	0.00543897	0.00526834	0.304155	0.0131104	0.00796213	0.102495
cg13616160	0.00402006	0.00735976	0.58602	-0.00227307	0.0039965	0.570676	-0.00966039	0.00603998	0.112599
cg13616190	-0.00867171	0.0123629	0.484517	0.00306109	0.00671333	0.649309	0.00634585	0.010146	0.532968
cg13616204	0.01502	0.0162566	0.357544	-0.00906581	0.0088277	0.306686	-0.00395946	0.0133414	0.767195
cg13616215	0.0288579	0.0149193	0.0556492	-0.0166672	0.0081015	0.0420221	-0.0301703	0.0122439	0.0152837
cg13616221	-0.00170477	0.00259024	0.511816	-8.7658e-06	0.00140656	0.995039	-0.000133345	0.00212575	0.950097
cg13616262	-0.00378624	0.0105753	0.721011	0.00509073	0.00574263	0.377292	0.00342918	0.00867893	0.693523
cg13616314	0.0537492	0.038074	0.160859	0.00596227	0.020675	0.773598	-0.021395	0.0312464	0.494961
cg13616427	0.000323477	0.00859936	0.970062	0.00341316	0.00466963	0.466378	-0.000589137	0.00705729	0.933622
cg13616508	0.008731	0.0122299	0.476799	-0.00172095	0.00664112	0.796015	-0.00139386	0.0100368	0.889803
cg13616628	0.00601057	0.0053071	0.259865	-0.000159458	0.00288187	0.955975	-0.00424643	0.00435541	0.331711
cg13616735	-0.000141422	0.00783411	0.98563	-0.000165145	0.00425409	0.969104	-0.00201591	0.00642927	0.754456
cg13616912	-0.00182701	0.00313258	0.560933	-9.7472e-05	0.00170106	0.95441	0.00356256	0.00257084	0.168624
cg13616930	0.0127509	0.010989	0.248426	0.000158158	0.00596724	0.978903	-0.00942252	0.00901839	0.298401
cg13616945	0.00552204	0.00844943	0.514772	-0.0077644	0.00458822	0.0934294	-0.0010661	0.00693425	0.878094
cg13616963	-0.00305618	0.00240023	0.2056	-0.000649323	0.00130337	0.619347	0.0020139	0.00196981	0.308844
cg13617035	-0.00498378	0.0179865	0.782235	0.00821142	0.00976703	0.402324	0.0115518	0.0147611	0.43555
cg13617074	0.0104697	0.0136864	0.445929	-0.00868523	0.00743201	0.245081	-0.0130164	0.0112321	0.249024
cg13617087	-0.0121153	0.0070243	0.0873776	0.0084682	0.00381434	0.028463	0.0101063	0.00576467	0.0823622
cg13617132	-0.0183161	0.00858064	0.0350154	0.00780843	0.00465947	0.0966136	0.0133565	0.00704193	0.0604897
cg13617154	0.00731812	0.00953702	0.444524	0.00139016	0.0051788	0.788868	-0.0138818	0.00782681	0.0788934
cg13617155	-0.01901	0.0104063	0.0704448	0.00143695	0.00565084	0.799746	0.0187513	0.00854021	0.0302174
cg13617192	-0.00139925	0.0180827	0.938461	0.0016086	0.00981927	0.870173	0.00215487	0.01484	0.884814
cg13617198	-0.00479524	0.00248235	0.0559648	0.00099861	0.00134797	0.460377	0.00100083	0.0020372	0.62421
cg13617202	-0.00309292	0.00655963	0.638211	0.000554301	0.00356202	0.876622	0.00244728	0.00538333	0.650291
cg13617204	-0.00427221	0.00455376	0.350211	-0.00115532	0.00247279	0.64127	0.00150129	0.00373717	0.68867
cg13617209	0.00659085	0.0117097	0.57468	0.00282398	0.00635861	0.657829	-0.00763878	0.00960987	0.42839
cg13617225	-0.00984423	0.00703206	0.164355	0.00331242	0.00381855	0.387582	0.00819319	0.00577104	0.158521
cg13617235	-0.00164283	0.0156458	0.916566	0.000959469	0.00849601	0.910291	-0.000767554	0.0128402	0.952441
cg13617248	0.00405159	0.004597	0.380048	-0.00469478	0.00249627	0.0626551	-0.00252937	0.00377265	0.503976
cg13617301	-0.00871677	0.0116389	0.455496	-0.00360904	0.00632018	0.569141	0.00417009	0.00955179	0.663274
cg13617355	-0.0188824	0.0119171	0.115953	0.0109983	0.00647121	0.0920378	0.00586069	0.00978005	0.550239
cg13617376	0.0420871	0.0165746	0.0125065	-0.00260388	0.00900037	0.772891	-0.0404395	0.0136024	0.00362432
cg13617411	-0.00403522	0.00271321	0.13981	-0.000182159	0.00147333	0.901828	0.00391885	0.00222667	0.0811941
cg13617432	0.0116329	0.00815735	0.15668	-0.00646946	0.00442961	0.147002	-0.00523362	0.00669454	0.436027
cg13617441	0.000601335	0.00325625	0.853827	-0.00028643	0.00176821	0.871612	-0.000489143	0.00267233	0.855104
cg13617521	0.00410781	0.0186524	0.8261	0.000251815	0.0101286	0.98021	-0.00416517	0.0153076	0.786056
cg13617534	-0.00277452	0.0106483	0.79492	0.000192754	0.00578226	0.973468	-0.00498499	0.00873883	0.569542
cg13617535	-0.00156868	0.0119822	0.89608	-0.00907737	0.00650661	0.165796	0.00277322	0.00983354	0.778461
cg13617561	0.000705545	0.00780393	0.928127	-0.00719348	0.00423769	0.0924301	0.00313114	0.0064045	0.625888
cg13617591	0.0107934	0.0079641	0.178113	-0.00730992	0.00432468	0.093806	-0.00967573	0.00653595	0.141629
cg13617603	0.0154259	0.0206824	0.457349	-0.00954948	0.011231	0.397015	-0.00792241	0.0169735	0.641601
cg13617604	-0.00640756	0.00717983	0.374106	0.00188148	0.0038988	0.630354	0.00508168	0.00589232	0.390331
cg13617705	-0.000350002	0.0019282	0.856296	0.000996557	0.00104706	0.3433	0.000383802	0.00158243	0.808814
cg13617714	-0.0290738	0.0113477	0.0117569	0.00287438	0.00616202	0.641804	0.0151425	0.00931276	0.106813
cg13617733	-0.000183429	0.00837272	0.982561	-0.00168549	0.00454656	0.711561	0.00541259	0.00687129	0.43256
cg13617750	-0.0136842	0.0108268	0.208932	0.00855525	0.00587919	0.148469	0.0166925	0.00888531	0.062938
cg13617753	-0.00789713	0.0134265	0.55762	0.00144811	0.00729085	0.842927	0.0114711	0.0110188	0.300134
cg13617759	0.0122702	0.00756713	0.107771	-0.00658824	0.00410911	0.11173	-0.00571047	0.00621016	0.359827
cg13617776	0.0117525	0.00838417	0.163807	-0.0138798	0.00455278	0.0028796	-0.00314046	0.00688069	0.64899
cg13617782	-0.000391379	0.003357	0.907401	-0.000719982	0.00182292	0.693636	-0.000506684	0.00275501	0.85442
cg13617795	-0.00896133	0.0150186	0.551947	0.000391268	0.00815544	0.961822	0.0180757	0.0123254	0.145356
cg13617812	0.0145174	0.0220795	0.512231	-0.0166341	0.0119896	0.168132	-0.00956655	0.0181201	0.598596
cg13617824	0.00646601	0.0107562	0.548981	0.00272642	0.00584083	0.641576	-0.00608637	0.00882734	0.491966
cg13617889	0.010257	0.00500827	0.0429401	5.38388e-05	0.00271959	0.984241	-0.00503344	0.00411017	0.22333
cg13617904	0.0109688	0.00886485	0.218597	0.00159189	0.0048138	0.741506	-0.0119137	0.00727517	0.104367
cg13617964	0.0144462	0.00891097	0.107844	-0.00262329	0.00483884	0.588824	-0.017703	0.00731302	0.0171253
cg13618045	0.00274557	0.00314381	0.384387	0.000221375	0.00170715	0.89706	-0.00142817	0.00258005	0.581015
cg13618111	0.0030055	0.00733424	0.682756	-0.00161644	0.00398264	0.685626	0.00354312	0.00601904	0.557301
cg13618137	0.000226073	0.00236822	0.924122	-0.000433229	0.00128599	0.736847	-0.000236694	0.00194354	0.903292
cg13618141	-0.000159261	0.0110729	0.988551	0.000891685	0.00601283	0.88238	0.0044891	0.00908729	0.622293
cg13618145	-0.0066427	0.0195832	0.735103	0.00811476	0.0106341	0.447044	0.00662945	0.0160715	0.680778
cg13618190	0.000226623	0.0124335	0.985491	-0.00748076	0.00675164	0.270283	0.00354974	0.0102039	0.728593
cg13618276	-0.0180137	0.0226577	0.428304	-0.0102029	0.0123036	0.408754	0.0263468	0.0185946	0.159337
cg13618342	-0.00504952	0.00287658	0.0819768	0.0023803	0.00156204	0.130419	0.00140701	0.00236074	0.552397
cg13618372	-0.00196207	0.00709018	0.782506	-0.00166319	0.00385012	0.666598	0.00544054	0.00581874	0.351835
cg13618433	-0.00707144	0.00916967	0.442255	0.00871346	0.00497932	0.0829192	0.00299919	0.00752533	0.691
cg13618472	-0.00651854	0.0142455	0.648152	-0.0047675	0.00773559	0.538965	0.0115463	0.0116909	0.325501
cg13618478	-0.0089232	0.0126649	0.482572	0.00457722	0.00687731	0.50709	0.00598493	0.0103938	0.565914
cg13618516	3.96608e-05	0.00673318	0.995311	0.00287147	0.00365626	0.433932	-0.00316214	0.00552576	0.568318
cg13618529	0.00530505	0.00827293	0.522692	0.00231381	0.00449238	0.60755	-0.00467525	0.0067894	0.492519
cg13618568	0.00106239	0.00734164	0.885207	0.00206663	0.00398666	0.60523	-0.00207304	0.00602511	0.731453
cg13618594	0.000780353	0.00903254	0.931311	-0.00415711	0.00490486	0.398529	-0.000515054	0.00741279	0.944732
cg13618596	-0.000110242	0.00314742	0.972122	0.00377356	0.00170912	0.0293264	-0.000556481	0.00258302	0.829824
cg13618599	0.00852914	0.0149409	0.569259	0.00442654	0.0081132	0.586447	-0.0253955	0.0122616	0.0406852
cg13618604	-0.0120668	0.00814886	0.141519	0.00232689	0.004425	0.60005	0.00756515	0.00668757	0.260421
cg13618623	-0.0171951	0.0142379	0.229753	0.0234247	0.00773147	0.00305067	0.00882483	0.0116847	0.451715
cg13618712	-0.000860773	0.00785774	0.91297	0.00529281	0.00426692	0.217456	-0.00356671	0.00644866	0.581322
cg13618735	-0.00772595	0.00723472	0.287904	0.00542	0.00392861	0.1705	0.00159982	0.00593737	0.788089
cg13618741	0.0166527	0.0154823	0.28446	-0.00775434	0.00840719	0.358367	-0.00250202	0.0127059	0.844256
cg13618776	-0.00036035	0.0134133	0.978616	-0.00288305	0.0072837	0.693003	-0.00412743	0.011008	0.70842
cg13618787	-0.00338883	0.00792271	0.66968	0.00612546	0.0043022	0.157336	0.00515324	0.00650198	0.429737
cg13618791	-0.00794647	0.00769895	0.304266	0.00285792	0.00418069	0.495665	0.00648055	0.00631835	0.307297
cg13618796	0.00949501	0.00719555	0.189719	-0.00271689	0.00390733	0.488315	-0.00664498	0.00590522	0.262923
cg13618889	-0.000299126	0.00309141	0.923093	-0.00196762	0.0016787	0.243686	0.00181025	0.00253705	0.477032
cg13618891	0.00521355	0.00968011	0.591262	-0.00542749	0.0052565	0.304089	0.00257556	0.00794424	0.746398
cg13618906	-0.0105589	0.00574502	0.0687722	0.00400561	0.00311967	0.201845	0.0114298	0.0047148	0.0169706
cg13618939	0.00351084	0.0025371	0.169221	-4.17495e-05	0.0013777	0.97588	-0.0028511	0.00208214	0.17369
cg13618967	-0.0298887	0.0310512	0.33788	-0.00583402	0.0168615	0.730006	0.0190152	0.025483	0.457143
cg13618969	-0.0080725	0.00717656	0.263104	0.0031491	0.00389702	0.420789	0.00131331	0.00588963	0.82396
cg13618979	-0.00277214	0.0109659	0.800898	0.00357132	0.00595473	0.549909	-0.00237936	0.00899948	0.791975
cg13618984	0.00710927	0.0166716	0.670628	0.00770206	0.00905302	0.396744	-0.0140445	0.013682	0.306908
cg13618996	0.00242533	0.00971048	0.803236	-0.00832337	0.005273	0.117325	0.00109849	0.00796917	0.890617
cg13619022	-0.004126	0.0159689	0.796599	0.00217029	0.00867144	0.802838	0.00830639	0.0131053	0.527515
cg13619044	-0.0373624	0.0199995	0.0644004	0.0136539	0.0108602	0.211329	0.0215596	0.0164132	0.191728
cg13619074	-0.00478985	0.010799	0.658243	-0.00418676	0.00586409	0.47676	1.55902e-05	0.00886249	0.9986
cg13619163	0.00462468	0.00332619	0.16722	0.000345191	0.00180619	0.848788	-0.00326524	0.00272973	0.234199
cg13619177	-0.0198645	0.0273477	0.469155	0.0117523	0.0148504	0.430424	0.0139699	0.0224436	0.534938
cg13619191	-0.00523128	0.010081	0.604855	0.00254013	0.00547418	0.643551	0.0059133	0.00827322	0.476276
cg13619254	-0.0128785	0.00797215	0.10908	0.00137512	0.00432905	0.751352	0.00917011	0.00654256	0.163847
cg13619277	0.000686782	0.0188203	0.970957	-0.00535045	0.0102198	0.601653	-0.000494212	0.0154453	0.974532
cg13619283	0.00384966	0.0172068	0.823383	-0.00222561	0.00934364	0.812173	0.00554672	0.0141212	0.695232
cg13619343	0.000110532	0.00237466	0.962959	0.00237728	0.00128949	0.0679364	-0.00147229	0.00194883	0.451578
cg13619349	0.00656282	0.00867284	0.450841	-0.00576491	0.00470953	0.223532	0.0012989	0.00711759	0.855533
cg13619387	0.0240838	0.0209539	0.252896	-0.0107092	0.0113784	0.34867	-0.0243119	0.0171964	0.160251
cg13619408	-0.0171669	0.0114417	0.136383	0.00876038	0.0062131	0.161365	0.0215233	0.00938996	0.023799
cg13619411	-0.000526543	0.00754709	0.944505	0.00180149	0.00409823	0.661106	-0.00153924	0.00619372	0.804199
cg13619431	0.00684599	0.00814892	0.402669	-0.00304636	0.00442504	0.492627	-0.00220906	0.00668763	0.741786
cg13619458	-0.00557452	0.0428045	0.896621	-0.000279218	0.0232438	0.990437	0.00821747	0.0351287	0.815478
cg13619528	0.0013638	0.00248189	0.583777	-0.000815358	0.00134772	0.546431	-0.0015558	0.00203683	0.446603
cg13619597	0.00280945	0.0141167	0.842618	-0.0115066	0.00766567	0.136205	-0.00729211	0.0115853	0.530373
cg13619623	0.0135202	0.0151387	0.373758	0.00469466	0.00822061	0.569108	-0.016169	0.0124239	0.195827
cg13619670	-0.00761369	0.00825461	0.358361	-0.00174632	0.00448243	0.697591	0.013258	0.00677436	0.0528718
cg13619723	0.00568364	0.0130641	0.664373	-0.00489527	0.00709409	0.491617	2.48801e-05	0.0107214	0.998153
cg13619748	-0.00274512	0.00839124	0.744183	-0.00184678	0.00455662	0.686047	0.000621554	0.0068865	0.928247
cg13619768	0.00199263	0.00287562	0.489808	0.000989918	0.00156152	0.527433	8.9189e-05	0.00235996	0.969921
cg13619777	-0.0065549	0.0140345	0.641383	0.00810865	0.00762102	0.289666	0.00326135	0.0115178	0.777588
cg13619781	0.00661141	0.0136708	0.629621	-0.00674719	0.00742355	0.365395	0.00752053	0.0112193	0.504059
cg13619795	-0.00736183	0.0183875	0.68966	-0.00230211	0.00998481	0.818084	0.0213099	0.0150902	0.160723
cg13619810	-0.000411315	0.00219704	0.851838	-0.00101477	0.00119304	0.396853	0.000705643	0.00180306	0.69629
cg13619829	-0.00953083	0.0129715	0.464055	0.0126463	0.00704381	0.0753385	-0.00260484	0.0106454	0.807152
cg13619852	-0.00183969	0.00539175	0.733601	-0.00296838	0.00292783	0.31288	0.00517288	0.00442488	0.244913
cg13619872	-0.0120855	0.0087094	0.168052	0.00282446	0.00472939	0.551591	0.00932758	0.0071476	0.194618
cg13619877	0.00101472	0.0133608	0.939599	-0.00496931	0.00725521	0.494829	0.0103849	0.0109649	0.345661
cg13619891	0.00132902	0.00742601	0.858292	-0.00679	0.00403248	0.0950505	0.000344937	0.00609435	0.954967
cg13619896	0.0317238	0.0200351	0.116198	-0.0147086	0.0108795	0.179163	-0.0141865	0.0164423	0.390124
cg13619915	0.00271767	0.00243187	0.266206	-0.000674852	0.00132056	0.61035	-0.00147046	0.00199578	0.462822
cg13619922	0.00550912	0.00718525	0.444887	-0.00466893	0.00390174	0.234024	-0.000432229	0.00589676	0.941701
cg13619988	-0.00316782	0.00242098	0.193436	0.00221234	0.00131464	0.0952412	0.00143564	0.00198684	0.471475
cg13619990	0.0379024	0.025608	0.141705	-0.0223735	0.0139057	0.110494	-0.0304844	0.0210159	0.149753
cg13620028	0.0113875	0.00594337	0.0579615	-0.00193131	0.00322738	0.550793	-0.00947764	0.00487759	0.0545595
cg13620034	-0.00620359	0.00429617	0.151586	0.0047551	0.00233291	0.0439217	0.00545958	0.00352577	0.124379
cg13620040	-0.00309879	0.0127304	0.808136	0.000711728	0.00691286	0.918184	0.00278104	0.0104475	0.79059
cg13620051	0.00196095	0.0136657	0.886162	0.00458902	0.00742077	0.537589	-0.00429684	0.0112151	0.702363
cg13620082	-0.0146553	0.00826941	0.0791256	0.000553112	0.00449046	0.902193	0.0101943	0.00678651	0.135926
cg13620096	-0.000382636	0.00345816	0.912098	0.000407093	0.00187785	0.828777	-0.00145084	0.00283803	0.610227
cg13620110	0.00717383	0.0267553	0.789104	-0.00224959	0.0145287	0.877233	0.00657816	0.0219575	0.765058
cg13620119	0.013247	0.0110046	0.231262	-0.00837843	0.00597572	0.163708	-0.000711165	0.00903121	0.937378
cg13620184	0.015278	0.0190932	0.425331	-0.00363133	0.010368	0.726825	-0.0107403	0.0156693	0.49451
cg13620235	-0.0089315	0.0198796	0.654115	0.0202573	0.0107951	0.0632321	0.0132087	0.0163148	0.419907
cg13620240	0.00807997	0.0104562	0.441332	0.00169586	0.00567795	0.765752	-0.00928798	0.00858118	0.281457
cg13620317	-0.0162454	0.0205267	0.430398	0.000707271	0.0111464	0.949521	0.00567262	0.0168458	0.736955
cg13620366	0.00577228	0.0201359	0.774907	-0.00972236	0.0109342	0.375852	0.0090477	0.016525	0.585134
cg13620369	0.00992869	0.0157866	0.530699	-0.00391623	0.00857248	0.648689	-0.00989972	0.0129557	0.446432
cg13620383	-0.0810003	0.0341529	0.0194449	0.0146157	0.0185458	0.432339	0.0561658	0.0280285	0.0475408
cg13620413	0.00601989	0.0107474	0.576533	-0.00366821	0.00583606	0.530951	-0.00706931	0.00882013	0.424572
cg13620439	0.00550032	0.0110681	0.620215	-0.00650897	0.00601022	0.281184	-0.000893578	0.00908335	0.921813
cg13620466	-0.00328057	0.013367	0.806587	0.00180141	0.00725858	0.80446	0.000939078	0.01097	0.931937
cg13620490	0.0154785	0.00843344	0.0691522	-0.000428037	0.00457953	0.925702	-0.0143022	0.00692112	0.0411332
cg13620499	0.0234677	0.019664	0.235266	0.000687307	0.010678	0.948795	-0.0172359	0.0161378	0.287837
cg13620518	-0.00644317	0.00763913	0.400811	0.00113018	0.00414821	0.785788	0.00157365	0.00626926	0.802275
cg13620526	-0.00176212	0.00892544	0.843858	0.00638892	0.0048467	0.190175	0.00547385	0.0073249	0.456481
cg13620550	-0.007252	0.0120783	0.549465	-0.000117795	0.00655878	0.985703	0.00481564	0.00991239	0.628061
cg13620571	0.00699513	0.00696025	0.317097	-0.00260116	0.00377956	0.492766	-0.00318505	0.00571212	0.578254
cg13620608	0.00308325	0.0146746	0.833972	0.00708546	0.0079686	0.375851	-0.00252739	0.0120431	0.834163
cg13620615	0.000577007	0.00631929	0.927413	0.000269161	0.00343151	0.937622	-0.00343991	0.00518609	0.508529
cg13620631	-0.00122461	0.0123462	0.921168	0.00523772	0.00670426	0.436332	0.00475447	0.0101323	0.639826
cg13620705	-0.00768244	0.00698774	0.273986	0.000379617	0.00379449	0.920491	0.00617793	0.00573467	0.283706
cg13620715	0.00170142	0.00746727	0.820186	0.00132768	0.00405488	0.743967	0.00289629	0.00612821	0.637424
cg13620744	-0.00244089	0.00432757	0.57388	0.000757098	0.00234996	0.747932	0.00238431	0.00355153	0.503407
cg13620770	-0.00287502	0.00269532	0.288455	-0.000950418	0.00146361	0.517457	0.00406525	0.00221198	0.0687861
cg13620799	-0.000164599	0.0077265	0.983042	-0.00177053	0.00419565	0.673854	-6.30227e-05	0.00634096	0.992088
cg13620808	-0.00274384	0.00272891	0.316876	-0.000704743	0.00148185	0.635315	0.00170326	0.00223955	0.44856
cg13620814	-0.00133245	0.00793233	0.86691	-0.0041199	0.00430742	0.340934	0.00136735	0.00650988	0.834023
cg13620881	0.0033855	0.00844409	0.689249	0.00131335	0.00458532	0.775091	0.00093159	0.00692986	0.893307
cg13620921	-0.00561016	0.00560228	0.318828	0.000752429	0.00304216	0.805111	0.00121243	0.00459766	0.792499
cg13621101	-0.00988359	0.00806499	0.223007	0.00582104	0.00437946	0.186542	0.0040124	0.00661875	0.545619
cg13621113	-0.00848451	0.0111532	0.448449	0.0102132	0.00605642	0.0945653	0.000971927	0.00915316	0.915629
cg13621184	0.0140141	0.00616019	0.0248472	-0.0107837	0.00334511	0.00166571	-0.00723976	0.00505552	0.154965
cg13621199	-0.0140771	0.0109874	0.202816	-0.0026438	0.0059664	0.658553	0.0122472	0.00901712	0.177175
cg13621212	0.0058063	0.00299749	0.0553033	-0.0011324	0.0016277	0.48808	-0.00321769	0.00245997	0.193593
cg13621238	0.00956478	0.0112356	0.396456	0.00224645	0.00610116	0.713432	-0.0165367	0.00922079	0.0756539
cg13621272	0.00772688	0.0157806	0.62536	0.0104765	0.00856917	0.224102	-0.013862	0.0129507	0.286797
cg13621317	-0.00557031	0.0271999	0.838114	-0.0136425	0.0147701	0.357686	-0.0098573	0.0223223	0.659653
cg13621329	-0.00632246	0.0140904	0.654527	-0.00460151	0.0076514	0.548815	0.00160345	0.0115637	0.889971
cg13621337	-0.0159373	0.0108698	0.145449	-0.00969688	0.00590255	0.103274	0.0137443	0.00892062	0.126253
cg13621378	-0.00494648	0.00777431	0.525929	0.00274962	0.00422162	0.516198	0.00311181	0.0063802	0.626712
cg13621396	-0.0111519	0.0165469	0.501752	0.00549556	0.00898531	0.542054	0.0118042	0.0135796	0.3866
cg13621410	0.000594248	0.00305755	0.846257	0.000965375	0.00166032	0.562133	0.000664803	0.00250926	0.791552
cg13621434	-0.0647231	0.0320164	0.0456497	0.0234122	0.0173856	0.180863	0.0464685	0.0262751	0.0797432
cg13621449	0.00391295	0.0073651	0.596295	0.00161845	0.00399941	0.686503	-0.00642044	0.00604437	0.290463
cg13621463	0.00188906	0.00694455	0.786116	-0.000720061	0.00377104	0.848921	-0.00075257	0.00569923	0.895188
cg13621464	-0.0125816	0.016658	0.451689	0.0073678	0.00904564	0.41711	0.0117886	0.0136708	0.390387
cg13621531	0.0586701	0.0192246	0.00285176	-0.0382107	0.0104394	0.000388749	-0.0301438	0.0157772	0.0586609
cg13621551	-0.0186575	0.0165329	0.261561	0.00133987	0.00897771	0.881634	0.0176183	0.0135682	0.19683
cg13621588	-0.00231731	0.00563008	0.681437	0.00674497	0.00305725	0.0294473	0.00096773	0.00462048	0.834489
cg13621612	-0.0119685	0.00966883	0.21841	0.00690872	0.00525038	0.190959	0.00317877	0.00793498	0.68949
cg13621618	0.00409649	0.0062619	0.514353	0.000738995	0.00340034	0.828354	-0.00372277	0.00513899	0.470349
cg13621644	0.0340714	0.0443671	0.444167	-0.0240718	0.0240923	0.319915	-0.0566906	0.0364111	0.122352
cg13621679	0.00768325	0.00676683	0.258664	-0.00267164	0.00367453	0.468728	-0.0042296	0.00555338	0.447913
cg13621701	-3.57056e-06	0.00565265	0.999497	0.0027403	0.00306951	0.373941	-0.00182205	0.004639	0.695252
cg13621762	-0.0020728	0.00775826	0.789836	0.0075616	0.0042129	0.0754207	-0.00117328	0.00636702	0.854137
cg13621795	0.00801999	0.0119593	0.503876	-0.000834347	0.00649413	0.898006	-0.00262004	0.00981469	0.790007
cg13621827	-0.0080699	0.0180836	0.656291	0.00381122	0.0098198	0.698681	0.013009	0.0148408	0.382632
cg13621836	0.0187315	0.0200263	0.351661	-0.00560259	0.0108747	0.607451	-0.00558993	0.0164351	0.734414
cg13621882	-0.00100968	0.00908206	0.911682	0.00683133	0.00493175	0.168802	0.00624072	0.00745343	0.404243
cg13621917	-0.00589569	0.00734961	0.42418	0.00260309	0.00399099	0.515606	0.00316604	0.00603165	0.600706
cg13622028	0.000389884	0.00358336	0.913556	0.00190529	0.00194584	0.32965	-0.00112816	0.00294078	0.701995
cg13622047	-0.00438535	0.0080145	0.585365	1.21057e-05	0.00435204	0.997786	-0.00443925	0.00657731	0.501134
cg13622068	0.00119209	0.00461298	0.796565	-0.00209801	0.00250494	0.4041	-0.000114377	0.00378576	0.975952
cg13622103	-0.000643719	0.00682892	0.925071	0.00556298	0.00370825	0.136437	0.00165989	0.00560434	0.767651
cg13622147	0.00304005	0.00688749	0.659799	-0.00166997	0.00374005	0.656107	-0.000155232	0.0056524	0.97814
cg13622172	-0.033052	0.0279263	0.239145	0.00617635	0.0151645	0.684587	0.0442791	0.0229184	0.055928
cg13622229	-0.0224315	0.0195412	0.253497	0.0170868	0.0106113	0.110209	0.0200801	0.016037	0.213186
cg13622261	0.000632128	0.006032	0.916729	-0.000702903	0.0032755	0.830481	0.000538354	0.00495032	0.913598
cg13622267	0.00207211	0.00246953	0.40325	-0.00012063	0.00134101	0.928487	-0.00159421	0.00202668	0.433203
cg13622326	0.00505189	0.00816879	0.537565	-0.00783186	0.00443582	0.0802389	-0.00449412	0.00670393	0.504026
cg13622351	0.00364183	0.0125254	0.771786	0.00469639	0.00680156	0.491343	0.00128337	0.0102793	0.90087
cg13622355	0.000261651	0.0144617	0.985598	-0.00183883	0.00785302	0.8153	0.00294962	0.0118684	0.80419
cg13622399	0.0124758	0.0128367	0.333238	0.00375142	0.00697058	0.591541	0.00192343	0.0105348	0.855464
cg13622401	0.00399263	0.0156255	0.798799	0.000617749	0.00848499	0.942094	0.0144069	0.0128235	0.26368
cg13622436	-0.0126744	0.0315091	0.688285	-0.0052876	0.0171101	0.75788	0.0302236	0.0258588	0.245013
cg13622450	-0.00844011	0.0201582	0.676256	0.00118921	0.0109463	0.913686	0.00444499	0.0165433	0.788673
cg13622530	0.0411561	0.0164658	0.0139137	-0.0193587	0.00894127	0.0325412	-0.038843	0.0135131	0.00485928
cg13622535	-0.00420615	0.0102337	0.681866	0.00794455	0.00555712	0.155662	0.00250673	0.00839857	0.765907
cg13622546	0.00563319	0.0027578	0.0434794	-0.00162955	0.00149755	0.278908	-0.00377994	0.00226327	0.0977376
cg13622549	0.0152706	0.0125356	0.225761	-0.00157742	0.00680707	0.817176	-0.0120669	0.0102876	0.243348
cg13622587	0.00924376	0.0278787	0.740845	-0.0197662	0.0151387	0.194389	-0.00380653	0.0228794	0.868169
cg13622642	0.00156993	0.0100201	0.875785	-0.00303445	0.0054411	0.578188	-0.00516948	0.00822322	0.530886
cg13622657	-0.000167811	0.00252218	0.947073	-0.00116895	0.0013696	0.395238	0.000803289	0.00206989	0.698705
cg13622660	0.00642651	0.0128818	0.618857	0.00631523	0.00699507	0.368599	-0.00802093	0.0105718	0.449647
cg13622731	-0.0122657	0.0192785	0.525945	-0.00865305	0.0104686	0.410271	0.00852634	0.0158214	0.591037
cg13622775	0.00649567	0.0154638	0.675263	-0.0198696	0.00839716	0.01972	0.00258765	0.0126908	0.838808
cg13622788	0.00158515	0.00949459	0.867713	0.000200484	0.00515576	0.969052	-0.000388329	0.00779199	0.960343
cg13622808	0.00824169	0.0061655	0.184065	-0.000926538	0.003348	0.782496	-0.0013783	0.00505988	0.785827
cg13622821	0.0197973	0.0138155	0.1547	0.00297246	0.00750209	0.692712	-0.0319361	0.011338	0.00575228
cg13622840	0.00814212	0.00690681	0.241	-0.00260974	0.00375054	0.488002	-0.00277183	0.00566826	0.625808
cg13622852	-0.0121031	0.0109266	0.270418	0.00350134	0.00593337	0.556328	0.00370229	0.00896721	0.680506
cg13622893	0.00946121	0.0079308	0.235448	-0.00209336	0.00430659	0.627875	-0.0145513	0.00650862	0.0273907
cg13622920	0.0512578	0.0380987	0.181265	-0.00164502	0.0206884	0.936768	-0.0209599	0.0312667	0.504035
cg13622945	0.000227917	0.00684614	0.973503	-0.000769659	0.0037176	0.836368	0.000872854	0.00561847	0.876827
cg13622968	-0.000528453	0.00489744	0.914269	0.000500423	0.00265942	0.85109	0.000845982	0.00401922	0.833679
cg13622993	0.00345666	0.0137203	0.80156	-0.00254628	0.00745042	0.733181	8.01736e-05	0.0112599	0.994332
cg13623101	0.0339128	0.0122352	0.00654892	-0.0135687	0.00664395	0.0435176	-0.0207214	0.0100411	0.0414039
cg13623108	0.0168834	0.0223837	0.452298	-0.0103319	0.0121548	0.397158	-0.00481156	0.0183698	0.793867
cg13623120	-0.00476843	0.00946103	0.615264	0.00387825	0.00513754	0.451931	0.00354721	0.00776444	0.648677
cg13623135	0.00553364	0.0073693	0.454314	-0.00390285	0.00400168	0.33155	-0.00817076	0.00604781	0.179459
cg13623137	-0.000691114	0.0109141	0.949624	-0.00725411	0.00592658	0.223569	-0.000463516	0.00895694	0.958822
cg13623164	0.0259547	0.0176882	0.145136	-0.0296741	0.00960508	0.0025398	-0.0240026	0.0145163	0.101082
cg13623244	-0.0189609	0.0106237	0.0770541	0.00791073	0.00576888	0.17308	0.0139771	0.00871861	0.111773
cg13623290	-0.00805422	0.0156725	0.608348	-0.00717939	0.00851052	0.400729	0.0116242	0.0128621	0.368098
cg13623349	0.0591734	0.0255039	0.0221765	-0.000827693	0.0138491	0.952451	-0.044126	0.0209304	0.0372828
cg13623351	0.00277877	0.0036865	0.452599	-0.000398908	0.00200185	0.84242	-0.0027335	0.00302543	0.368231
cg13623384	-0.0162841	0.0239856	0.498621	0.00268555	0.0130247	0.837024	0.00453158	0.0196844	0.818355
cg13623434	0.00779482	0.013947	0.577374	-0.00243449	0.00757351	0.74848	-0.00331147	0.011446	0.772887
cg13623452	0.00280697	0.0024172	0.248054	-0.00232401	0.00131259	0.0794046	-0.00217101	0.00198374	0.276169
cg13623495	-0.0102141	0.00653634	0.121004	0.00670224	0.00354937	0.0616217	0.000354014	0.00536422	0.947501
cg13623528	-0.0240729	0.0258629	0.354001	-0.00031663	0.0140441	0.982054	-0.00233247	0.021225	0.912695
cg13623560	-0.000298136	0.00669955	0.964586	0.00202962	0.003638	0.57805	0.00586969	0.00549817	0.288051
cg13623638	0.000235955	0.015621	0.987976	-0.00276134	0.00848256	0.745397	0.0139153	0.0128198	0.280093
cg13623664	-0.00750415	0.00805699	0.353695	-0.00241195	0.00437511	0.582553	0.00556172	0.00661218	0.402099
cg13623689	-0.00383282	0.0181884	0.833488	0.0112544	0.00987666	0.256974	-0.0073263	0.0149268	0.624534
cg13623690	-0.0011506	0.00297333	0.699524	0.000278423	0.00161458	0.863406	0.00154296	0.00244015	0.528487
cg13623749	-0.016434	0.0208513	0.432303	0.00589792	0.0113227	0.603489	0.00721667	0.0171122	0.674048
cg13623862	-0.0030848	0.00638968	0.630213	-0.00380732	0.00346973	0.274909	0.00560235	0.00524386	0.287695
cg13623887	-0.0010384	0.00301996	0.731619	0.00335401	0.0016399	0.0432161	0.00115516	0.00247841	0.642074
cg13623966	0.0127495	0.0116401	0.275772	-0.0090025	0.00632082	0.157201	-0.0141107	0.00955276	0.142497
cg13623968	0.00351157	0.00754965	0.642758	-0.00386939	0.00409962	0.347319	-0.0023593	0.00619582	0.704094
cg13623978	-0.00436438	0.0156934	0.781455	-0.00740893	0.00852184	0.386519	0.00819376	0.0128792	0.525967
cg13623999	0.0222793	0.0180692	0.220205	-0.00568344	0.00981196	0.563615	-0.00657775	0.014829	0.658222
cg13624041	-0.000865001	0.0036708	0.814147	0.0007762	0.00199332	0.697733	-0.00272621	0.00301254	0.367467
cg13624095	-0.00271382	0.0192184	0.887963	-0.00454135	0.010436	0.664298	0.0235875	0.0157721	0.137643
cg13624150	-0.0128047	0.00980877	0.194468	-0.00231557	0.00532637	0.664605	0.00295848	0.00804983	0.713937
cg13624270	0.00393661	0.00763224	0.607039	-0.00611933	0.00414447	0.142665	0.00359714	0.0062636	0.566943
cg13624271	0.00489266	0.00971725	0.615618	0.00341557	0.00527667	0.518789	-0.00951835	0.00797472	0.235215
cg13624312	-0.00424357	0.00958347	0.65878	0.000544456	0.00520403	0.916866	0.00359225	0.00786493	0.648756
cg13624320	0.00611825	0.0032253	0.0604567	-0.00117255	0.00175141	0.504585	-0.002074	0.00264693	0.434989
cg13624321	-0.0179616	0.00856249	0.0382211	0.00863836	0.00464961	0.0658621	0.0100811	0.00702704	0.154233
cg13624385	0.00138186	0.00243553	0.571616	-0.000570795	0.00132255	0.666886	-0.000980706	0.00199878	0.62465
cg13624406	-0.00257525	0.00796124	0.746951	-0.00465272	0.00432312	0.284175	0.00973717	0.00653361	0.139002
cg13624418	0.0424211	0.0393016	0.282783	0.0220385	0.0213416	0.304032	-0.0349576	0.0322539	0.280813
cg13624420	0.00891004	0.0141631	0.530587	-0.00106139	0.00769087	0.890488	-0.0018107	0.0116233	0.876491
cg13624424	0.0118816	0.0107823	0.272885	-0.00202561	0.005855	0.730032	-0.00877573	0.00884876	0.323498
cg13624452	0.00167864	0.00625586	0.788947	-0.000490366	0.00339706	0.885488	0.00228962	0.00513403	0.656496
cg13624534	0.00630704	0.00705809	0.373492	0.00148096	0.00383269	0.699945	-0.00433391	0.00579241	0.455933
cg13624577	-0.00894248	0.00907864	0.326784	0.00165891	0.00492989	0.737134	0.0113234	0.00745062	0.131432
cg13624602	-0.00330298	0.0093124	0.723503	0.00806456	0.00505683	0.113629	-0.00386586	0.00764247	0.613982
cg13624631	-0.00329557	0.00373635	0.379684	0.000360491	0.00202892	0.859304	0.00333049	0.00306633	0.279789
cg13624692	-0.00798825	0.0117164	0.496796	0.00476171	0.00636223	0.455796	0.003686	0.00961534	0.702203
cg13624704	-0.00626392	0.0110545	0.572112	0.00190267	0.00600281	0.751872	0.00761104	0.00907214	0.403319
cg13624816	0.00941291	0.00786792	0.234126	-0.0039813	0.00427244	0.353452	-0.00639315	0.00645701	0.324294
cg13624833	-0.0209407	0.0112087	0.0643881	-0.000754123	0.00608656	0.901621	0.0197331	0.00919872	0.0341369
cg13624860	-0.00223174	0.00354107	0.529841	0.00144982	0.00192287	0.452469	0.00307793	0.00290607	0.291856
cg13624861	-0.00275199	0.00954358	0.773613	-0.0029472	0.00518237	0.570721	0.00306406	0.00783219	0.696397
cg13624878	-0.0549367	0.0272362	0.0461261	0.0324178	0.0147898	0.0304944	0.0449493	0.0223521	0.0467753
cg13624907	0.00113763	0.014235	0.936448	-0.00219458	0.00772991	0.777015	0.00650382	0.0116823	0.578848
cg13624958	0.0031425	0.0108615	0.772878	0.010145	0.00589802	0.0882326	-0.00261528	0.00891378	0.769771
cg13624964	0.00052351	0.010451	0.96014	-0.00145038	0.00567512	0.798762	0.00745675	0.0085769	0.386522
cg13624988	-0.0211188	0.0162664	0.196896	0.00834057	0.00883301	0.347111	0.0110902	0.0133495	0.407907
cg13625021	0.0163223	0.00744943	0.0305551	0.00121988	0.0040452	0.763554	-0.009135	0.00611357	0.137982
cg13625026	-0.00407865	0.00711864	0.567845	0.00285338	0.00386557	0.461994	0.00358072	0.0058421	0.541197
cg13625030	-0.000159899	0.00266041	0.952183	-0.00185251	0.00144466	0.202426	-0.000325317	0.00218333	0.881826
cg13625045	0.00404465	0.00740961	0.586263	0.00104788	0.00402357	0.795014	-0.00681408	0.00608089	0.264911
cg13625113	-0.0021813	0.00254068	0.392456	0.00110304	0.00137964	0.425715	0.00138765	0.00208507	0.507113
cg13625200	-0.00338166	0.00334038	0.313588	0.00216053	0.00181389	0.236178	-7.69526e-05	0.00274137	0.977656
cg13625213	0.00740058	0.00622883	0.237346	0.000509801	0.00338238	0.880471	-0.00633898	0.00511185	0.217594
cg13625295	-0.00101765	0.00792796	0.898097	0.0025442	0.00430505	0.555746	-0.00918193	0.00650629	0.160997
cg13625328	0.0257389	0.0107401	0.0182386	-0.00951711	0.00583212	0.105572	-0.0255218	0.00881418	0.00456649
cg13625370	-0.013005	0.00904442	0.153301	0.00751306	0.00491131	0.12895	0.010574	0.00742254	0.15711
cg13625388	-0.00227336	0.0179867	0.899653	-0.00527853	0.00976714	0.589988	-0.00194209	0.0147612	0.895567
cg13625403	0.0197937	0.0107186	0.0674836	0.00498069	0.00582043	0.394009	-0.0177493	0.00879651	0.0460504
cg13625458	0.0178292	0.0102577	0.0849876	-0.00306985	0.00557015	0.582666	-0.0121311	0.00841826	0.152412
cg13625497	0.0034043	0.0126955	0.789087	0.0117325	0.00689394	0.0916073	-0.00154621	0.0104189	0.882295
cg13625562	-0.0213527	0.0142519	0.136936	0.00375094	0.00773907	0.62887	0.0230421	0.0116962	0.0513458
cg13625614	0.00258099	0.0138451	0.85246	-0.00324203	0.0075182	0.66715	0.00653528	0.0113624	0.566352
cg13625620	-0.00283256	0.00915132	0.757508	0.000299054	0.00496936	0.952122	0.00527115	0.00751027	0.48425
cg13625631	0.0254654	0.0223309	0.256611	-0.0207461	0.0121261	0.0899269	-0.0171288	0.0183264	0.352016
cg13625698	0.00667678	0.00782095	0.395124	-0.00297443	0.00424694	0.485175	-0.00446645	0.00641847	0.487975
cg13625750	0.00139835	0.011173	0.900629	0.00892944	0.00606715	0.143939	-0.0102666	0.00916938	0.265297
cg13625816	0.000658658	0.0212816	0.975366	-0.00806098	0.0115564	0.486939	0.00561434	0.0174653	0.748475
cg13625825	1.07062e-05	0.018583	0.999541	0.000621136	0.010091	0.95103	-0.000707593	0.0152506	0.963077
cg13625881	-0.0197423	0.0169325	0.246161	0.00806877	0.00919469	0.382103	0.00953649	0.0138961	0.493986
cg13625892	0.00515391	0.0117214	0.661016	-0.00354307	0.00636496	0.578896	0.00116161	0.00961946	0.904104
cg13625956	-0.000703596	0.00707295	0.920941	0.00911224	0.00384076	0.019404	0.000993859	0.0058046	0.864366
cg13625968	0.0197513	0.0144076	0.173199	0.00599407	0.00782365	0.44523	-0.0308063	0.011824	0.0104461
cg13625974	0.000634511	0.00570914	0.911708	0.00173806	0.00310018	0.576189	-0.00143683	0.00468535	0.759679
cg13626005	0.00537302	0.00527985	0.311079	-0.0018674	0.00286707	0.516194	-0.00430629	0.00433305	0.32249
cg13626014	3.76916e-05	0.0103565	0.997103	0.000597015	0.0056238	0.91565	0.00242701	0.00849935	0.775758
cg13626037	-0.00496153	0.00490644	0.314127	0.00427886	0.0026643	0.111141	0.00467489	0.0040266	0.248155
cg13626199	-0.00122878	0.00252311	0.627222	-0.000770734	0.0013701	0.574895	0.000775492	0.00207066	0.708742
cg13626246	-0.014483	0.014743	0.328077	0.00383572	0.00800578	0.632805	0.0142346	0.0120993	0.241943
cg13626307	-0.0169402	0.0260865	0.517443	-0.00298471	0.0141655	0.83351	0.0233671	0.0214086	0.277446
cg13626357	-0.00524641	0.00599122	0.383111	-6.10892e-05	0.00325336	0.985053	0.00377093	0.00491685	0.44476
cg13626446	-0.00929891	0.0116854	0.42788	-0.0058173	0.00634543	0.361269	0.00468299	0.00958995	0.626293
cg13626505	0.000396184	0.00214363	0.853711	0.000128111	0.00116404	0.912565	0.000450927	0.00175923	0.798182
cg13626513	0.00394703	0.016075	0.806497	-0.00936058	0.00872905	0.28591	0.0117726	0.0131924	0.374138
cg13626544	-0.00211365	0.00332626	0.52646	-0.00179568	0.00180623	0.322326	0.00108492	0.00272978	0.691815
cg13626571	0.00333858	0.00801287	0.677745	0.00481417	0.00435115	0.270962	-0.00306425	0.00657597	0.642153
cg13626585	0.00541033	0.00728458	0.459241	0.00322597	0.00395568	0.416533	-0.0069507	0.00597828	0.247485
cg13626624	-0.00306887	0.00227843	0.180774	-0.00143696	0.00123723	0.24798	0.00371627	0.00186985	0.0493558
cg13626633	-0.0037717	0.00685947	0.583535	-0.0023221	0.00372483	0.534306	0.00387302	0.0056294	0.492902
cg13626639	0.0166416	0.00761279	0.0309348	-0.000988032	0.0041339	0.811545	-0.0136423	0.00624764	0.0311167
cg13626642	0.00708827	0.0143933	0.623369	-0.00197369	0.00781587	0.801108	-0.0129124	0.0118122	0.276721
cg13626654	0.0200507	0.0197343	0.311843	-0.0125309	0.0107162	0.244792	-0.0202164	0.0161955	0.214581
cg13626676	0.00554253	0.00506942	0.276639	0.000407969	0.0027528	0.882455	-0.00641658	0.00416036	0.125869
cg13626698	0.00253775	0.010924	0.816729	0.00256059	0.00593197	0.666833	0.00534854	0.00896508	0.552002
cg13626711	-0.00482769	0.0183108	0.792541	0.0133583	0.00994317	0.181886	-0.00209668	0.0150273	0.88929
cg13626750	0.0234481	0.0152899	0.128008	-0.00896575	0.00830274	0.282569	-0.0186839	0.0125481	0.139352
cg13626774	-0.000470532	0.00447301	0.916414	0.0024323	0.00242894	0.31884	-0.0032384	0.0036709	0.379602
cg13626791	-0.00955166	0.011151	0.393543	0.00359002	0.00605524	0.554479	0.00915386	0.00915138	0.319375
cg13626798	0.0212283	0.0100908	0.0376813	-0.0108694	0.00547952	0.0497879	-0.0217329	0.00828129	0.00991563
cg13626802	-0.00110609	0.0165951	0.94698	-0.00496272	0.00901149	0.582949	-0.00893962	0.0136192	0.512939
cg13626815	-0.0339313	0.0250999	0.179197	0.00884331	0.0136298	0.517806	0.00266381	0.0205989	0.897342
cg13626825	0.0200092	0.0125201	0.112874	-0.0154447	0.00679867	0.0250486	-0.0090263	0.0102749	0.3816
cg13626830	-0.00484927	0.00795801	0.543545	-0.000947878	0.00432137	0.826786	0.00317151	0.00653095	0.628208
cg13626842	-0.000646026	0.00250008	0.796579	0.000933766	0.00135759	0.493021	-0.000657983	0.00205175	0.749051
cg13626863	0.00214357	0.00858939	0.803393	-0.000642896	0.00466422	0.890622	-0.00607229	0.00704911	0.390877
cg13626866	-0.000455133	0.0124271	0.970851	-0.00963617	0.00674817	0.156134	0.00181664	0.0101986	0.858951
cg13626881	-0.000395289	0.00915665	0.965645	-0.00424242	0.00497225	0.395392	0.00395573	0.00751465	0.599668
cg13626907	-0.000695081	0.00350669	0.843242	-0.00042324	0.00190421	0.824519	-0.000996425	0.00287786	0.729825
cg13627062	-0.0403899	0.0227843	0.0790449	0.0233352	0.0123723	0.0619218	0.0261055	0.0186985	0.165487
cg13627097	-0.00568291	0.00405047	0.163426	0.00259129	0.00219949	0.241286	0.00204888	0.00332412	0.538926
cg13627122	-0.0382156	0.015845	0.0175273	0.0128943	0.00860416	0.136838	0.0247884	0.0130036	0.0592249
cg13627141	0.0037711	0.0148792	0.800395	-0.00315418	0.00807971	0.697008	-0.00208799	0.012211	0.864544
cg13627197	0.0121544	0.0178769	0.498	-0.00806658	0.00970751	0.407794	-0.0182649	0.0146711	0.215794
cg13627234	0.00725641	0.00754655	0.338383	0.00148068	0.00409793	0.718551	-0.00419193	0.00619327	0.499921
cg13627258	-0.000903008	0.0135444	0.946965	0.00223641	0.00735489	0.761648	1.68799e-05	0.0111156	0.998791
cg13627319	0.0119856	0.0173104	0.490149	-0.0140362	0.00939991	0.138242	0.00144446	0.0142062	0.919198
cg13627320	-0.0088953	0.020468	0.664708	-0.00546501	0.0111146	0.623913	-0.00433578	0.0167976	0.796798
cg13627406	0.0032123	0.00787503	0.684133	-0.00271922	0.00427631	0.526176	-0.00129578	0.00646286	0.841463
cg13627416	0.00145909	0.00240049	0.544554	-0.000535305	0.00130352	0.68212	-0.000502484	0.00197003	0.79915
cg13627446	0.00523469	0.00938093	0.577969	-0.00122121	0.00509404	0.810984	0.00430017	0.0076987	0.577599
cg13627451	0.00481804	0.00964715	0.618476	-0.00477408	0.00523861	0.364116	-0.00129009	0.00791719	0.870858
cg13627467	0.00078975	0.0110001	0.942895	0.00230182	0.00597327	0.70072	-0.00429584	0.0090275	0.635117
cg13627479	-0.037418	0.0317308	0.24085	0.022836	0.0172305	0.18781	0.0375632	0.0260408	0.15201
cg13627491	-0.0085	0.00731153	0.247529	0.00307191	0.00397031	0.440755	0.00282051	0.0060004	0.639247
cg13627498	-0.00207531	0.0164759	0.899993	0.000938523	0.00894678	0.916646	-0.0142262	0.0135214	0.295048
cg13627513	0.0163514	0.0103615	0.117416	-0.0132642	0.00562652	0.0201688	-0.00848266	0.00850346	0.320685
cg13627562	0.00166223	0.00343369	0.629281	-0.00150997	0.00186457	0.419791	-0.00264573	0.00281795	0.349847
cg13627599	0.00051846	0.00275203	0.850916	0.00110268	0.00149441	0.462163	-0.000348939	0.00225853	0.8775
cg13627640	0.00614297	0.011747	0.602067	-0.00476952	0.00637885	0.456232	-0.00462079	0.00964047	0.632669
cg13627659	-0.0102822	0.0114477	0.371047	-0.000786344	0.00621634	0.89957	0.00792996	0.00939486	0.40046
cg13627677	0.00371089	0.0153238	0.809103	0.00088107	0.00832112	0.915868	0.000290221	0.0125759	0.98163
cg13627691	0.00679756	0.00907967	0.455662	-0.00116068	0.00493045	0.814328	0.000810056	0.00745147	0.91363
cg13627714	0.00465277	0.0175011	0.790848	-0.00629028	0.00950347	0.509424	0.00407924	0.0143628	0.776933
cg13627726	0.00383465	0.0157325	0.807885	0.0039855	0.00854306	0.641767	-0.00267666	0.0129113	0.83615
cg13627776	0.0148782	0.0152425	0.331155	-0.0123922	0.00827697	0.137208	-0.0102756	0.0125091	0.413169
cg13627796	0.0132048	0.0195245	0.500255	-0.00308892	0.0106022	0.771334	-0.00853525	0.0160233	0.595331
cg13627828	-0.00544442	0.00671586	0.419299	0.00404163	0.00364685	0.27017	0.00526448	0.00551155	0.341584
cg13627898	0.00330403	0.0168598	0.844995	0.00400811	0.00915523	0.662394	-0.00696873	0.0138365	0.615515
cg13627968	-0.0155026	0.0151341	0.307919	0.0089557	0.00821812	0.278205	0.00476446	0.0124202	0.70201
cg13627972	-0.000393877	0.0121164	0.974126	0.010384	0.00657948	0.117381	-0.00193467	0.00994367	0.846094
cg13628006	-0.002786	0.015672	0.859232	-0.00258746	0.00851025	0.761672	0.00113677	0.0128617	0.929732
cg13628022	0.0355179	0.0233379	0.130904	-0.0287395	0.012673	0.0252959	-0.0193483	0.0191528	0.314615
cg13628038	0.00997837	0.0410782	0.808526	0.0281217	0.0223063	0.210082	-0.0297446	0.0337119	0.379529
cg13628100	0.0246189	0.0141289	0.084223	-0.00721557	0.00767227	0.349035	-0.0124472	0.0115952	0.285406
cg13628146	0.00200698	0.00270607	0.459876	-0.000800067	0.00146946	0.587224	-0.000707045	0.00222081	0.750806
cg13628171	0.00509641	0.0105082	0.628645	-0.00278933	0.00570616	0.625937	-0.000165954	0.00862382	0.984682
cg13628185	-0.00877086	0.00303705	0.0046701	0.000912954	0.00164918	0.58099	0.00585527	0.00249244	0.0205979
cg13628292	0.00787429	0.0174637	0.652953	-0.0104145	0.00948315	0.274512	0.00196147	0.014332	0.891392
cg13628325	-0.00652449	0.00940893	0.489497	0.000154569	0.00510925	0.97592	0.00350418	0.00772169	0.65086
cg13628366	0.00395368	0.00751021	0.599642	0.000967968	0.0040782	0.812826	-0.00219188	0.00616345	0.722802
cg13628367	0.0180685	0.0134766	0.182771	-0.00441604	0.00731808	0.547457	-0.0189196	0.0110599	0.0899655
cg13628373	-0.00569549	0.00867265	0.512733	-0.00513196	0.00470943	0.278218	0.00799184	0.00711744	0.263945
cg13628396	0.00277034	0.00908846	0.76108	0.00626714	0.00493522	0.206807	0.0015611	0.00745869	0.834602
cg13628404	0.00575471	0.00673532	0.394736	0.00254927	0.00365742	0.487264	-0.0030912	0.00552752	0.577136
cg13628444	0.0117606	0.0152384	0.441903	-0.0110477	0.00827475	0.184597	-0.0179554	0.0125058	0.153906
cg13628449	0.000984922	0.00758605	0.896935	-0.00326487	0.00411938	0.429738	0.00112353	0.00622569	0.857119
cg13628514	-0.00770087	0.00641599	0.232616	0.00207112	0.00348402	0.553424	0.00228328	0.00526545	0.665404
cg13628532	-0.00197554	0.00267042	0.461005	-0.00108902	0.00145009	0.454256	0.00404591	0.00219155	0.0675604
cg13628566	-0.00459639	0.012807	0.720359	0.00580639	0.00695445	0.405574	-0.01135	0.0105104	0.282555
cg13628577	0.0071788	0.0103105	0.487732	-0.00204987	0.0055988	0.714974	-0.00134612	0.00846156	0.873892
cg13628594	0.00364669	0.0133223	0.784807	-0.001263	0.00723431	0.861727	0.00196086	0.0109333	0.857995
cg13628616	0.00281548	0.0132642	0.832295	-0.00536495	0.00720272	0.45795	-0.00421567	0.0108856	0.699304
cg13628636	0.00379217	0.00671809	0.573583	-0.00315024	0.00364806	0.389721	0.00107778	0.00551338	0.845374
cg13628700	-0.0190896	0.025389	0.453725	-0.00891371	0.0137867	0.519275	0.00533117	0.0208361	0.798535
cg13628726	-0.0144096	0.0268864	0.593081	0.0166007	0.0145999	0.257989	-0.00217338	0.022065	0.921716
cg13628807	0.0241966	0.0189101	0.203392	-0.0104687	0.0102686	0.31021	-0.00668121	0.0155191	0.667663
cg13628814	0.00579391	0.00766181	0.451142	-0.00168958	0.00416052	0.685459	-0.00444251	0.00628786	0.481358
cg13628881	-0.00137926	0.00661524	0.835226	-0.002258	0.00359221	0.530925	0.000801416	0.00542897	0.882914
cg13628888	0.00415587	0.00441693	0.34882	0.000197117	0.00239849	0.93465	-0.00311983	0.00362487	0.39129
cg13628901	-0.0146973	0.012516	0.242819	-0.00799051	0.00679644	0.242257	0.0131866	0.0102716	0.201912
cg13628937	0.00979659	0.0149039	0.512351	-0.0055693	0.00809315	0.492807	-0.0100787	0.0122313	0.411719
cg13628942	-0.00421202	0.00365059	0.251086	0.000793902	0.00198234	0.689575	0.000168079	0.00299595	0.955362
cg13628945	-0.00629468	0.0139784	0.653369	-0.00139004	0.00759055	0.855035	0.0145463	0.0114717	0.20747
cg13628960	-0.00131148	0.00213753	0.540779	0.000168648	0.00116072	0.884744	0.00226076	0.00175422	0.200187
cg13629022	0.0105109	0.0184049	0.569102	-0.00122165	0.00999426	0.902935	-0.00667686	0.0151045	0.659325
cg13629132	-0.00752132	0.00737839	0.310264	0.000426536	0.00400662	0.915413	0.00353057	0.00605527	0.561048
cg13629139	-0.000599255	0.00722401	0.934039	-0.00116969	0.00392279	0.766129	0.00282801	0.00592857	0.634298
cg13629150	0.00215519	0.0090462	0.812136	0.00145916	0.00491228	0.766994	0.00194954	0.007424	0.79335
cg13629162	-0.0191793	0.0229072	0.404261	0.0150221	0.0124391	0.229771	0.0172951	0.0187994	0.359595
cg13629201	0.0008083	0.0030903	0.79415	0.00069983	0.0016781	0.677464	-0.0019392	0.00253614	0.446131
cg13629253	-0.000732656	0.00833026	0.930075	0.00390872	0.00452351	0.389418	-0.00234266	0.00683645	0.732499
cg13629270	0.00100592	0.00197038	0.610707	-0.000578177	0.00106996	0.590031	-0.00154086	0.00161704	0.342736
cg13629304	-0.0118154	0.0159497	0.460396	-0.00355027	0.00866101	0.682666	0.00897801	0.0130895	0.494224
cg13629358	0.00260507	0.00679535	0.702192	-0.00485707	0.00369002	0.190818	0.000755468	0.00557678	0.892491
cg13629388	-0.00509981	0.00858152	0.553547	0.00179535	0.00465995	0.70078	-0.00249546	0.00704265	0.723766
cg13629471	-0.00442132	0.00777299	0.570647	0.00344913	0.0042209	0.415606	-0.00266215	0.00637911	0.677256
cg13629486	-0.0107872	0.0130571	0.410506	0.0107983	0.0070903	0.130635	0.00963158	0.0107157	0.370706
cg13629489	-0.0115433	0.00772889	0.138164	0.00616778	0.00419695	0.144528	0.00617682	0.00634292	0.332286
cg13629563	-0.00235453	0.0031573	0.457414	0.000356542	0.00171448	0.835645	8.27453e-05	0.00259112	0.974582
cg13629565	-0.000412723	0.00242186	0.864996	0.000742561	0.00131512	0.573473	0.000886391	0.00198756	0.656496
cg13629586	0.00694149	0.0169901	0.683656	-0.0013726	0.00922599	0.882003	-0.0190631	0.0139434	0.174356
cg13629615	0.00854666	0.00842965	0.312864	-0.0107156	0.00457747	0.0210368	0.00491865	0.00691801	0.478594
cg13629645	-0.00117845	0.0024846	0.636224	4.40726e-05	0.00134919	0.974	0.000927077	0.00203905	0.65025
cg13629652	-0.0088514	0.00959148	0.35811	-0.00612877	0.00520838	0.241849	0.0204128	0.00787151	0.0108
cg13629659	-0.0129427	0.0159298	0.418269	0.0102338	0.0086502	0.239332	0.000292213	0.0130732	0.982208
cg13629753	0.0474775	0.0223529	0.0359108	0.00123298	0.0121381	0.919276	-0.0526992	0.0183445	0.00488392
cg13629783	0.00599683	0.00971651	0.538392	0.00580982	0.00527627	0.273247	-0.0144404	0.00797411	0.072884
cg13629784	0.00210576	0.00767898	0.784427	-0.00214454	0.00416985	0.608075	-0.00184017	0.00630196	0.770836
cg13629798	-0.00463969	0.0137629	0.736672	0.00560964	0.00747353	0.454495	-0.00573599	0.0112949	0.612582
cg13629807	-0.0191459	0.0082302	0.0218349	0.0050373	0.00446917	0.262143	0.0111747	0.00675433	0.100886
cg13629815	-0.00234331	0.00900674	0.795217	-0.00111992	0.00489085	0.819307	-0.00021985	0.00739162	0.976326
cg13629827	0.000253634	0.00276684	0.927127	0.00136517	0.00150245	0.365532	-0.00300943	0.00227068	0.187804
cg13629862	-0.0103274	0.00796481	0.197474	-0.00477897	0.00432506	0.271592	0.0125666	0.00653653	0.0571261
cg13629887	-0.00100661	0.0146986	0.945525	-0.000269457	0.00798164	0.97313	0.0095459	0.0120628	0.430442
cg13629903	-0.00262816	0.00855951	0.759389	0.00162873	0.00464799	0.726697	0.00417589	0.00702459	0.55342
cg13629923	0.00856152	0.0366082	0.815522	0.00347368	0.019879	0.861604	-0.00722543	0.0300435	0.810391
cg13629943	0.0160544	0.0170397	0.348168	-0.0144039	0.00925292	0.122417	-0.0102411	0.0139841	0.465517
cg13629999	-0.00137851	0.00539515	0.798807	-0.000216509	0.00292968	0.941222	0.00298413	0.00442767	0.501742
cg13630043	-0.0169272	0.010839	0.121232	0.00866894	0.0058858	0.143645	0.00565878	0.00889531	0.525998
cg13630049	-0.0053825	0.0220412	0.80753	0.00275915	0.0119688	0.81811	-0.00183711	0.0180887	0.91929
cg13630095	-0.020582	0.0147486	0.165668	0.0092451	0.00800879	0.250851	0.0115815	0.0121038	0.340743
cg13630131	0.018413	0.0166104	0.270053	-0.01282	0.00901979	0.158051	-0.00897699	0.0136318	0.51157
cg13630203	0.000462127	0.0132063	0.972149	0.00130538	0.00717128	0.855895	-0.00424164	0.0108381	0.696285
cg13630204	-0.0159403	0.0155773	0.308412	0.00277948	0.00845882	0.743091	0.000856531	0.0127839	0.946703
cg13630239	0.000255935	0.0103294	0.980277	0.0100723	0.00560907	0.0752851	-0.00338676	0.00847708	0.690285
cg13630241	-0.00254635	0.0214549	0.905742	0.008833	0.0116504	0.449971	0.0143058	0.0176075	0.41827
cg13630250	-0.0110807	0.0270952	0.683369	-0.00498456	0.0147132	0.735421	0.00197577	0.0222364	0.92936
cg13630255	0.0235035	0.0121759	0.0561415	-0.00827039	0.00661179	0.213642	-0.0154069	0.00999251	0.125983
cg13630339	0.0117398	0.00713999	0.102983	0.000665307	0.00387717	0.86407	-0.0127414	0.00585962	0.031814
cg13630451	0.00230613	0.00684921	0.736984	0.00629531	0.00371927	0.0933581	-0.00198298	0.00562099	0.724927
cg13630493	-0.00422194	0.0110215	0.702411	-0.00341951	0.0059849	0.568924	0.00247059	0.00904507	0.785256
cg13630523	-0.0137564	0.0114707	0.233003	0.0138862	0.00622882	0.0278231	0.000818991	0.00941372	0.93083
cg13630560	0.00461082	0.00424427	0.279693	-0.0041799	0.00230473	0.0724628	-0.000276351	0.00348318	0.936907
cg13630562	0.0090956	0.00971224	0.351063	-0.000870654	0.00527395	0.86918	-0.0142143	0.00797061	0.0772879
cg13630574	0.000623094	0.00758441	0.934673	-0.00679448	0.0041185	0.101847	0.00603871	0.00622435	0.334088
cg13630578	-0.00371177	0.00271783	0.174816	0.00136177	0.00147584	0.358179	0.00260874	0.00223046	0.244691
cg13630607	-0.0101695	0.0122672	0.408897	-0.00723371	0.00666132	0.279886	0.0118826	0.0100674	0.240423
cg13630620	0.00133055	0.00829807	0.872904	0.000390236	0.00450602	0.931144	0.000847202	0.00681003	0.901222
cg13630646	-0.00811976	0.0084041	0.33608	0.00127054	0.0045636	0.781223	0.00744917	0.00689705	0.282482
cg13630659	-0.0014304	0.00380631	0.707791	-0.0024263	0.00206691	0.242979	0.00203189	0.00312375	0.516749
cg13630693	0.000945387	0.00709797	0.894286	-0.00384138	0.00385435	0.321128	-0.00316646	0.00582514	0.587827
cg13630694	-0.0088566	0.00805653	0.274034	-0.00460541	0.00437486	0.294787	0.0041864	0.0066118	0.527936
cg13630714	0.0164131	0.0145325	0.261183	-0.00568369	0.00789142	0.472907	-0.00762443	0.0119264	0.523964
cg13630738	0.00978296	0.00960627	0.310726	0.00199933	0.00521641	0.702253	-0.00613051	0.00788364	0.43846
cg13630739	-0.0040023	0.00841992	0.63549	0.00635684	0.00457219	0.167236	-0.00273502	0.00691003	0.693016
cg13630842	-0.00904536	0.0108707	0.407164	0.0112172	0.00590303	0.0600186	0.004054	0.00892135	0.650425
cg13630845	0.00364262	0.00369295	0.326116	-0.00310308	0.00200535	0.124639	6.76238e-05	0.00303072	0.982239
cg13630855	0.0105514	0.0145529	0.469968	-0.00233485	0.00790253	0.768202	-0.0013125	0.0119432	0.912693
cg13630878	0.0191699	0.0139359	0.171746	-0.0204151	0.00756746	0.00808107	-0.0218326	0.0114368	0.0588715
cg13630898	0.00629097	0.00968616	0.517382	-0.00145445	0.00525979	0.782666	-0.000342972	0.00794921	0.965664
cg13630899	0.00749535	0.0065406	0.254293	-0.00209621	0.00355168	0.556265	-0.00952286	0.00536771	0.0788135
cg13630901	-0.0106617	0.030172	0.724491	-0.00743733	0.016384	0.650768	0.0134132	0.0247615	0.589122
cg13630912	0.00130155	0.00909704	0.886493	-0.00423163	0.00493988	0.393515	0.00070944	0.00746573	0.924467
cg13630944	0.00349631	0.0157084	0.824278	0.0101918	0.00852996	0.234726	-0.00576406	0.0128915	0.655666
cg13630953	-0.0208233	0.0102913	0.045457	0.0113552	0.00558837	0.0445706	0.0136434	0.0084458	0.109088
cg13630962	0.00473125	0.0190086	0.803901	0.00788791	0.010322	0.446395	-0.00183611	0.0155999	0.90652
cg13630980	0.0109803	0.0339177	0.746753	-0.0187271	0.018418	0.311487	0.00842139	0.0278354	0.76281
cg13631075	0.040864	0.0164783	0.0146593	-0.0130291	0.00894808	0.14822	-0.0353271	0.0135234	0.01025
cg13631094	0.032008	0.0104739	0.00281549	-0.0066035	0.00568753	0.248135	-0.025832	0.00859565	0.00328727
cg13631105	-0.000381816	0.00623541	0.951284	0.00257283	0.00338596	0.448969	-0.00340705	0.00511726	0.506935
cg13631192	0.00715789	0.00890703	0.423348	0.000911695	0.0048367	0.850836	-0.00958568	0.00730979	0.192471
cg13631222	-0.00474326	0.0105705	0.654511	0.00578347	0.00573999	0.315869	-0.00564406	0.00867494	0.516651
cg13631245	-0.00330305	0.0134141	0.805958	-0.0096642	0.00728416	0.187342	-0.000283011	0.0110087	0.979537
cg13631259	-0.00135755	0.00974716	0.889487	0.00356545	0.00529291	0.501961	-0.00202591	0.00799927	0.800539
cg13631295	-0.00883228	0.0101494	0.386073	-0.000292324	0.00551136	0.957796	0.0131894	0.0083294	0.116183
cg13631303	-0.0044935	0.0119131	0.70676	-0.00891252	0.00646908	0.171089	0.0100134	0.00977682	0.30799
cg13631318	0.0511637	0.0268257	0.0590951	-0.0260879	0.0145669	0.0760603	-0.0334227	0.0220153	0.131843
cg13631344	-0.00226504	0.00805671	0.779133	0.00163276	0.00437496	0.709713	0.00176108	0.00661195	0.79047
cg13631347	0.00636213	0.0111376	0.569009	-0.0107958	0.00604795	0.0770114	-0.0130759	0.00914037	0.15539
cg13631383	-0.00550584	0.00698413	0.432197	-0.000123098	0.00379253	0.974166	0.00373226	0.00573172	0.516302
cg13631391	-0.00718846	0.00325355	0.0292176	0.000369797	0.00176675	0.834594	0.0061452	0.00267011	0.0232485
cg13631444	-0.000294018	0.0130091	0.98201	0.00201591	0.00706422	0.775898	-0.00572456	0.0106763	0.592907
cg13631484	0.00578499	0.0063671	0.36556	-0.00215941	0.00345747	0.53355	-0.000411664	0.00522533	0.937349
cg13631570	0.0192859	0.0136228	0.159688	-0.0103659	0.00739749	0.163948	-0.0149469	0.0111799	0.184001
cg13631572	-0.00526265	0.00642215	0.4143	0.000973451	0.00348736	0.780664	-0.000549848	0.00527051	0.917101
cg13631605	-0.00805426	0.0155163	0.604744	0.0112429	0.00842565	0.18484	-0.00532641	0.0127338	0.676552
cg13631725	0.0250788	0.0171649	0.146852	-0.00265567	0.00932088	0.776244	-0.0161947	0.0140868	0.252786
cg13631837	0.0331474	0.0231006	0.154148	-0.00187741	0.0125441	0.881303	-0.029742	0.0189581	0.119559
cg13631852	-0.00149354	0.00734774	0.839303	-0.00201133	0.00398998	0.615203	0.000249402	0.00603012	0.967084
cg13631913	-0.00172608	0.00241715	0.476679	-0.00120698	0.00131256	0.359816	0.00301463	0.00198369	0.131454
cg13631916	0.00267584	0.00531814	0.615862	-0.00151496	0.00288786	0.600921	-0.00226174	0.00436448	0.605348
cg13631934	-0.00506607	0.00242152	0.0387299	0.00065219	0.00131493	0.620893	0.00326639	0.00198728	0.103105
cg13631966	-0.00550296	0.0220027	0.802974	-0.0169063	0.011948	0.159894	0.00538746	0.0180571	0.765994
cg13631985	-0.0133507	0.010791	0.218644	0.00371874	0.00585974	0.52699	0.0108761	0.00885591	0.222024
cg13632058	-0.00251651	0.0035825	0.483886	0.00118878	0.00194537	0.542408	0.00139315	0.00294007	0.636546
cg13632064	0.021027	0.0101522	0.0406827	0.00480559	0.00551288	0.385269	-0.0226522	0.0083317	0.007615
cg13632070	5.73427e-05	0.00244794	0.981354	-0.000880131	0.00132928	0.509285	-1.23688e-05	0.00200896	0.995099
cg13632142	0.0164318	0.0089792	0.0699599	-0.00500459	0.0048759	0.306958	-0.0160263	0.00736902	0.0317846
cg13632168	0.017308	0.0110017	0.118543	-0.0118243	0.00597418	0.0502878	-0.0118799	0.00902887	0.190986
cg13632208	0.0065648	0.00767488	0.394211	-0.000454372	0.00416762	0.913382	-0.00682619	0.0062986	0.280839
cg13632328	0.0287139	0.0187355	0.128247	-0.00849355	0.0101738	0.405614	-0.0193916	0.0153758	0.209913
cg13632337	-0.00813489	0.0194966	0.677312	0.00924701	0.0105871	0.384334	0.00356134	0.0160004	0.824277
cg13632481	0.0246807	0.010349	0.0187979	-0.0124639	0.00561974	0.028618	-0.0187385	0.00849321	0.0294422
cg13632520	-0.0111018	0.0103819	0.287257	0.0042149	0.00563759	0.456271	0.0074026	0.00852018	0.386831
cg13632523	0.010511	0.00847578	0.217568	-0.000211516	0.00460252	0.963428	-0.0124431	0.00695587	0.0763891
cg13632531	0.00862551	0.00818713	0.2944	-0.00802063	0.00444578	0.0739524	-0.000691664	0.00671898	0.918197
cg13632581	-0.0309204	0.0245968	0.211382	-0.00410426	0.0133566	0.759208	0.0225003	0.020186	0.267431
cg13632595	0.0103586	0.0220651	0.639674	-0.00843298	0.0119818	0.483036	-0.0239897	0.0181083	0.187986
cg13632630	-0.00212431	0.00887968	0.81137	-0.00114595	0.00482185	0.812588	0.000426336	0.00728735	0.953454
cg13632646	-0.00645014	0.00868721	0.459375	0.00436294	0.00471734	0.357056	0.000526566	0.00712939	0.941257
cg13632655	0.00861782	0.00742016	0.247991	0.000166774	0.0040293	0.96706	-0.00642887	0.00608955	0.293408
cg13632680	-0.0390566	0.018633	0.0383669	0.0123799	0.0101181	0.223741	0.0208539	0.0152916	0.175431
cg13632713	-0.00477488	0.00254329	0.0631062	0.00209395	0.00138106	0.132339	0.00232135	0.00208722	0.268488
cg13632716	-0.0375369	0.02618	0.154465	0.0358976	0.0142163	0.0129919	0.0333152	0.0214853	0.123869
cg13632729	-0.0121365	0.0150494	0.421728	0.0106168	0.00817216	0.196611	0.00791523	0.0123507	0.522939
cg13632739	0.0206214	0.0127852	0.10963	-0.00874817	0.00694266	0.210314	-0.0150224	0.0104926	0.15506
cg13632752	0.000749896	0.0109205	0.945378	-0.00192404	0.00593004	0.746209	0.0035358	0.00896217	0.693958
cg13632777	-0.0168404	0.0147208	0.255111	0.00556928	0.00799369	0.487454	0.0162826	0.012081	0.180497
cg13632790	0.0257536	0.0115915	0.0283459	-0.000824719	0.00629441	0.895996	-0.0196938	0.00951284	0.0407723
cg13632803	0.0122171	0.0221411	0.582215	-0.0204971	0.0120231	0.0910513	-0.0221753	0.0181707	0.224928
cg13632814	0.0137208	0.00974316	0.161879	0.00117755	0.00529074	0.824284	-0.00992346	0.00799598	0.217226
cg13632816	0.00181836	0.00184263	0.325893	-0.00198216	0.00100059	0.0500879	-0.00172236	0.00151221	0.257188
cg13632935	0.00183928	0.00860313	0.831105	0.00190334	0.00467168	0.684491	-0.000840516	0.00706038	0.905455
cg13632955	0.00252814	0.00262085	0.336848	-0.000941522	0.00142318	0.509635	-0.00191368	0.00215087	0.375556
cg13632958	0.00667825	0.0151404	0.660016	-0.00824684	0.00822157	0.318027	0.00811535	0.0124254	0.515038
cg13632959	-0.00777209	0.00464393	0.0970504	0.00116781	0.00252175	0.64421	0.00818778	0.00381117	0.0338783
cg13632980	0.0159497	0.0133033	0.233134	-0.00919694	0.00722399	0.205663	-0.00782904	0.0109177	0.474836
cg13632981	0.0155932	0.0313658	0.620083	0.0127996	0.0170323	0.453962	-0.0166373	0.0257412	0.519413
cg13632983	0.0163035	0.0103972	0.119736	-0.00266706	0.00564588	0.637584	-0.013276	0.00853271	0.122607
cg13632993	-0.00340563	0.00280693	0.227617	0.000362481	0.00152422	0.812468	0.00178671	0.00230358	0.439637
cg13632994	0.0046017	0.0164679	0.780436	0.00571928	0.00894241	0.523783	-0.00631325	0.0135148	0.641327
cg13633200	0.0133713	0.0208403	0.522461	-0.00877817	0.0113167	0.439602	-0.0229003	0.0171032	0.183347
cg13633250	-0.0302399	0.0491409	0.53958	0.0104971	0.0266845	0.694801	0.00530741	0.0403288	0.895538
cg13633262	-0.0131347	0.0323461	0.685482	0.0127667	0.0175646	0.468865	0.000772214	0.0265456	0.976845
cg13633270	-0.00181328	0.00506289	0.720916	0.00500471	0.00274925	0.0714188	-0.00206291	0.00415499	0.62054
cg13633293	-0.000108974	0.00256699	0.966215	-0.000902103	0.00139393	0.518873	-0.00029859	0.00210667	0.887548
cg13633305	0.0158521	0.0131792	0.231631	-0.00135621	0.00715659	0.850047	-0.00170872	0.0108159	0.87476
cg13633361	-0.0347257	0.0288261	0.23092	-0.0122092	0.0156532	0.437078	0.0180687	0.0236569	0.446634
cg13633468	-0.00298222	0.00587398	0.61268	-0.00196347	0.00318969	0.539451	0.0018802	0.00482064	0.697267
cg13633497	0.00570707	0.0294236	0.846563	-0.00380951	0.0159776	0.811993	-0.016879	0.0241473	0.486026
cg13633529	-0.000498244	0.00222597	0.823303	-0.000229436	0.00120875	0.849805	0.00120312	0.0018268	0.511533
cg13633560	0.0166201	0.0116999	0.15828	-0.00739724	0.00635328	0.246814	-0.0130442	0.00960182	0.177079
cg13633596	0.0012463	0.00284185	0.661844	-0.000335277	0.00154318	0.828405	-0.00170751	0.00233224	0.465643
cg13633625	-0.00179832	0.0108987	0.869243	-0.00169799	0.0059182	0.774721	0.010061	0.00894427	0.263099
cg13633657	0.0261126	0.0218377	0.234361	-0.0116442	0.0118583	0.328283	-0.014149	0.0179217	0.431523
cg13633659	0.0274738	0.0131655	0.0392162	-0.0108264	0.00714912	0.1328	-0.00601369	0.0108046	0.578941
cg13633669	-0.00230607	0.00296432	0.438273	0.000907615	0.00160969	0.574008	0.0025542	0.00243275	0.296055
cg13633714	-0.00542476	0.00645502	0.40251	0.00324357	0.00350521	0.356806	0.00241652	0.00529748	0.649171
cg13633751	-0.000693969	0.00959679	0.942484	0.00264271	0.00521126	0.613089	0.000630141	0.00787586	0.936375
cg13633754	0.00572699	0.004534	0.209216	0.00213768	0.00246206	0.387148	-0.00573397	0.00372095	0.126189
cg13633756	0.0146706	0.00979765	0.137163	-0.0116446	0.00532033	0.0307327	-0.00828474	0.0080407	0.305106
cg13633854	-0.00493532	0.0060901	0.41947	0.00228641	0.00330705	0.490788	0.00559334	0.004998	0.265529
cg13633856	-0.00784272	0.010224	0.44467	0.00619351	0.00555182	0.267033	0.00591546	0.00839056	0.482292
cg13633871	-0.00736559	0.0225462	0.744525	-0.00304799	0.0122431	0.803859	0.00714261	0.0185032	0.700227
cg13633881	0.105447	0.0583685	0.0735628	-0.0397787	0.0316953	0.212126	-0.0756523	0.0479016	0.117132
cg13633887	-0.00690474	0.00695116	0.322733	0.000417277	0.00377463	0.912176	0.00483818	0.00570465	0.398218
cg13633924	-0.0135058	0.0180357	0.455553	0.0121675	0.00979375	0.216741	-0.00842558	0.0148015	0.570354
cg13633933	-0.0113379	0.0075914	0.138163	0.00347062	0.00412229	0.401663	0.00363682	0.00623009	0.560583
cg13633952	-0.00192916	0.00446983	0.66688	0.00132446	0.00242721	0.586398	0.0012233	0.00366828	0.739406
cg13633964	0.0116983	0.0208752	0.576353	-0.0125573	0.0113357	0.270377	0.000648685	0.0171318	0.969864
cg13633992	-0.00281515	0.0158993	0.859786	-0.00493738	0.00863365	0.568573	-5.97182e-05	0.0130482	0.996357
cg13634034	-0.00141187	0.0308475	0.963577	-0.0216836	0.0167508	0.198212	0.0227005	0.0253158	0.371841
cg13634043	0.00721037	0.00735769	0.329247	0.0012729	0.00399538	0.750638	-0.0046729	0.00603828	0.440663
cg13634090	-0.00703732	0.0074288	0.345562	0.00762832	0.004034	0.0612539	0.00210891	0.00609665	0.730069
cg13634122	0.000958893	0.00696329	0.890724	0.00240023	0.00378121	0.526891	-0.00049886	0.00571461	0.930595
cg13634133	-0.003511	0.00342581	0.307674	0.0020852	0.00186029	0.264771	0.00200083	0.00281148	0.478178
cg13634151	-0.00923096	0.0034351	0.00832312	0.00201969	0.00186533	0.281287	0.00708783	0.0028191	0.0133769
cg13634201	-0.00803087	0.0080964	0.32342	0.00355924	0.00439651	0.419941	-0.00150386	0.00664453	0.821364
cg13634221	-0.0169831	0.00866999	0.0526633	0.00441026	0.00470799	0.350934	0.0136714	0.00711526	0.0572672
cg13634242	-0.00689278	0.0137989	0.618412	0.00476488	0.00749307	0.526159	-0.00400025	0.0113244	0.724583
cg13634292	-0.00751843	0.00581816	0.198984	0.00416042	0.00315938	0.190627	0.00639777	0.00477482	0.183041
cg13634296	-0.00282545	0.0050317	0.575578	-0.000734926	0.00273232	0.788452	0.00367781	0.00412939	0.375066
cg13634319	0.0043285	0.0142623	0.762088	-0.00684257	0.00774473	0.378886	-0.00366984	0.0117047	0.754468
cg13634423	-0.00373457	0.00701111	0.59534	0.00572803	0.00380718	0.13531	0.00279572	0.00575386	0.628014
cg13634492	0.0136827	0.00786386	0.0846662	-0.0084338	0.00427024	0.0507716	-0.0145561	0.00645369	0.0260819
cg13634501	-0.00626896	0.00668107	0.350138	0.00302469	0.00362796	0.406248	0.00417737	0.005483	0.447764
cg13634507	-0.00216134	0.00633261	0.733527	0.00464237	0.00343874	0.179781	-0.0030285	0.00519702	0.561264
cg13634539	-0.00555103	0.0117613	0.637879	1.47763e-05	0.00638661	0.998158	0.00857073	0.00965219	0.376502
cg13634560	-0.00364221	0.0171073	0.831796	-0.0139728	0.00928962	0.135414	0.00389463	0.0140396	0.781991
cg13634579	0.0391433	0.0177506	0.0295217	0.0022123	0.00963892	0.818893	-0.0281658	0.0145675	0.0557481
cg13634600	0.0100819	0.0170115	0.554631	-0.00928821	0.0092376	0.316873	-0.0104728	0.0139609	0.454766
cg13634648	0.0174301	0.0194521	0.37218	-0.00213052	0.0105629	0.840524	-0.0203043	0.0159639	0.206095
cg13634653	-0.00554006	0.0102655	0.590509	0.00435719	0.00557436	0.436101	0.00135675	0.00842463	0.872352
cg13634678	-0.000172449	0.00228793	0.940055	-0.000622589	0.0012424	0.617288	-0.000589505	0.00187765	0.754147
cg13634681	0.012862	0.0092729	0.168231	-0.0144041	0.00503538	0.0050616	-0.00801483	0.00761005	0.294561
cg13634686	-0.0144768	0.0123633	0.244151	-0.00167301	0.00671353	0.803671	0.00759664	0.0101463	0.455629
cg13634736	0.00286239	0.00566017	0.614074	-0.00303163	0.00307359	0.326126	-0.00550658	0.00464517	0.238397
cg13634760	-0.0112277	0.0103214	0.279061	-0.00835241	0.00560476	0.139024	0.0113524	0.00847057	0.182936
cg13634838	0.00497059	0.00733297	0.499296	0.00156533	0.00398196	0.695002	-0.00351301	0.006018	0.560584
cg13634839	-0.00609554	0.0261981	0.816449	-0.015765	0.0142261	0.270204	0.00568459	0.0215002	0.791969
cg13634864	0.00929401	0.00910783	0.309758	0.00420362	0.00494574	0.397201	-0.00775668	0.00747458	0.301666
cg13634870	-0.0255397	0.0170161	0.136243	-0.0121872	0.00924008	0.189923	0.0241596	0.0139647	0.0864263
cg13634872	0.0138087	0.0178081	0.439758	-0.00429194	0.00967017	0.658035	-0.0219792	0.0146147	0.135469
cg13634918	-0.00868473	0.0220869	0.694927	0.00303121	0.0119936	0.800945	0.00661142	0.0181262	0.716002
cg13634925	0.000812534	0.00224374	0.717947	-3.00832e-05	0.0012184	0.980346	0.000265571	0.00184139	0.885588
cg13634966	-0.0085422	0.0129737	0.511643	-0.000310583	0.00704502	0.964916	-0.00237755	0.0106472	0.823715
cg13634994	-0.00899034	0.0162723	0.58173	0.00527239	0.00883618	0.551946	0.0158649	0.0133543	0.237392
cg13635007	0.0162828	0.0072827	0.0273825	-0.000570003	0.00395466	0.885658	-0.0120046	0.00597674	0.0470346
cg13635008	-0.0347512	0.0212207	0.10436	0.00293174	0.0115233	0.799647	0.0274062	0.0174153	0.118432
cg13635014	-0.0285779	0.0196906	0.149529	-0.00754225	0.0106924	0.482063	0.0227403	0.0161596	0.162178
cg13635022	0.0115548	0.0100275	0.251694	-0.00737737	0.00544515	0.178241	-0.000134004	0.00822935	0.987038
cg13635023	-0.00351509	0.0061156	0.566617	0.00045624	0.0033209	0.890978	0.00128314	0.00501893	0.79869
cg13635072	-0.014043	0.0124094	0.260248	-0.00435684	0.00673859	0.519269	0.00759046	0.0101841	0.457666
cg13635089	0.00939503	0.0238529	0.694436	-0.00959161	0.0129526	0.460565	-0.00645137	0.0195755	0.742356
cg13635154	0.0117581	0.0122096	0.337646	-0.00766649	0.00663005	0.250054	-0.0105646	0.0100201	0.294039
cg13635184	-0.00423581	0.00823051	0.607833	0.00531438	0.00446934	0.236971	0.00207974	0.00675459	0.75874
cg13635193	0.00215632	0.00945532	0.820028	0.000519349	0.00513443	0.919615	-0.00374697	0.00775976	0.630147
cg13635217	0.00347265	0.00780788	0.657365	-0.000743952	0.00423984	0.861035	-0.00378571	0.00640775	0.555865
cg13635222	0.0041635	0.00473077	0.380729	-0.00209616	0.0025689	0.416278	-0.000315716	0.00388243	0.935336
cg13635262	-0.0146052	0.00987391	0.141954	0.00839103	0.00536174	0.12046	-0.000109613	0.00810329	0.989232
cg13635298	0.000346665	0.00866803	0.968171	0.00242796	0.00470692	0.60701	0.00233507	0.00711365	0.743345
cg13635299	0.00620923	0.0122221	0.612448	0.0075557	0.00663687	0.257409	-0.0108302	0.0100304	0.28262
cg13635350	-0.00319372	0.0125561	0.799695	-0.00461025	0.0068182	0.500354	0.00886968	0.0103045	0.391242
cg13635431	-0.0396388	0.023359	0.0925358	-0.0148322	0.0126844	0.244801	0.0409308	0.0191702	0.0349694
cg13635455	0.00124332	0.00263685	0.638205	-0.00175818	0.00143186	0.222106	-0.00132467	0.002164	0.54171
cg13635462	0.00161364	0.00226326	0.477372	-0.000898731	0.001229	0.466169	-0.00155439	0.00185741	0.404486
cg13635483	-0.00461858	0.0083521	0.581396	0.00226362	0.00453536	0.618703	0.0023696	0.00685437	0.730224
cg13635516	0.0103322	0.0127737	0.420336	-0.00238868	0.00693638	0.731225	-0.00537162	0.0104831	0.609392
cg13635578	0.00994027	0.0126769	0.434653	-0.0121425	0.00688383	0.0805219	-0.0112115	0.0104037	0.283548
cg13635659	0.000368184	0.0101579	0.971152	-0.00384198	0.00551596	0.487572	-0.00173932	0.00833636	0.835113
cg13635701	-0.00969401	0.0451851	0.830523	-0.00512426	0.0245365	0.834957	0.021149	0.0370823	0.56962
cg13635857	0.0139763	0.00972691	0.153594	-0.000261586	0.00528191	0.960591	-0.0040869	0.00798264	0.609696
cg13635886	-0.0101992	0.0117968	0.389154	0.00100731	0.00640592	0.875339	0.00774517	0.00968138	0.425431
cg13635928	-0.0170455	0.0103458	0.102293	0.00356556	0.00561798	0.526961	0.0102795	0.00849054	0.228606
cg13635931	-0.00455125	0.00762425	0.551772	-0.0012624	0.00414013	0.761004	0.00563412	0.00625705	0.369851
cg13635934	0.0108657	0.0113439	0.340241	-0.000490947	0.00615999	0.936621	-0.00541953	0.0093097	0.561665
cg13635968	-0.00195927	0.00255461	0.444751	-0.00033603	0.00138721	0.809049	0.00147092	0.00209651	0.484408
cg13636014	0.00701551	0.00839519	0.405159	-0.00208029	0.00455876	0.649054	-0.00809026	0.00688973	0.242832
cg13636174	0.00125032	0.0100348	0.901069	-0.00358418	0.00544911	0.512069	-0.0140414	0.00823533	0.091013
cg13636189	0.0135355	0.0101271	0.184121	-0.00185182	0.00549921	0.736953	-0.00586098	0.00831104	0.482174
cg13636191	-0.0215533	0.0154407	0.165562	0.0100369	0.00838461	0.233854	0.00791588	0.0126718	0.533472
cg13636216	0.00311521	0.00215175	0.150529	-0.000658409	0.00116844	0.574247	-0.00213667	0.00176589	0.228886
cg13636320	0.0107252	0.00694396	0.12533	-0.00168845	0.00377071	0.655192	-0.0104757	0.00569874	0.0687234
cg13636337	0.0333071	0.015482	0.0336368	-0.00410446	0.00840704	0.626368	-0.0327231	0.0127057	0.0113373
cg13636371	-0.0196753	0.0194527	0.314025	0.00437507	0.0105632	0.679549	0.0223026	0.0159644	0.165218
cg13636404	-0.000593003	0.00204777	0.772679	0.000483224	0.00111198	0.664733	-0.000992101	0.00168056	0.556174
cg13636462	0.00613158	0.0171234	0.720968	-0.00748196	0.00929837	0.422756	0.00340461	0.0140528	0.80902
cg13636493	-0.00632685	0.0077093	0.413605	0.00331613	0.00418631	0.429986	-0.0020528	0.00632684	0.746207
cg13636502	0.0071289	0.00434801	0.10395	-0.00187656	0.00236106	0.428444	-0.00327742	0.00356831	0.360377
cg13636518	-0.00152305	0.00615142	0.804911	-0.00568343	0.00334035	0.091684	0.00828381	0.00504832	0.103674
cg13636531	0.00200658	0.00785122	0.798755	-0.00353088	0.00426338	0.409357	0.00185846	0.00644331	0.773558
cg13636533	0.00548555	0.0181943	0.763603	-0.0114942	0.00987987	0.247187	-0.00569254	0.0149316	0.70376
cg13636536	-0.0159935	0.00852434	0.0632756	0.00678311	0.0046289	0.145669	0.00918361	0.00699573	0.192001
cg13636543	-0.00455304	0.0145803	0.755424	0.00316883	0.00791741	0.689759	0.00439029	0.0119657	0.714394
cg13636583	0.0146692	0.0182046	0.422099	-0.00695963	0.00988548	0.482905	-0.0115273	0.0149401	0.442023
cg13636636	0.00102834	0.00701645	0.883746	0.000195195	0.00381008	0.959234	0.00275723	0.00575824	0.633009
cg13636698	0.00147699	0.00237048	0.534523	0.000456447	0.00128722	0.723569	-0.00283587	0.0019454	0.147763
cg13636720	-0.0293742	0.0219253	0.183091	0.0273559	0.0119059	0.0234715	0.012878	0.0179936	0.475693
cg13636817	-0.0167856	0.00678407	0.0148786	0.00300354	0.00368389	0.416653	0.0111913	0.00556753	0.0468674
cg13636852	0.00265436	0.0165093	0.872562	-0.0127798	0.00896491	0.156834	0.00401373	0.0135488	0.767603
cg13636867	-0.00411995	0.00279703	0.143614	0.00129325	0.00151885	0.396358	0.00231379	0.00229546	0.315674
cg13636881	-0.00124884	0.00198966	0.531524	0.000941511	0.00108043	0.38542	0.000265163	0.00163287	0.871295
cg13636887	0.000295466	0.00919466	0.974423	0.00286025	0.00499289	0.567906	-0.00548858	0.00754584	0.468548
cg13636890	0.0160128	0.0103042	0.123057	0.00720777	0.00559542	0.200395	-0.00936705	0.00845645	0.270416
cg13636895	-0.0215619	0.0144196	0.137693	0.00379075	0.00783014	0.629261	0.0205332	0.0118338	0.0855182
cg13636907	0.000761705	0.00996124	0.939187	0.00491134	0.00540916	0.365881	-0.00336886	0.00817496	0.681072
cg13636908	-0.00205131	0.00488999	0.675675	-0.00150286	0.00265537	0.572567	0.000509444	0.0040131	0.899216
cg13636926	-0.0914045	0.0977466	0.351776	0.028668	0.0530785	0.590215	0.041637	0.0802183	0.604772
cg13636952	-0.0061023	0.00994497	0.540742	0.00643044	0.00540033	0.236315	-0.00898968	0.00816161	0.273101
cg13636954	0.0467936	0.0234922	0.0488618	-0.00405019	0.0127567	0.751471	-0.0438754	0.0192795	0.0247972
cg13636978	0.0153182	0.0220415	0.488538	0.00168365	0.011969	0.88839	-0.0191349	0.018089	0.292453
cg13636983	-0.0022598	0.0114877	0.844414	0.00613807	0.00623808	0.327291	-0.00224324	0.00942771	0.812369
cg13636985	0.00104655	0.0133507	0.937661	-0.0108823	0.00724974	0.136203	-0.00369891	0.0109566	0.736311
cg13636986	0.000513905	0.00203643	0.801237	0.00117379	0.00110582	0.290806	-0.00217953	0.00167125	0.194911
cg13637006	0.0109519	0.00809926	0.179082	-0.00481452	0.00439807	0.276044	-0.00605366	0.00664687	0.364417
cg13637042	-0.00823247	0.00369001	0.0277087	0.000898482	0.00200375	0.654747	0.00851319	0.0030283	0.00584496
cg13637104	0.00484342	0.00780129	0.535984	-0.00147484	0.00423627	0.728396	-0.00193373	0.00640234	0.763196
cg13637151	-0.00288807	0.0191914	0.880655	0.00625299	0.0104213	0.549728	0.00651305	0.0157499	0.680024
cg13637193	-0.0636	0.0276949	0.0235442	0.0209726	0.0150389	0.16596	0.0350822	0.0227286	0.125575
cg13637213	0.00410629	0.00392847	0.298192	-0.00543574	0.00213324	0.0122108	-0.00225341	0.003224	0.48606
cg13637269	-0.0205707	0.018979	0.280795	0.0131842	0.010306	0.203493	0.0116108	0.0155756	0.457593
cg13637305	-0.010883	0.00825655	0.190208	-0.0024859	0.00448348	0.580392	0.0138662	0.00677595	0.0431029
cg13637321	-0.00619058	0.00709474	0.384804	-0.000122788	0.00385259	0.974632	0.00986186	0.00582249	0.0931419
cg13637352	-0.00571356	0.0108366	0.599086	-0.00150603	0.00588452	0.798483	0.00516609	0.00889338	0.562501
cg13637402	0.000871044	0.00526725	0.868956	-0.000970762	0.00286023	0.734955	-0.00124767	0.00432271	0.773406
cg13637551	-0.0239209	0.0171535	0.165971	0.0105589	0.00931469	0.259438	0.0299685	0.0140774	0.0354994
cg13637552	-0.0125469	0.010181	0.220434	0.00431631	0.00552851	0.436635	0.0115596	0.00835533	0.169312
cg13637731	-0.000926257	0.00774912	0.905073	-0.00102947	0.00420794	0.807184	0.000434069	0.00635952	0.945707
cg13637733	-0.00302395	0.00277481	0.27819	0.00030756	0.00150678	0.838639	0.00180703	0.00227722	0.429182
cg13637750	-0.00909832	0.011487	0.430034	-0.000425523	0.00623767	0.945736	0.0194938	0.0094271	0.041
cg13637815	0.00461264	0.00873347	0.598454	-0.00439828	0.00474246	0.355735	-0.00277436	0.00716735	0.699442
cg13637871	0.00216183	0.0123058	0.860872	0.00393736	0.00668229	0.55692	-0.00336742	0.0100991	0.739437
cg13637886	-0.00224396	0.0169338	0.89482	-0.0029415	0.00919538	0.749659	0.000177836	0.0138971	0.989813
cg13637893	0.0126731	0.00827702	0.128612	-0.00377241	0.0044946	0.40311	-0.00373415	0.00679276	0.583622
cg13637899	0.0136857	0.00885054	0.124902	0.000770141	0.00480603	0.872982	-0.0124217	0.00726343	0.0900545
cg13637910	0.0321842	0.0190594	0.0941247	0.0113035	0.0103497	0.277148	-0.0308225	0.0156416	0.0512883
cg13638028	0.00143156	0.019995	0.943053	-0.00561662	0.0108577	0.605989	0.00681405	0.0164094	0.678765
cg13638086	0.00529855	0.0137597	0.700924	-0.00388546	0.00747181	0.604097	-0.00499468	0.0112923	0.659134
cg13638153	-0.0208429	0.0112336	0.0662141	0.000859846	0.00610006	0.888162	0.0119702	0.00921912	0.196861
cg13638198	-0.00241822	0.00538991	0.654562	0.00235043	0.00292684	0.423672	-0.000962987	0.00442338	0.828063
cg13638229	-0.000687504	0.022092	0.97523	0.00789606	0.0119964	0.511783	-0.00231597	0.0181304	0.898588
cg13638282	0.0321561	0.00973201	0.00128621	-0.0107507	0.00528468	0.044325	-0.0255056	0.00798683	0.0018338
cg13638305	0.0209265	0.0165436	0.208569	-0.0158044	0.0089835	0.0813123	0.00377155	0.0135769	0.781694
cg13638321	0.0110689	0.0128961	0.392584	-0.00248318	0.00700285	0.723572	-0.0100487	0.0105835	0.344464
cg13638349	0.00341626	0.0144592	0.813664	-0.0056277	0.00785165	0.475045	0.00432776	0.0118663	0.716028
cg13638371	0.00443246	0.0189939	0.815914	-0.00881179	0.0103141	0.394772	-0.00172656	0.0155879	0.912006
cg13638411	0.00128646	0.00806438	0.873549	-0.000650375	0.00437913	0.882207	-0.00469898	0.00661825	0.479205
cg13638415	0.00195457	0.019011	0.918299	0.00573542	0.0103234	0.579628	0.00277808	0.0156019	0.859003
cg13638420	-0.00805284	0.00607477	0.187712	0.00266336	0.00329873	0.421185	0.00193593	0.00498542	0.698531
cg13638422	-0.0149327	0.00714568	0.0389457	0.004255	0.00388025	0.275221	0.0123736	0.00586429	0.0371266
cg13638427	-0.0215142	0.0202448	0.290244	0.00949481	0.0109933	0.389639	0.0104035	0.0166144	0.532498
cg13638434	0.00454193	0.00723689	0.531562	-0.00247942	0.00392978	0.529395	-0.00300178	0.00593915	0.614273
cg13638489	0.00156394	0.00256692	0.543605	-0.000978614	0.00139389	0.484116	-0.000970371	0.00210661	0.645972
cg13638512	-0.0199048	0.0145558	0.174264	0.00327775	0.00790413	0.679178	0.020351	0.0119456	0.0912732
cg13638561	0.00091757	0.0150607	0.95153	-0.00383379	0.00817827	0.640156	0.00358953	0.01236	0.772045
cg13638593	0.0170798	0.0136668	0.214051	-0.0116416	0.00742134	0.119599	-0.00681145	0.011216	0.544905
cg13638622	-0.0115629	0.00681856	0.0927531	-0.00516366	0.00370262	0.165948	0.0139584	0.00559583	0.0141024
cg13638721	0.000488715	0.00740068	0.947469	0.00317287	0.00401873	0.431506	-0.00589232	0.00607357	0.334096
cg13638737	-0.0197014	0.0320407	0.539899	0.0213987	0.0173988	0.22136	0.00630955	0.0262951	0.810814
cg13638849	-0.00783054	0.0115456	0.499053	-0.00257334	0.00626952	0.682272	0.00620387	0.00947524	0.513998
cg13638861	0.0315766	0.0143943	0.030362	-0.00388917	0.00781641	0.619784	-0.0279937	0.0118131	0.0195434
cg13638867	-0.000856199	0.00732945	0.907219	0.00159711	0.00398005	0.688993	0.00168651	0.00601511	0.779713
cg13638884	-0.00672944	0.00770522	0.384368	4.60136e-05	0.00418409	0.991246	0.00447676	0.00632349	0.480469
cg13638980	0.00871806	0.00768707	0.25921	-0.00686837	0.00417424	0.102738	-0.00425043	0.00630859	0.501882
cg13638983	0.00371041	0.0100257	0.712028	-0.0131708	0.00544418	0.0171926	-0.00699463	0.00822788	0.397109
cg13638996	0.0123483	0.00816705	0.133411	-0.00580739	0.00443488	0.193101	-0.0057257	0.00670251	0.394816
cg13639016	-0.0114761	0.0193776	0.554907	-0.00319094	0.0105224	0.762272	0.000263805	0.0159027	0.986795
cg13639079	-0.00965264	0.0115329	0.404427	0.00249487	0.00626262	0.691126	0.0180918	0.0094648	0.058545
cg13639093	-0.00319897	0.00769316	0.678352	0.00135913	0.00417755	0.74554	0.00383541	0.00631359	0.544781
cg13639157	0.00723673	0.0117866	0.540497	0.000164937	0.00640037	0.979488	0.00196448	0.00967298	0.83944
cg13639189	-0.00272399	0.00325161	0.403995	0.00229982	0.00176569	0.195466	0.000987788	0.00266852	0.711973
cg13639211	0.21765	0.112436	0.0554619	-0.0963688	0.0610548	0.117346	-0.069167	0.0922732	0.455102
cg13639244	-0.0206172	0.011973	0.0878851	0.00745658	0.00650159	0.253917	0.0242169	0.00982596	0.0152645
cg13639279	0.00373832	0.0124727	0.764956	0.00540191	0.00677293	0.426836	-0.00431794	0.010236	0.673967
cg13639325	-0.00376202	0.00651324	0.564718	-9.87888e-05	0.00353683	0.977767	0.00369905	0.00534527	0.490381
cg13639341	-0.000610049	0.0119768	0.959469	-0.000809986	0.00650364	0.901112	0.00128801	0.00982906	0.895983
cg13639345	-0.000903168	0.00212095	0.671062	0.00171695	0.00115172	0.138883	-0.00141908	0.00174061	0.416675
cg13639451	0.00691598	0.0253073	0.785151	0.0137982	0.0137424	0.317552	-0.0136637	0.0207691	0.511987
cg13639452	-0.00129526	0.00289725	0.655707	0.00101113	0.00157327	0.521758	0.000107925	0.0023777	0.963878
cg13639536	0.0904065	0.0374584	0.017451	-0.00166419	0.0203407	0.934942	-0.0961164	0.0307412	0.00226248
cg13639555	0.017018	0.0119708	0.157963	-0.00725558	0.00650037	0.266778	-0.00309594	0.00982412	0.753255
cg13639582	0.00307923	0.00479778	0.522336	-0.00300725	0.00260529	0.250884	0.00105081	0.00393742	0.790063
cg13639602	-0.0491999	0.0162275	0.00303121	0.00350132	0.00881188	0.691886	0.0332704	0.0133175	0.0139602
cg13639649	0.00385954	0.00656488	0.5578	-0.0017935	0.00356487	0.615897	-0.0054382	0.00538764	0.315006
cg13639679	-0.00931813	0.0164091	0.571285	0.00721424	0.0089105	0.419898	0.00977076	0.0134666	0.469652
cg13639707	-0.0125176	0.0180806	0.490193	-0.000493967	0.00981815	0.959965	0.00368507	0.0148383	0.804328
cg13639866	0.0163618	0.0195795	0.405159	-0.0186384	0.0106321	0.0823828	-0.0037469	0.0160685	0.816052
cg13639901	0.0361971	0.0136054	0.0089697	-0.0103632	0.00738804	0.163521	-0.0316494	0.0111657	0.00546204
cg13639936	0.00797895	0.00712086	0.26494	-0.00544355	0.00386678	0.162018	-0.008346	0.00584392	0.156082
cg13639937	0.00769544	0.0186032	0.679927	-0.00411545	0.0101019	0.684512	-0.0171737	0.0152672	0.263092
cg13639966	0.0465147	0.0276605	0.0954782	-0.00139813	0.0150202	0.926007	-0.0358819	0.0227003	0.116823
cg13639987	0.000528461	0.00272791	0.846749	-0.00127156	0.00148131	0.392536	-0.00139939	0.00223873	0.533211
cg13640057	-0.0123641	0.0139507	0.377406	-0.00415979	0.00757552	0.584044	0.0163625	0.011449	0.155792
cg13640062	-0.00341432	0.00641037	0.595369	0.00154816	0.00348097	0.657375	-0.000499762	0.00526084	0.92449
cg13640071	-0.0150232	0.0121486	0.218862	-0.0022373	0.00659693	0.735149	0.00865265	0.00997005	0.387358
cg13640100	-0.00122537	0.00264709	0.644341	0.00197942	0.00143743	0.17129	0.00158805	0.0021724	0.466327
cg13640145	-0.00232187	0.0128945	0.857432	0.00585086	0.00700199	0.405191	0.00101036	0.0105822	0.924109
cg13640200	0.00490921	0.00544244	0.369015	-0.0034596	0.00295536	0.244282	-0.00367122	0.00446649	0.412884
cg13640225	-0.0173173	0.0142499	0.226868	0.00836707	0.00773799	0.281929	0.0143969	0.0116945	0.220919
cg13640249	-0.00778406	0.0099218	0.434409	0.00817796	0.00538775	0.131913	0.00453542	0.00814259	0.578659
cg13640297	0.0128598	0.0110056	0.24514	-0.00147921	0.00597629	0.804972	-0.00622455	0.00903206	0.492173
cg13640362	-0.0183785	0.0135534	0.177874	0.00620809	0.00735978	0.400771	0.00911177	0.011123	0.414452
cg13640390	0.00296147	0.00920949	0.74839	-0.00881672	0.00500094	0.0806756	0.00608026	0.00755801	0.422855
cg13640414	0.0137362	0.00828157	0.100035	-0.00485951	0.00449707	0.282241	-0.0138647	0.00679649	0.0437482
cg13640430	0.00324607	0.0135048	0.810496	0.000323287	0.00733341	0.964917	-0.00433023	0.0110831	0.696771
cg13640455	-0.0478872	0.022858	0.0384679	0.0268359	0.0124124	0.032783	0.0311936	0.018759	0.0991874
cg13640471	0.0134471	0.0122714	0.275556	-0.00417017	0.00666361	0.532735	-0.0134273	0.0100708	0.185193
cg13640546	-0.0243174	0.0116728	0.0395457	0.0147912	0.00633858	0.0214381	0.0171147	0.0095796	0.0767604
cg13640551	-0.00163965	0.00832664	0.844257	0.00508631	0.00452154	0.263077	-0.00131146	0.00683348	0.848161
cg13640562	0.0182588	0.0184409	0.324285	-0.0240501	0.0100138	0.0179949	-0.0125858	0.015134	0.407422
cg13640626	0.00543382	0.00608633	0.373918	-0.00459571	0.003305	0.167175	-0.00299579	0.00499491	0.549894
cg13640641	0.0113425	0.00776205	0.146789	-0.00286479	0.00421496	0.498139	-0.0064255	0.00637013	0.315336
cg13640670	0.0321863	0.0242751	0.187621	-0.0197803	0.0131819	0.136333	-0.0151447	0.019922	0.448763
cg13640690	-0.00333682	0.0152348	0.827035	0.0085616	0.0082728	0.302981	0.00555876	0.0125028	0.657482
cg13640737	0.00326746	0.015116	0.829264	0.0333919	0.00820832	8.94435e-05	-0.0143205	0.0124054	0.250848
cg13640769	-0.000741947	0.00295164	0.801999	-0.000531399	0.0016028	0.740864	0.00024351	0.00242234	0.920109
cg13640800	0.0129349	0.0174949	0.461266	0.00793692	0.00950008	0.405271	-0.0156152	0.0143576	0.279153
cg13640804	-0.00387275	0.00325473	0.236653	0.000595517	0.00176738	0.736798	0.001322	0.00267108	0.621635
cg13640811	0.000375675	0.00388021	0.923047	0.00404166	0.00210704	0.0576817	-0.00339646	0.0031844	0.28849
cg13640874	0.00621498	0.0125499	0.621431	0.00211569	0.00681484	0.756804	0.0039198	0.0102994	0.704244
cg13640921	0.004239	0.00651022	0.516321	-0.00559577	0.00353519	0.11632	-0.0013329	0.00534279	0.803458
cg13640924	-0.00486689	0.00439905	0.270989	0.00182151	0.00238878	0.447378	0.0054425	0.0036102	0.13454
cg13640959	0.00358714	0.00453995	0.431153	0.000615529	0.00246529	0.803301	-0.00269512	0.00372583	0.470994
cg13640972	0.00334352	0.0114713	0.771243	0.00961312	0.00622918	0.125644	-0.00610245	0.00941426	0.518197
cg13641012	-0.00680724	0.00528229	0.200209	-0.000717692	0.00286839	0.802894	0.00521775	0.00433505	0.23132
cg13641043	0.00121705	0.00451459	0.787987	-0.00428531	0.00245152	0.0832502	0.00124576	0.00370502	0.737334
cg13641144	-0.00262709	0.0116489	0.821992	0.00354661	0.0063256	0.576159	-0.00552749	0.00955999	0.564318
cg13641156	0.00347359	0.00500286	0.488945	0.00198199	0.00271666	0.467204	-0.00336878	0.00410573	0.413702
cg13641189	0.0036098	0.00207488	0.0846967	-0.000804182	0.0011267	0.476894	-0.00247925	0.0017028	0.148246
cg13641198	-0.0226541	0.00964784	0.0206562	-8.63105e-05	0.00523898	0.986886	0.012263	0.00791776	0.124302
cg13641202	0.00146676	0.00838012	0.861379	-0.00351273	0.00455058	0.441811	0.00279161	0.00687737	0.685596
cg13641221	-0.0164105	0.00889082	0.067613	0.00311964	0.0048279	0.519516	0.00842606	0.00729649	0.25067
cg13641244	0.00527869	0.00972692	0.588442	0.0113012	0.00528192	0.0345979	-0.000316267	0.00798265	0.968468
cg13641293	-0.00476413	0.00214327	0.0282722	0.000161599	0.00116384	0.889823	0.00363665	0.00175893	0.0410301
cg13641317	0.00982179	0.0188911	0.604167	-0.00100329	0.0102583	0.922266	-0.00649675	0.0155035	0.675996
cg13641339	0.00461372	0.0169081	0.785464	0.00910166	0.00918144	0.32371	0.00720177	0.0138761	0.604799
cg13641341	-0.0374607	0.0222206	0.0946579	0.00249402	0.0120662	0.836631	0.0392656	0.0182359	0.0334867
cg13641388	-0.0055611	0.0263301	0.833117	-0.0120056	0.0142978	0.40291	0.0236038	0.0216085	0.27707
cg13641470	0.00577758	0.00293652	0.0516443	-0.000438079	0.00159459	0.784041	-0.00556187	0.00240994	0.0228756
cg13641505	-0.0175535	0.0122974	0.156293	0.00440605	0.00667775	0.510754	0.00147029	0.0100922	0.884436
cg13641532	-0.0124771	0.0121316	0.305979	0.00826666	0.0065877	0.212188	0.00135148	0.0099561	0.892272
cg13641567	0.019473	0.00788066	0.0150082	-0.00347517	0.00427936	0.418501	-0.0131005	0.00646747	0.0452274
cg13641591	-0.000211807	0.0114157	0.985231	0.00104032	0.00619897	0.867032	0.00410908	0.0093686	0.661811
cg13641645	0.0404745	0.0678259	0.551907	-0.0075037	0.0368309	0.838938	-0.024367	0.0556632	0.66242
cg13641686	0.0126946	0.00655837	0.0554783	0.0020947	0.00356133	0.557617	-0.00686756	0.0053823	0.20466
cg13641690	0.00546845	0.0102838	0.59597	0.00422901	0.00558434	0.45049	-0.00441368	0.0084397	0.60205
cg13641692	0.00806972	0.00470983	0.0894602	-0.0027536	0.00255754	0.283988	-0.00552902	0.00386525	0.155425
cg13641713	0.0161884	0.0111558	0.149593	-0.011654	0.00605784	0.0569643	-0.010006	0.00915531	0.276817
cg13641746	0.00349879	0.0125834	0.781498	0.00970037	0.00683306	0.158545	-0.00764496	0.0103269	0.460699
cg13641778	-0.0012229	0.0068293	0.858214	-0.000910284	0.00370845	0.806556	0.0010271	0.00560465	0.854933
cg13641786	0.0370206	0.0204811	0.0734097	-0.0208868	0.0111217	0.0630259	-0.0275344	0.0168084	0.104251
cg13641815	0.00701187	0.00668321	0.296397	-0.00187056	0.00362912	0.607287	-0.0041182	0.00548475	0.454349
cg13641837	0.00016509	0.00266219	0.950665	-0.00181182	0.00144563	0.21275	-0.000935538	0.0021848	0.66934
cg13641840	-0.0298541	0.0164599	0.0724428	0.0209321	0.00893807	0.0209853	0.0155507	0.0135083	0.252147
cg13641898	0.024258	0.0278588	0.385787	-0.00599166	0.0151279	0.692823	-0.00728194	0.0228631	0.750708
cg13641903	-0.00427367	0.00977722	0.662893	0.00816998	0.00530924	0.126719	0.00858579	0.00802394	0.286952
cg13641920	-0.0148838	0.0159184	0.351834	0.00834404	0.00864403	0.336515	0.00440451	0.0130639	0.736645
cg13641956	-0.00682118	0.0107259	0.526128	0.00236475	0.0058244	0.685526	0.000357165	0.00880251	0.967708
cg13641983	0.00945525	0.0142524	0.508453	-0.0166191	0.00773936	0.0339614	-0.0012524	0.0116966	0.914926
cg13641993	-0.0175742	0.0227001	0.44048	-0.0175272	0.0123266	0.157884	0.031148	0.0186294	0.0973715
cg13642142	-0.00692891	0.00720783	0.338508	-0.00973289	0.003914	0.0143962	0.0104127	0.0059153	0.081136
cg13642149	-0.000393316	0.00228457	0.863626	0.00159658	0.00124057	0.200804	0.000382023	0.00187489	0.838919
cg13642237	0.00434063	0.010538	0.681211	-0.00110992	0.00572233	0.846563	0.000816668	0.00864826	0.924938
cg13642249	-0.00665205	0.0088234	0.452515	0.00137031	0.00479129	0.775415	0.00499215	0.00724116	0.492015
cg13642260	0.00811343	0.0256944	0.752778	-0.0165447	0.0139526	0.238265	0.00887805	0.0210868	0.674559
cg13642299	-0.0053344	0.00626465	0.396337	0.00522512	0.00340184	0.127417	0.00334664	0.00514125	0.516443
cg13642407	0.0180096	0.00952537	0.0612959	-0.011582	0.00517247	0.0271579	-0.0124954	0.00781725	0.112814
cg13642436	-0.00788749	0.0134169	0.55782	0.00624125	0.00728567	0.393503	0.000252361	0.011011	0.981756
cg13642448	0.00112809	0.00719658	0.875727	-0.00485504	0.0039079	0.216743	-0.00287373	0.00590607	0.62753
cg13642453	0.00117085	0.0100052	0.907055	-0.000577717	0.00543304	0.915511	0.00267582	0.00821105	0.745134
cg13642472	0.0547465	0.0298768	0.0695959	-0.0104126	0.0162237	0.522329	-0.0326119	0.0245192	0.186251
cg13642545	-0.00530837	0.00709059	0.455666	0.00152673	0.00385034	0.692491	0.00199701	0.00581908	0.732116
cg13642600	0.00420301	0.0192026	0.827152	-0.00567563	0.0104274	0.587338	-0.00906407	0.0157592	0.566356
cg13642618	-0.00529417	0.0079856	0.50874	0.0044618	0.00433635	0.305769	0.0018942	0.00655359	0.7731
cg13642646	0.00523051	0.00760261	0.492908	-0.00110715	0.00412838	0.789063	0.00043573	0.00623928	0.944451
cg13642677	0.0042512	0.00880706	0.630265	-0.00190317	0.00478242	0.691437	-0.0021353	0.00722774	0.768222
cg13642746	0.0117158	0.0137674	0.396626	0.00390765	0.00747598	0.602239	-0.0103432	0.0112986	0.36196
cg13642749	0.00563582	0.0135461	0.678185	0.0119123	0.0073558	0.108215	-0.0174005	0.0111169	0.120403
cg13642754	-0.002639	0.00653903	0.687307	0.000735076	0.00355083	0.836381	0.000259884	0.00536643	0.961463
cg13642772	0.00927871	0.00740968	0.213138	-0.00203978	0.00402361	0.613203	-0.0111004	0.00608095	0.070647
cg13642791	-0.00284778	0.00229819	0.217931	0.000588968	0.00124797	0.637903	0.00222079	0.00188607	0.241549
cg13642849	-0.00192581	0.0148482	0.897041	0.00687131	0.00806291	0.395948	0.00328994	0.0121856	0.787677
cg13642872	0.00218363	0.0123965	0.860501	0.00754237	0.00673159	0.264965	0.00667058	0.0101736	0.5134
cg13642881	0.00610625	0.024308	0.802125	-0.00463049	0.0131997	0.726408	0.0190024	0.019949	0.342905
cg13642914	-0.0152253	0.0150327	0.313374	-0.00522923	0.00816307	0.523117	0.0176051	0.012337	0.156406
cg13642974	0.00347696	0.0112329	0.757501	-0.00564442	0.00609969	0.356804	-0.00803621	0.00921857	0.385248
cg13642976	0.0450256	0.0176481	0.0121061	-0.0226544	0.00958331	0.0198355	-0.0235848	0.0144834	0.1063
cg13643006	-0.0303386	0.0230497	0.190835	0.0172783	0.0125165	0.170249	0.00256483	0.0189164	0.892395
cg13643040	0.0257145	0.0169568	0.132268	-0.0207611	0.0092079	0.026132	-0.0206695	0.013916	0.140325
cg13643060	0.00120238	0.00841095	0.886588	-0.00231633	0.00456732	0.613063	0.00123936	0.00690267	0.857838
cg13643138	-0.0038407	0.0132411	0.772316	-0.00683729	0.00719017	0.343729	0.00353131	0.0108666	0.745823
cg13643180	-0.00548399	0.017214	0.750651	0.00221239	0.00934757	0.813345	0.00174857	0.0141271	0.90172
cg13643186	0.00218947	0.0133495	0.870023	0.00198318	0.00724905	0.784922	0.00145708	0.0109556	0.894437
cg13643215	0.0599215	0.0400935	0.137897	0.00501931	0.0217716	0.818097	-0.0273674	0.0329038	0.407358
cg13643240	0.0106838	0.0113698	0.349445	0.00213547	0.00617402	0.730093	-0.0103187	0.0093309	0.271198
cg13643250	-0.0133599	0.0114027	0.243872	0.00504923	0.00619189	0.416572	0.00655559	0.0093579	0.485069
cg13643287	-0.00193361	0.00842171	0.81883	-0.00318163	0.00457316	0.488073	-0.00203529	0.0069115	0.768947
cg13643330	0.0643812	0.0261037	0.0151927	-0.0219866	0.0141749	0.12375	-0.0556736	0.0214227	0.0106366
cg13643339	0.00743818	0.0086125	0.38966	-0.00462671	0.00467677	0.324689	-0.00555302	0.00706808	0.433763
cg13643343	-0.00791246	0.0145691	0.58816	-0.000798356	0.00791131	0.919803	-0.00624447	0.0119565	0.602536
cg13643356	0.00153509	0.0124802	0.90233	0.00292564	0.00677702	0.666804	0.000185061	0.0102422	0.985617
cg13643378	0.00161692	0.00967006	0.867513	-0.00537282	0.00525104	0.308462	0.00554387	0.00793599	0.486293
cg13643433	-0.00399346	0.00687442	0.562485	0.00385781	0.00373296	0.303661	-0.001116	0.00564168	0.843556
cg13643452	-0.0023202	0.00866224	0.789315	0.00179155	0.00470378	0.704031	-0.0050039	0.0071089	0.482988
cg13643506	0.00119153	0.00263785	0.652371	-0.00253006	0.00143241	0.0801192	0.00110775	0.00216482	0.609884
cg13643509	0.0112687	0.018387	0.541232	-0.00643441	0.00998455	0.520634	-0.00736462	0.0150898	0.626484
cg13643557	0.00162709	0.012519	0.896828	-0.00295611	0.00679805	0.664526	-0.000110594	0.010274	0.991431
cg13643585	-0.0137623	0.00668382	0.0418512	0.00331948	0.00362945	0.362405	0.0027593	0.00548525	0.615942
cg13643593	-0.0110778	0.0135342	0.41484	0.00272583	0.00734935	0.71143	0.0127619	0.0111072	0.253059
cg13643594	-0.00812399	0.0121831	0.506282	-0.00160091	0.0066157	0.809242	0.0102325	0.00999842	0.308359
cg13643609	-0.0270999	0.0205555	0.190117	0.0144371	0.0111621	0.198581	0.0192559	0.0168694	0.256155
cg13643613	-0.00130219	0.0118187	0.912467	0.000186378	0.00641779	0.976885	-0.00355321	0.00969931	0.714818
cg13643725	-0.0192361	0.0109781	0.082521	0.00916229	0.00596131	0.127175	0.0146766	0.00900943	0.106169
cg13643774	0.00372967	0.00473767	0.432836	-3.17364e-05	0.00257265	0.99018	-0.00271907	0.00388809	0.48582
cg13643794	-0.0403796	0.0162817	0.0146519	0.0223417	0.00884133	0.0129272	0.0264321	0.013362	0.0504121
cg13643796	0.000642049	0.0026868	0.811578	0.00186387	0.00145899	0.204113	0.000864179	0.00220499	0.695876
cg13643801	-0.00253607	0.00787834	0.748136	-0.00696959	0.0042781	0.106146	0.00290755	0.00646557	0.653813
cg13643814	0.00309077	0.00305222	0.313459	-0.000814651	0.00165742	0.62404	0.000209002	0.00250488	0.933655
cg13643885	0.00225612	0.00634512	0.722845	-0.00312372	0.00344553	0.366599	0.00219035	0.00520729	0.674845
cg13643886	0.00720127	0.0222496	0.746812	0.00365293	0.012082	0.762961	0.00200963	0.0182598	0.912564
cg13643894	-0.00623777	0.00424477	0.144546	-0.0029105	0.002305	0.209372	0.00564833	0.00348359	0.107792
cg13643943	0.0224911	0.017897	0.211524	-0.00300064	0.00971842	0.75809	-0.0240981	0.0146876	0.103714
cg13643948	0.000893252	0.0225323	0.96845	0.00846788	0.0122355	0.49035	-0.00691587	0.0184918	0.709126
cg13643962	0.0227012	0.0166788	0.176269	-0.00350435	0.00905693	0.699559	-0.0238287	0.0136879	0.0845041
cg13644052	-0.00138653	0.0116846	0.905758	0.00583454	0.00634496	0.359818	0.00217978	0.00958925	0.820601
cg13644071	-0.0174643	0.0308847	0.572907	-0.00085579	0.016771	0.959396	0.0292424	0.0253463	0.251117
cg13644126	0.0012033	0.00748826	0.872631	0.00440624	0.00406628	0.28091	-0.0021926	0.00614544	0.721936
cg13644145	-0.0118733	0.0146129	0.418248	0.00534394	0.00793512	0.502071	0.011263	0.0119925	0.349702
cg13644150	0.00128526	0.00715858	0.857843	0.000151178	0.00388726	0.969048	0.00251222	0.00587487	0.669764
cg13644160	0.00864634	0.0139803	0.537546	-0.00545568	0.00759159	0.473882	-0.0164902	0.0114733	0.15348
cg13644182	-0.00225035	0.00626076	0.719957	0.0016694	0.00339972	0.624375	0.000837686	0.00513805	0.870789
cg13644197	-2.91336e-05	0.0125997	0.998159	0.00799862	0.00684192	0.244906	-0.00798946	0.0103403	0.441385
cg13644221	0.00726637	0.00726416	0.319359	-0.00247584	0.00394459	0.531532	-0.00395611	0.00596153	0.508331
cg13644239	-0.00418756	0.0095496	0.66188	0.00182801	0.00518563	0.725128	-0.00140664	0.00783713	0.857888
cg13644262	0.00768185	0.0139756	0.583665	-0.00181203	0.00758902	0.811728	6.21218e-05	0.0114694	0.995688
cg13644282	0.00915184	0.0118886	0.44307	-0.00834615	0.00645578	0.198783	0.00297838	0.00975672	0.760742
cg13644295	-0.00921951	0.0173058	0.595288	0.00281235	0.00939742	0.7653	0.00918912	0.0142025	0.518974
cg13644300	0.0102687	0.00970039	0.292108	0.00374382	0.00526752	0.478752	-0.008159	0.00796088	0.307665
cg13644317	0.00094142	0.00299546	0.753902	0.000289733	0.0016266	0.858955	-0.00135766	0.0024583	0.581881
cg13644369	0.016677	0.0402261	0.679257	-0.0131222	0.0218436	0.549254	-0.0199564	0.0330126	0.546751
cg13644402	0.00229712	0.00720646	0.750514	-0.00590272	0.00391326	0.134322	0.00176989	0.00591417	0.765305
cg13644497	0.0130067	0.018798	0.490446	-0.00768044	0.0102077	0.453409	-0.00403799	0.0154271	0.794006
cg13644543	-0.00106744	0.0202241	0.958002	0.0106976	0.0109821	0.332148	0.00167736	0.0165974	0.919685
cg13644549	-0.00479823	0.0100391	0.63363	0.000728686	0.00545143	0.893909	0.00207467	0.00823884	0.801653
cg13644577	0.00646623	0.00816055	0.429847	-0.000505313	0.00443135	0.909421	-0.00592778	0.00669717	0.378025
cg13644590	0.00936875	0.0125785	0.457967	0.00563724	0.00683038	0.410977	-0.0054365	0.0103229	0.5995
cg13644626	0.0205611	0.0111764	0.0685098	-0.00991927	0.006069	0.10503	-0.0165912	0.00917218	0.0732036
cg13644640	0.00722214	0.0097866	0.462109	-0.00445843	0.00531433	0.403319	-0.00738509	0.00803164	0.359846
cg13644645	-0.00378367	0.0120032	0.75319	0.00825435	0.00651798	0.208046	0.00615287	0.00985073	0.53352
cg13644646	-0.0113791	0.0134921	0.400839	0.0279366	0.00732647	0.000226837	0.000553023	0.0110726	0.960257
cg13644683	-0.00760762	0.00783437	0.33365	0.000929472	0.00425423	0.827458	0.00644393	0.00642949	0.318424
cg13644715	0.0103102	0.0101969	0.314183	0.00122503	0.00553713	0.825317	-0.00854163	0.00836836	0.309634
cg13644751	-0.0088068	0.0133475	0.510757	0.00138476	0.007248	0.848835	0.00392431	0.010954	0.72084
cg13644807	-0.00341734	0.00587154	0.561745	-0.00284302	0.00318837	0.374509	0.00488272	0.00481863	0.313141
cg13644811	-0.00633182	0.00912644	0.489277	-0.0021281	0.00495585	0.668463	0.00825235	0.00748986	0.272952
cg13644846	0.00377464	0.019452	0.846496	-0.00724041	0.0105629	0.494496	0.0120034	0.0159638	0.45371
cg13644852	0.000160565	0.00239399	0.946648	0.000630664	0.00129999	0.628548	-0.00304845	0.00196469	0.123626
cg13644923	0.00365187	0.0111208	0.743247	0.00143773	0.00603882	0.812261	-0.00485722	0.00912657	0.595656
cg13645001	-0.016583	0.0128947	0.201134	0.00800497	0.00700212	0.255429	0.0149126	0.0105824	0.161601
cg13645033	-0.000537909	0.00785286	0.945513	0.00205086	0.00426427	0.631514	0.00627675	0.00644466	0.33222
cg13645049	-0.00926077	0.0147076	0.530224	0.0107043	0.00798656	0.182914	0.00488322	0.0120702	0.686581
cg13645078	-0.00323421	0.00241657	0.183543	0.00157511	0.00131225	0.232598	0.00329901	0.00198323	0.0990674
cg13645106	-0.00650743	0.00890948	0.466702	-0.00233548	0.00483803	0.630245	0.00862631	0.0073118	0.240633
cg13645172	-0.0109159	0.00857619	0.205767	0.00342833	0.00465705	0.463201	0.00953174	0.00703828	0.178425
cg13645178	0.000402125	0.0148038	0.978379	-0.00159394	0.0080388	0.843192	-0.0136797	0.0121492	0.262627
cg13645242	0.0063095	0.0131623	0.632632	0.0110006	0.00714738	0.126649	-0.0144042	0.010802	0.185128
cg13645282	0.00402629	0.00441109	0.363362	0.00318432	0.00239531	0.186468	-0.00184687	0.00362008	0.610952
cg13645296	0.0138139	0.00861536	0.111712	-0.00685941	0.00467832	0.145443	-0.00574043	0.00707043	0.418606
cg13645300	0.00626808	0.00381538	0.10327	-0.00184865	0.00207183	0.374191	-0.00541177	0.00313119	0.0867325
cg13645409	-0.00914937	0.0128999	0.479665	0.000747246	0.00700492	0.915242	0.0106634	0.0105866	0.316024
cg13645463	0.000783052	0.00837637	0.92569	0.00840558	0.00454855	0.067293	-0.00090069	0.00687429	0.895996
cg13645481	0.00984677	0.0115686	0.396527	-0.00578507	0.00628198	0.359118	0.000897988	0.00949406	0.924817
cg13645500	0.00250691	0.0097612	0.797795	0.00113252	0.00530054	0.831207	-0.00951949	0.00801079	0.237261
cg13645525	0.0151033	0.0100175	0.134498	0.00116764	0.0054397	0.830436	-0.00512576	0.00822111	0.534254
cg13645526	-0.0120783	0.0139055	0.386959	0.0103368	0.00755099	0.173809	-0.00191661	0.0114119	0.866932
cg13645530	0.0032699	0.0154908	0.83321	0.0153383	0.00841184	0.0709562	-0.00392584	0.012713	0.758053
cg13645555	0.00450036	0.0142512	0.752762	-0.00289219	0.00773872	0.709325	-0.00237537	0.0116957	0.839433
cg13645565	-0.0163191	0.0167383	0.331721	-0.00351498	0.00908925	0.699711	0.00994692	0.0137367	0.470535
cg13645631	0.0130734	0.0121101	0.282707	-0.00854754	0.00657602	0.196385	-0.00768585	0.00993845	0.440977
cg13645651	0.00277022	0.00565878	0.625431	0.00252938	0.00307283	0.412209	-0.00410238	0.00464402	0.378964
cg13645704	-0.0001778	0.00199446	0.929127	0.00187123	0.00108303	0.0868364	-0.0018687	0.00163681	0.25607
cg13645732	-0.00625039	0.00755045	0.409566	0.000335787	0.00410005	0.934876	0.00637113	0.00619648	0.306118
cg13645763	0.00125773	0.00387238	0.745953	0.000222544	0.00210279	0.915908	0.000978776	0.00317798	0.758674
cg13645767	-0.00640987	0.00821548	0.436938	-0.000163392	0.00446118	0.97085	0.00458491	0.00674225	0.497916
cg13645791	0.00498062	0.00813268	0.541524	-0.000843277	0.00441622	0.848917	-0.000206482	0.0066743	0.975376
cg13645801	0.00493506	0.00291716	0.0935281	-0.00131955	0.00158408	0.406647	-0.00408952	0.00239405	0.0904189
cg13645811	-0.00117266	0.0214026	0.956405	0.00967205	0.0116221	0.407091	-0.00816911	0.0175646	0.642787
cg13645867	-0.00483936	0.00578524	0.404687	0.00870647	0.00314151	0.00655491	-0.00136166	0.00474781	0.774806
cg13645902	0.000429248	0.0037065	0.908015	-0.000416048	0.00201271	0.836618	-0.000298412	0.00304184	0.922029
cg13645908	-0.00207913	0.0074965	0.782035	0.00364477	0.00407076	0.372553	-0.000868369	0.0061522	0.888011
cg13645940	0.00133306	0.0110498	0.904195	0.00370962	0.00600027	0.537693	-0.0018843	0.0090683	0.835778
cg13645941	-0.00795848	0.00518486	0.127668	0.00301751	0.00281549	0.286177	0.00446821	0.00425509	0.29598
cg13645954	-0.00457105	0.00755665	0.546488	-0.00297985	0.00410342	0.469267	0.0126708	0.00620156	0.0434259
cg13645963	0.00853098	0.00638269	0.184118	0.000279902	0.00346594	0.935781	-0.00733478	0.00523813	0.164247
cg13645981	0.0135765	0.0142527	0.342906	-0.00913502	0.00773954	0.240425	-0.0121001	0.0116969	0.303184
cg13646005	0.00422377	0.0043351	0.332036	0.000865568	0.00235405	0.713809	-0.00142641	0.00355771	0.689246
cg13646020	0.00942368	0.00666288	0.160082	-0.00499345	0.00361808	0.170343	-0.00546896	0.00546807	0.319426
cg13646041	0.0090288	0.0382727	0.813943	-0.00376179	0.0207829	0.856697	0.006165	0.0314095	0.844755
cg13646066	0.00512908	0.00846762	0.545943	-0.00690355	0.00459809	0.136119	-0.00378623	0.00694917	0.586963
cg13646093	-0.0130356	0.00871966	0.137785	0.00510718	0.00473496	0.28312	0.00716417	0.00715602	0.318957
cg13646297	-0.0161896	0.0104317	0.123545	0.00901867	0.00566465	0.114233	0.0129229	0.00856109	0.13404
cg13646324	0.00232429	0.00720203	0.747514	-0.00382016	0.00391085	0.330807	0.0021108	0.00591054	0.721683
cg13646377	-0.00608226	0.00947703	0.522345	0.00636189	0.00514622	0.219008	0.00196914	0.00777757	0.800601
cg13646413	0.0172249	0.0115491	0.138707	-0.0122869	0.00627143	0.0526213	-0.0100015	0.00947811	0.293637
cg13646459	-2.10011e-05	0.00920083	0.998183	0.0087194	0.00499625	0.0837442	0.000494239	0.00755091	0.947931
cg13646464	-0.0046696	0.00908482	0.608283	-0.000942575	0.00493325	0.848826	0.00858602	0.0074557	0.25198
cg13646480	0.00134948	0.00898333	0.880866	0.0028419	0.00487813	0.561368	-0.00845086	0.00737241	0.254166
cg13646510	-0.00330657	0.0179049	0.853825	-0.00234477	0.00972274	0.809877	0.0156988	0.0146941	0.287692
cg13646545	-0.00215537	0.00803382	0.788981	0.000860348	0.00436253	0.844025	-0.00034551	0.00659317	0.958302
cg13646565	-0.00256392	0.00937353	0.78496	-0.0049964	0.00509002	0.328447	-0.00147167	0.00769263	0.848637
cg13646620	0.0173942	0.0146695	0.238278	-0.00750104	0.00796582	0.348434	-0.0139594	0.0120389	0.248752
cg13646693	0.0128601	0.00728334	0.0802223	-0.00245508	0.00395501	0.536046	-0.0117118	0.00597726	0.0525968
cg13646708	-0.0134562	0.0119187	0.261352	0.00330606	0.00647209	0.610502	0.010045	0.00978137	0.306694
cg13646725	0.0201665	0.0278292	0.470204	-0.00730219	0.0151119	0.629908	-0.0158504	0.0228388	0.489139
cg13646785	0.00571792	0.00496158	0.251639	-0.00268429	0.00269424	0.321288	-0.00448556	0.00407185	0.27304
cg13646833	0.0238135	0.0267551	0.37538	-0.0165968	0.0145286	0.255786	-0.00828767	0.0219573	0.70657
cg13646855	-0.0161906	0.0122818	0.190157	0.000997894	0.00666928	0.881334	0.0125783	0.0100794	0.214709
cg13646860	-0.00426574	0.0177995	0.811044	0.00378151	0.00966552	0.696379	-0.00354257	0.0146077	0.808833
cg13646880	0.001341	0.00991585	0.892671	-0.00233525	0.00538452	0.665358	-0.000559086	0.00813771	0.945351
cg13646917	-0.000582099	0.00468258	0.901296	0.00116846	0.00254274	0.646762	0.000175989	0.00384289	0.963556
cg13646941	0.00634974	0.00785254	0.420478	0.000454903	0.0042641	0.915235	-0.00449818	0.0064444	0.486651
cg13647033	-0.0032786	0.00919777	0.722182	0.00215369	0.00499458	0.667163	-0.00275034	0.00754839	0.716288
cg13647052	-0.0215129	0.0138779	0.123978	0.00509576	0.00753599	0.50034	0.00497548	0.0113893	0.663072
cg13647055	0.0030221	0.00461053	0.513529	0.000156966	0.00250362	0.950123	-0.00413696	0.00378376	0.27663
cg13647079	-0.00377449	0.0204521	0.85392	0.0109449	0.0111059	0.326538	-0.00663656	0.0167846	0.693316
cg13647118	-0.000710943	0.00534248	0.894378	-0.00352985	0.00290108	0.226309	0.00341678	0.00438445	0.43748
cg13647155	0.00637608	0.0137024	0.642619	-0.000266526	0.00744072	0.971491	-0.00081138	0.0112453	0.942611
cg13647182	-0.0101842	0.00921694	0.271593	0.00726282	0.00500499	0.149593	0.00193282	0.00756412	0.798795
cg13647200	0.0130291	0.0205298	0.52698	-0.00571355	0.0111481	0.609321	0.00350894	0.0168484	0.835406
cg13647309	0.0121502	0.00986488	0.2207	-0.0108547	0.00535684	0.0451517	0.000702012	0.00809587	0.931058
cg13647321	0.00394625	0.0112988	0.727559	-0.00533534	0.00613547	0.386418	0.00315717	0.00927263	0.734142
cg13647349	-0.00102451	0.00308513	0.740461	0.00195508	0.00167529	0.24573	0.000358033	0.00253189	0.887805
cg13647382	-0.0133971	0.0148775	0.369827	0.00569677	0.00807881	0.482208	0.0152039	0.0122096	0.21569
cg13647394	0.00532275	0.0186299	0.775637	-0.00604574	0.0101164	0.551324	0.000355716	0.0152891	0.98148
cg13647410	0.00714971	0.00799328	0.373026	-0.0018565	0.00434052	0.669695	-0.00886816	0.0065599	0.179189
cg13647447	-0.0126088	0.016091	0.43496	-0.00465955	0.00873773	0.594924	0.0158064	0.0132055	0.233895
cg13647459	0.0208854	0.0111024	0.0625944	0.00234425	0.00602884	0.698147	-0.0245902	0.00911148	0.00805697
cg13647477	0.0194512	0.0135364	0.15357	-0.00986587	0.00735056	0.182297	-0.00305574	0.011109	0.78378
cg13647486	0.00608597	0.00968873	0.531208	-0.00546014	0.00526118	0.301632	0.000169299	0.00795131	0.983051
cg13647520	0.0131814	0.0145113	0.365678	0.00242476	0.00787995	0.758883	-0.00453198	0.0119091	0.704272
cg13647527	-0.0179446	0.0116607	0.126701	0.00192267	0.00633198	0.761973	0.0177984	0.00956963	0.065573
cg13647528	0.000790585	0.00400828	0.844005	0.000770208	0.00217658	0.72412	-0.00242746	0.0032895	0.462121
cg13647536	-0.0259098	0.010966	0.0198969	0.00930088	0.00595475	0.121178	0.016072	0.00899951	0.0768742
cg13647568	0.0177074	0.00730647	0.017002	0.0022511	0.00396756	0.571615	-0.0146728	0.00599624	0.0159883
cg13647601	-0.00976925	0.0207871	0.639309	0.00227264	0.0112878	0.840809	0.00777971	0.0170595	0.649265
cg13647660	-0.0314852	0.012234	0.0113954	0.00753379	0.00664331	0.259243	0.0266317	0.0100401	0.00917083
cg13647706	0.00269437	0.00339172	0.428675	0.00146866	0.00184177	0.426928	-0.0023358	0.0027835	0.4032
cg13647721	-0.00142826	0.00313663	0.649757	-0.00065923	0.00170326	0.699474	0.000793965	0.00257416	0.758334
cg13647722	0.00990944	0.0154095	0.521516	-0.00826561	0.00836771	0.325419	-0.013927	0.0126463	0.273183
cg13647725	-0.00549771	0.0120806	0.649945	-0.0032393	0.00656004	0.622437	-0.000246074	0.0099143	0.980243
cg13647758	-0.0316902	0.0170064	0.0650694	-0.00821322	0.00923484	0.375743	0.0192521	0.0139568	0.170567
cg13647815	-0.00695808	0.0115287	0.54739	0.00360744	0.00626034	0.565633	0.0097697	0.00946136	0.304061
cg13647821	-0.002572	0.00764107	0.737058	-0.00129267	0.00414926	0.755978	0.00832717	0.00627084	0.186954
cg13647831	0.00156145	0.00762198	0.838058	0.00765788	0.00413889	0.0669649	-0.0020729	0.00625518	0.740981
cg13647861	0.0259149	0.0189422	0.174068	-0.00951071	0.010286	0.357186	-0.0254675	0.0155455	0.104225
cg13647878	0.000854734	0.00726197	0.90652	0.000780255	0.0039434	0.843517	-0.00378329	0.00595973	0.526871
cg13647946	0.0050669	0.00700476	0.471	0.00336791	0.00380373	0.377861	-0.00328739	0.00574864	0.568587
cg13647960	0.0139919	0.0154955	0.368519	0.00691798	0.00841441	0.412765	-0.0193947	0.0127168	0.130099
cg13647973	-0.0048551	0.0145827	0.739817	0.0101464	0.00791872	0.202777	-0.00227116	0.0119677	0.849836
cg13647978	0.00114721	0.00595519	0.847596	0.00418389	0.00323379	0.198444	-1.29995e-05	0.00488729	0.997883
cg13648045	-0.00593505	0.00611994	0.334279	-0.00205986	0.00332326	0.536651	0.0102917	0.00502249	0.0428298
cg13648080	-0.00389244	0.00590181	0.510932	-0.00176623	0.00320481	0.58267	-0.00163055	0.00484348	0.737024
cg13648087	-0.00426171	0.0164144	0.795632	0.00429784	0.00891334	0.630636	0.00301709	0.0134709	0.823195
cg13648117	0.0077827	0.0130327	0.551623	-0.00666692	0.00707703	0.348231	-0.0129151	0.0106956	0.229826
cg13648127	0.0011281	0.00735226	0.878336	0.000721461	0.00399243	0.85693	0.00173837	0.00603382	0.773809
cg13648157	-0.000542163	0.0193499	0.977698	0.00369904	0.0105074	0.72548	0.00475919	0.01588	0.764973
cg13648192	-0.00998193	0.00946698	0.294013	0.0101099	0.00514077	0.0517467	0.0010965	0.00776933	0.888024
cg13648318	-0.0568262	0.0207179	0.00711256	0.0302585	0.0112503	0.00826871	0.0431169	0.0170027	0.0126205
cg13648328	-0.00154481	0.00307796	0.616745	0.000649144	0.0016714	0.698482	0.00229847	0.00252601	0.364852
cg13648344	-0.013083	0.010443	0.212935	-0.00425873	0.00567076	0.454257	0.00296414	0.00857031	0.730108
cg13648345	0.0257131	0.0231314	0.268729	0.00892665	0.0125608	0.47879	-0.0535145	0.0189834	0.00571405
cg13648417	-0.0067593	0.014003	0.630264	0.00448401	0.0076039	0.556602	0.00896094	0.0114919	0.437206
cg13648501	0.0051689	0.00410714	0.21087	0.00027911	0.00223026	0.900636	-0.00456767	0.00337063	0.17815
cg13648509	0.00126135	0.00285573	0.65958	-0.00164084	0.00155072	0.292322	-0.0012564	0.00234363	0.592979
cg13648527	0.0107427	0.0147921	0.469228	-0.00942881	0.0080324	0.242991	-0.00718299	0.0121395	0.555263
cg13648550	0.00107996	0.00762183	0.887581	0.00175445	0.00413882	0.672466	-0.0022544	0.00625506	0.719231
cg13648553	-0.00116458	0.0113558	0.918504	-0.0012902	0.00616643	0.834656	-0.00151396	0.00931943	0.871248
cg13648565	-0.0327858	0.0194762	0.0951375	0.00625494	0.010576	0.555446	0.0215962	0.0159836	0.17942
cg13648651	-0.00195921	0.00732629	0.789645	-0.00502871	0.00397833	0.208893	0.00373332	0.00601251	0.535934
cg13648683	-0.00608958	0.0179952	0.735707	-0.00407486	0.00977177	0.677489	-0.00488825	0.0147682	0.741276
cg13648715	-0.00577347	0.00629713	0.361232	0.00020779	0.00341947	0.951655	0.00362513	0.00516791	0.484491
cg13648741	0.0614436	0.0157932	0.000171718	-0.0203499	0.00857604	0.0193855	-0.0502715	0.0129611	0.00017925
cg13648764	0.00198181	0.00696833	0.776636	-0.00576313	0.00378395	0.130617	0.000728786	0.00571875	0.898826
cg13648835	0.0017119	0.00959993	0.858797	-0.00306104	0.00521296	0.558274	0.00144645	0.00787843	0.854668
cg13648848	-0.0158659	0.00972351	0.1056	0.00591587	0.00528007	0.264977	0.00499182	0.00797986	0.532904
cg13648874	-0.00549077	0.0105211	0.602803	0.00843479	0.00571319	0.142701	0.00212684	0.00863444	0.805893
cg13648937	0.00910237	0.018678	0.626993	0.000168145	0.0101425	0.986803	-0.018659	0.0153286	0.226107
cg13648951	-0.00267964	0.00688957	0.698071	0.000823509	0.00374118	0.826186	0.00128447	0.00565411	0.82071
cg13649020	-0.0010455	0.0060768	0.863716	-0.00199872	0.00329983	0.54596	0.00466227	0.00498709	0.351904
cg13649028	0.00732492	0.0272085	0.788269	0.0124181	0.0147748	0.402457	0.00493923	0.0223294	0.825348
cg13649036	0.00671925	0.00978897	0.493899	-0.00280183	0.00531561	0.59919	-0.00117753	0.00803358	0.883735
cg13649048	0.0108277	0.0098863	0.275809	0.00225728	0.00536847	0.674963	-0.00614431	0.00811345	0.45049
cg13649056	-0.00703342	0.0027438	0.0117159	0.00133469	0.00148994	0.372314	0.00454374	0.00225177	0.0460411
cg13649058	-0.0130646	0.0100811	0.197706	0.00656371	0.00547424	0.233098	0.00841532	0.00827331	0.311307
cg13649060	-0.0166909	0.00734362	0.0249779	0.00921196	0.00398774	0.0227501	0.00694477	0.00602673	0.251685
cg13649087	0.00193311	0.00468936	0.680971	7.93412e-05	0.00254642	0.9752	-0.00347044	0.00384845	0.369145
cg13649103	0.0123835	0.00826871	0.137093	-0.0031583	0.00449008	0.483296	-0.0141776	0.00678593	0.0389904
cg13649124	-0.00760392	0.00933853	0.41726	0.00418467	0.00507102	0.411037	0.00377463	0.00766391	0.623333
cg13649131	-0.0103547	0.0112998	0.361483	0.00997672	0.00613605	0.106829	-0.00533196	0.00927351	0.566488
cg13649133	0.0258875	0.0122387	0.0366681	-0.015028	0.00664585	0.0257097	-0.0275045	0.010044	0.00720316
cg13649168	-0.00787939	0.00725188	0.279619	0.00441701	0.00393792	0.264449	0.00133424	0.00595144	0.823027
cg13649172	0.00182652	0.00519841	0.725989	0.000737666	0.00282285	0.794334	-0.00442019	0.00426622	0.302432
cg13649209	-0.029909	0.0165651	0.0737251	0.00737601	0.00899521	0.413993	0.0287607	0.0135946	0.036636
cg13649242	-0.0049031	0.00758642	0.519432	-0.000366594	0.00411959	0.929253	0.00542499	0.006226	0.385464
cg13649253	-0.010205	0.0299414	0.73388	0.000635558	0.0162588	0.968889	0.00426421	0.0245722	0.862548
cg13649309	0.00100896	0.0115781	0.930716	0.00441722	0.00628716	0.483803	-0.00347555	0.00950189	0.715236
cg13649324	-0.000754752	0.0115389	0.947967	0.00862554	0.00626584	0.171433	0.000621453	0.00946967	0.947795
cg13649330	-0.000124052	0.00740399	0.986663	-0.00164443	0.00402052	0.683328	0.00352053	0.00607628	0.563511
cg13649332	-0.0121916	0.00743684	0.103997	-0.00137224	0.00403836	0.734654	0.0138999	0.00610324	0.0246919
cg13649383	-0.00497237	0.00962508	0.606469	-0.00241407	0.00522662	0.64508	0.00876206	0.00789908	0.269741
cg13649400	-0.00716356	0.00870367	0.41226	-0.00413964	0.00472628	0.383005	0.00638589	0.0071429	0.373263
cg13649415	-0.00191972	0.0092433	0.835857	-0.00273617	0.00501931	0.586768	0.00815656	0.00758576	0.284617
cg13649441	-0.0159621	0.0217922	0.465439	-0.00394906	0.0118336	0.739229	0.00472858	0.0178843	0.791968
cg13649488	0.0044442	0.0147511	0.76377	-0.00188356	0.00801013	0.814532	-0.00624794	0.0121058	0.606814
cg13649496	-0.00507202	0.0178496	0.776828	0.00251795	0.00969273	0.795521	0.000691421	0.0146488	0.962439
cg13649519	0.0249589	0.023915	0.298935	-0.0255162	0.0129864	0.0519533	-0.001105	0.0196265	0.955204
cg13649552	0.0102807	0.0110585	0.354581	-0.000230671	0.006005	0.969428	-0.00741566	0.00907545	0.415631
cg13649561	-0.0144614	0.0185746	0.437911	0.00206165	0.0100864	0.838419	0.00776797	0.0152438	0.611364
cg13649581	0.0139521	0.0210945	0.509733	-0.00675646	0.0114547	0.556508	-0.00874364	0.0173117	0.61452
cg13649600	0.00417544	0.00861016	0.628681	-0.00219686	0.0046755	0.63938	-0.00398458	0.00706615	0.573973
cg13649658	-0.0149044	0.00961221	0.123878	-0.00142034	0.00521963	0.786044	0.0163883	0.00788851	0.040084
cg13649728	0.0044274	0.00993676	0.656793	0.00237087	0.00539587	0.661244	-0.00205688	0.00815487	0.801337
cg13649757	-0.00657482	0.0118246	0.579321	0.000370332	0.00642101	0.954112	0.00698067	0.00970418	0.473453
cg13649864	-0.0160195	0.0149087	0.284947	-0.00122704	0.00809574	0.879807	0.0205323	0.0122352	0.0961607
cg13649886	-0.00331204	0.0034687	0.341754	0.00171729	0.00188358	0.36391	0.00134435	0.00284668	0.637682
cg13649928	-0.00710529	0.00707933	0.317742	-0.00205394	0.00384422	0.594216	0.00331334	0.00580984	0.569639
cg13649943	-0.0158592	0.0131603	0.230761	0.00362931	0.00714633	0.612571	0.00309488	0.0108004	0.774993
cg13649960	0.00590687	0.00645827	0.362391	0.000815212	0.00350697	0.816617	-0.0025087	0.00530015	0.636919
cg13649975	-0.0301481	0.0179216	0.0953625	-0.00305207	0.0097318	0.754405	0.0137693	0.0147078	0.351227
cg13650024	-0.0116306	0.0138309	0.40222	0.00910743	0.00751049	0.22787	0.00069055	0.0113507	0.951599
cg13650062	-0.00712129	0.0178189	0.69019	0.0118074	0.00967603	0.22497	-0.000729117	0.0146235	0.960325
cg13650099	-0.0013674	0.0199084	0.945365	-1.3463e-05	0.0108107	0.999009	0.00415567	0.0163383	0.799699
cg13650104	0.00321929	0.00697347	0.645245	-0.00349267	0.00378674	0.358368	0.00276436	0.00572296	0.630034
cg13650137	0.00296686	0.00322315	0.359334	0.00147268	0.00175024	0.401941	-0.00207648	0.00264516	0.434135
cg13650143	0.00918057	0.0096785	0.344927	-0.00280793	0.00525563	0.594232	-0.00139392	0.00794292	0.861015
cg13650176	0.0107875	0.0271038	0.691397	-0.0167784	0.0147179	0.256764	-0.00343011	0.0222435	0.877729
cg13650221	-0.0226188	0.0116231	0.0542029	0.00153488	0.00631158	0.808315	0.0214891	0.00953879	0.0262547
cg13650224	-0.0262397	0.0162964	0.11023	0.0118698	0.00884927	0.182576	0.0181655	0.013374	0.177159
cg13650226	0.0144782	0.00697108	0.0401406	0.000955242	0.00378544	0.801244	-0.0100297	0.005721	0.0823657
cg13650247	0.00524559	0.00688309	0.447633	-0.00108158	0.00373766	0.772839	-0.00787288	0.00564879	0.166209
cg13650260	-0.000752615	0.0228158	0.973745	-0.00220788	0.0123894	0.858889	-0.004522	0.0187244	0.809614
cg13650304	0.00304147	0.0112028	0.786521	-0.00647291	0.00608334	0.289642	-0.0116919	0.00919385	0.206159
cg13650313	0.048975	0.0158592	0.00255011	-0.000712122	0.00861188	0.934248	-0.044179	0.0130153	0.000957349
cg13650422	0.0095142	0.0116369	0.415358	-0.0179125	0.00631906	0.00545965	0.00367851	0.0095501	0.700848
cg13650484	0.0090993	0.00667105	0.175353	-0.00277855	0.00362252	0.444711	-0.00277476	0.00547477	0.613291
cg13650504	-0.00390149	0.00477615	0.415768	0.00156601	0.00259355	0.547213	0.00347707	0.00391967	0.37697
cg13650535	0.00440331	0.0126435	0.728305	-0.000692017	0.00686568	0.919898	-0.00369584	0.0103762	0.722385
cg13650580	-0.00484935	0.0116082	0.676942	-0.000447369	0.00630348	0.943549	-0.00413764	0.00952656	0.664902
cg13650654	-0.00152766	0.0125481	0.903324	-0.00138405	0.00681389	0.839415	-0.00159027	0.010298	0.877557
cg13650660	0.00988193	0.00799244	0.21894	0.00120552	0.00434006	0.781714	-0.00862307	0.00655921	0.191362
cg13650683	0.00528695	0.0144706	0.715545	-0.00419257	0.00785781	0.594727	-0.00373509	0.0118756	0.753724
cg13650687	0.00126545	0.0147739	0.931897	0.0113827	0.00802254	0.158773	-0.00674912	0.0121246	0.5789
cg13650689	-0.000692859	0.00173518	0.690446	-0.00133929	0.00094224	0.158033	0.00131621	0.00142402	0.357359
cg13650740	-0.00370834	0.0192917	0.847921	0.018273	0.0104758	0.0838996	0.00336791	0.0158322	0.831935
cg13650837	-0.00188372	0.0062796	0.764763	-0.00288325	0.00340996	0.399646	-0.0001909	0.00515352	0.970518
cg13650843	0.0139894	0.0135301	0.303431	0.00151709	0.00734715	0.836792	-0.0108978	0.0111039	0.328531
cg13650847	0.0138715	0.0101662	0.175204	-0.0012517	0.00552046	0.821048	-0.0100801	0.00834316	0.229564
cg13650856	-0.0148058	0.0181667	0.416834	0.00663822	0.00986488	0.502413	0.0183485	0.014909	0.22106
cg13650881	-0.00840616	0.00858573	0.329686	0.0101261	0.00466223	0.0320067	0.00314724	0.00704611	0.655996
cg13650938	0.0223659	0.0203957	0.275211	-0.00319668	0.0110753	0.773407	-0.0222371	0.0167383	0.186757
cg13650974	0.00162833	0.00941143	0.862956	-0.00153157	0.0051106	0.764983	-0.000798731	0.00772374	0.917824
cg13651137	0.00691516	0.0107601	0.521776	0.00360709	0.00584294	0.538285	-0.000296591	0.00883054	0.973267
cg13651150	-0.0105901	0.00854082	0.217636	0.00299425	0.00463784	0.519875	0.00816572	0.00700925	0.246543
cg13651196	0.0430526	0.0225056	0.0583511	-0.0158653	0.012221	0.196934	-0.0379286	0.0184698	0.0423913
cg13651207	0.0342972	0.0612549	0.57668	-0.0139037	0.0332627	0.676763	-0.0316291	0.0502704	0.530537
cg13651224	0.00115455	0.0105837	0.913332	-0.00277259	0.00574718	0.630462	0.00264483	0.0086858	0.761322
cg13651234	-0.0193766	0.00736476	0.00973526	0.00780896	0.00399922	0.0534054	0.00963624	0.00604409	0.113732
cg13651246	-0.000713848	0.0226905	0.97496	0.00577044	0.0123214	0.640478	-0.00670927	0.0186215	0.719317
cg13651302	-0.00630502	0.0077647	0.418539	-0.0054989	0.00421639	0.194897	0.00663235	0.00637231	0.300247
cg13651318	0.0240208	0.0211719	0.259027	-0.0207965	0.0114968	0.0731986	-0.00190404	0.0173753	0.91294
cg13651328	-0.010467	0.00733635	0.156489	0.00235996	0.00398379	0.554805	0.00692008	0.00602077	0.252897
cg13651483	-0.0122186	0.0144809	0.400629	-0.0105044	0.00786345	0.184356	0.016957	0.0118842	0.156453
cg13651554	-0.0124683	0.0126257	0.325549	0.014675	0.00685602	0.0345268	0.00915286	0.0103616	0.378978
cg13651561	-0.00855542	0.00646846	0.1887	-0.0045395	0.00351251	0.198934	0.00400095	0.00530852	0.452648
cg13651586	-0.00358054	0.00737772	0.628416	-0.00106565	0.00400626	0.790741	0.00330763	0.00605473	0.585974
cg13651633	0.0051934	0.0164711	0.753129	-0.000662772	0.00894416	0.941065	0.000690762	0.0135175	0.959337
cg13651685	-0.00187066	0.00729306	0.798045	-0.00318401	0.00396028	0.42314	0.00357616	0.00598524	0.551404
cg13651690	0.00593327	0.00411176	0.151862	-0.00200334	0.00223277	0.371547	-0.00333998	0.00337442	0.324447
cg13651693	-0.0106174	0.0201419	0.599164	0.000434169	0.0109375	0.968408	0.0315329	0.01653	0.059048
cg13651699	0.00360225	0.0100573	0.7209	-0.00290277	0.00546131	0.596133	-0.00826127	0.00825377	0.319068
cg13651709	-0.0132109	0.0101812	0.197149	0.00801355	0.00552862	0.150053	-0.00105581	0.0083555	0.899677
cg13651775	0.00620681	0.0112469	0.582159	0.00454735	0.00610732	0.458117	6.96321e-05	0.00923009	0.993994
cg13651833	-0.0106662	0.00654632	0.106102	0.00308636	0.00355479	0.387161	0.00400379	0.00537241	0.457709
cg13651859	-0.0048453	0.00474967	0.309904	0.00114005	0.00257917	0.659341	0.00462798	0.00389795	0.237672
cg13651876	0.00875681	0.0181536	0.630499	-0.00483474	0.00985777	0.624793	-0.0120281	0.0148982	0.421205
cg13651888	-0.00349016	0.01201	0.7719	-0.00624308	0.00652166	0.340523	-0.00387386	0.00985629	0.695055
cg13651908	0.00397678	0.0071514	0.579282	-0.00665959	0.00388336	0.0891786	-0.00138071	0.00586899	0.814448
cg13651912	-0.0139263	0.0154399	0.369043	0.00119823	0.00838416	0.886618	0.00673843	0.0126711	0.595941
cg13651986	0.028085	0.0222254	0.209029	-0.00378889	0.0120688	0.754161	-0.0143864	0.0182398	0.431962
cg13652008	0.0201974	0.013997	0.151868	-0.012607	0.00760068	0.100031	-0.0181243	0.011487	0.117482
cg13652075	0.0100513	0.017169	0.559455	-0.00328199	0.00932312	0.725491	-0.0266361	0.0140902	0.0613355
cg13652091	0.0131217	0.00884369	0.140739	-0.00058062	0.00480231	0.903987	-0.00815249	0.00725781	0.263768
cg13652120	-0.00546465	0.00862747	0.527786	0.00686966	0.00468489	0.145408	-0.00533872	0.00708036	0.452449
cg13652169	-0.000734072	0.00350457	0.834476	-8.71748e-05	0.00190306	0.963546	0.00260788	0.00287612	0.366529
cg13652281	-0.00340521	0.00730167	0.641879	0.00160039	0.00396496	0.687266	-0.00196181	0.00599231	0.743996
cg13652314	0.000242063	0.00517398	0.96277	0.00310948	0.00280958	0.27082	-0.00348624	0.00424616	0.413404
cg13652336	0.00733781	0.0076596	0.340169	-0.00174932	0.00415933	0.674883	-0.00999223	0.00628606	0.114798
cg13652338	0.00697142	0.0144194	0.629719	0.0021586	0.00783002	0.783309	-0.00157731	0.0118336	0.894207
cg13652354	0.00331756	0.0129831	0.798791	0.00254953	0.00705007	0.718321	-0.00765974	0.0106549	0.47373
cg13652372	-0.0217	0.0110482	0.0520388	0.00528662	0.00599939	0.380135	0.00831439	0.00906698	0.36115
cg13652373	-0.00740169	0.00726842	0.310753	-0.00175836	0.0039469	0.656831	0.00245058	0.00596502	0.682
cg13652377	-0.0148449	0.0107848	0.171473	-0.00136946	0.00585638	0.815543	0.0076458	0.00885085	0.38955
cg13652386	-0.00738755	0.011241	0.512426	0.00741555	0.00610408	0.227024	0.0029765	0.0092252	0.747574
cg13652445	-0.00105159	0.00252036	0.677317	0.000453889	0.00136861	0.74079	0.00122308	0.0020684	0.55552
cg13652504	0.0106163	0.0107152	0.323968	-0.00439487	0.00581855	0.451671	-0.00667954	0.00879367	0.449127
cg13652513	0.00262387	0.00257042	0.30959	-0.000446081	0.00139579	0.749885	-0.000183757	0.00210948	0.930742
cg13652520	0.0173484	0.00626479	0.00659712	-0.00520619	0.00340191	0.128796	-0.0112715	0.00514137	0.0304629
cg13652536	-0.022392	0.0112238	0.0485097	0.010409	0.00609473	0.0904814	0.0133004	0.00921107	0.151594
cg13652556	0.00244666	0.00265572	0.358921	-0.000442734	0.00144211	0.759421	-0.00109618	0.00217949	0.616003
cg13652557	0.00226802	0.00246014	0.358596	-0.000988849	0.00133591	0.460752	-0.00148199	0.00201898	0.464493
cg13652571	0.00747001	0.00929875	0.423514	0.000325891	0.00504941	0.948657	-0.0101587	0.00763126	0.185876
cg13652593	-0.000776723	0.0080406	0.92322	0.00043176	0.00436621	0.921408	0.00174035	0.00659873	0.792473
cg13652609	-0.00537258	0.00914847	0.558229	-0.001998	0.00496781	0.688326	0.00606538	0.00750793	0.420913
cg13652653	-0.00276122	0.00281954	0.329574	-0.000447153	0.00153107	0.770797	0.000191704	0.00231393	0.934123
cg13652699	0.0102242	0.00796573	0.202006	-0.00595983	0.00432556	0.171056	-0.00674023	0.00653729	0.304782
cg13652766	-0.00541191	0.0105585	0.609285	-0.0043523	0.00573351	0.449417	0.00192875	0.00866514	0.824269
cg13652795	0.0102467	0.012853	0.427039	-0.000752614	0.00697944	0.914325	0.00165952	0.0105481	0.875274
cg13652798	0.00529757	0.00785287	0.501343	-0.00455016	0.00426427	0.288289	-0.00735773	0.00644467	0.256067
cg13652887	-0.00464967	0.00254067	0.0699437	-0.000414691	0.00137964	0.764302	0.00556487	0.00208507	0.00876142
cg13652888	-0.0164503	0.0094555	0.0846981	-0.00189287	0.00513453	0.713093	0.0126679	0.00775991	0.105438
cg13652891	-0.0457917	0.0221417	0.0409741	0.0170877	0.0120234	0.158087	0.0290448	0.0181712	0.112823
cg13652892	0.00104792	0.00829058	0.899647	0.00552841	0.00450196	0.222068	0.000277841	0.00680388	0.967501
cg13652954	-0.00472512	0.00973323	0.628314	-0.00384647	0.00528535	0.468307	0.00862729	0.00798783	0.282481
cg13652985	-0.00290696	0.00759153	0.702517	0.000403835	0.00412236	0.922141	-0.000637369	0.00623019	0.918702
cg13653063	0.00656112	0.00807889	0.418471	-0.00686383	0.00438701	0.120554	0.00594436	0.00663016	0.37191
cg13653078	0.00440367	0.0111615	0.693945	0.0017517	0.00606093	0.773113	0.000998092	0.00915998	0.913431
cg13653088	0.00828957	0.00812852	0.310055	-0.000315612	0.00441395	0.943127	-0.00662096	0.00667088	0.323124
cg13653144	-0.00360942	0.00771519	0.64083	0.00110221	0.00418951	0.792975	0.00434364	0.00633168	0.494146
cg13653153	-0.000554568	0.0107351	0.958894	-0.0071721	0.00582941	0.221198	0.00236657	0.00881008	0.788724
cg13653173	-0.00182167	0.020665	0.929916	0.0173608	0.0112215	0.124711	0.0114518	0.0169593	0.500934
cg13653274	0.0148957	0.00812506	0.0694611	0.000341621	0.00441208	0.938423	-0.00823936	0.00666805	0.219222
cg13653281	-0.0128781	0.0176224	0.466465	0.00555288	0.00956931	0.562912	0.0252833	0.0144623	0.0832147
cg13653316	-0.00698476	0.0060137	0.247963	0.00409094	0.00326556	0.212953	0.00665964	0.0049353	0.179983
cg13653328	-0.0257976	0.150821	0.8645	-0.00259219	0.0818991	0.974808	0.0444026	0.123775	0.720481
cg13653391	0.0043905	0.00361256	0.226837	-0.000104533	0.00196169	0.9576	-0.00257033	0.00296474	0.387848
cg13653423	-0.000425231	0.0161272	0.979012	0.00466494	0.00875739	0.595325	-0.00118332	0.0132352	0.928921
cg13653462	0.00888739	0.0103395	0.391905	0.0002781	0.00561459	0.960585	-0.0102643	0.00848542	0.229009
cg13653580	-0.00333615	0.0018845	0.079446	-0.000402832	0.00102332	0.6946	0.0016669	0.00154656	0.283477
cg13653668	-0.00497888	0.00839106	0.554162	0.000896405	0.00455652	0.844402	0.00174414	0.00688634	0.800528
cg13653680	0.00040743	0.00987383	0.967161	0.00212244	0.00536169	0.692981	0.00292128	0.00810322	0.719158
cg13653718	-0.00489043	0.0086043	0.570942	-0.00267746	0.00467231	0.567782	0.00777539	0.00706134	0.273248
cg13653793	0.0530584	0.0244454	0.03212	-0.011171	0.0132744	0.401866	-0.0476602	0.0200617	0.0192466
cg13653802	0.00499983	0.0108131	0.644716	-0.00130995	0.00587172	0.823876	-0.00496956	0.00887402	0.57661
cg13653809	0.0025497	0.0101325	0.801791	-0.00418562	0.00550215	0.448448	-0.00537591	0.00831548	0.519306
cg13653827	0.0123681	0.00951215	0.196236	-0.00748976	0.0051653	0.1499	-0.0109956	0.0078064	0.161794
cg13653830	0.0122932	0.0102878	0.234684	-0.00396485	0.00558647	0.479378	-0.00278146	0.00844292	0.742448
cg13653900	-0.00602214	0.00843583	0.476816	-0.00146659	0.00458083	0.749457	0.0069033	0.00692309	0.320885
cg13653957	0.00135857	0.00592281	0.818999	-0.00617072	0.00321621	0.057623	0.000845318	0.00486071	0.862257
cg13653963	-1.14183e-05	0.00752727	0.998792	0.000382096	0.00408747	0.925692	-0.00141329	0.00617746	0.819463
cg13653989	-0.00441432	0.00706122	0.533167	0.00154629	0.00383439	0.687533	0.00348627	0.00579498	0.548677
cg13654021	0.00479471	0.00715107	0.503952	0.00339241	0.00388318	0.38423	-0.0031427	0.00586871	0.593385
cg13654031	0.0103693	0.0218112	0.635437	-0.000965357	0.0118439	0.935187	-0.0232228	0.0178999	0.197219
cg13654085	0.0077558	0.00804195	0.336952	-0.000984451	0.00436695	0.822061	-0.00383873	0.00659984	0.561999
cg13654103	-0.0378999	0.0144468	0.00994097	0.0158652	0.00784491	0.0455663	0.0225631	0.0118561	0.0596447
cg13654120	0.00250664	0.0128508	0.845708	-0.00443278	0.00697827	0.5266	-0.00537319	0.0105464	0.611435
cg13654133	-0.00522991	0.0036179	0.151143	0.00101095	0.0019646	0.607877	0.00414637	0.00296913	0.165377
cg13654141	-0.0112272	0.00790701	0.158464	-0.00443625	0.00429367	0.303774	0.014138	0.0064891	0.0314858
cg13654195	0.0029318	0.00333223	0.38087	-0.00243348	0.00180947	0.181439	-0.00129525	0.00273468	0.636696
cg13654253	-0.00315454	0.00272682	0.249836	0.00209962	0.00148072	0.159025	0.00316305	0.00223784	0.16035
cg13654276	-0.00193177	0.00193482	0.320264	0.00180153	0.00105065	0.0892194	0.000663265	0.00158786	0.676973
cg13654305	0.00783391	0.00953466	0.413068	-0.000119667	0.00517752	0.981602	-0.00189519	0.00782487	0.809075
cg13654337	0.00750645	0.0110091	0.496773	-0.00101568	0.00597818	0.865403	0.00429859	0.00903492	0.635178
cg13654350	0.0132326	0.0121313	0.27775	-0.00589195	0.00658753	0.373055	-0.00637719	0.00995584	0.523149
cg13654376	0.0120194	0.00872841	0.171293	0.0033494	0.00473971	0.481267	-0.0126116	0.0071632	0.0810849
cg13654391	-0.000320919	0.00278838	0.908582	0.00221261	0.00151415	0.146786	-0.000989004	0.00228836	0.66645
cg13654445	-8.81542e-05	0.0163943	0.995719	-0.00593706	0.00890245	0.506231	0.0108174	0.0134544	0.423131
cg13654451	-0.00289867	0.003142	0.358257	0.000493283	0.00170617	0.773036	0.00243842	0.00257857	0.346399
cg13654468	0.0107387	0.0120672	0.375456	0.00448166	0.00655272	0.495452	-0.011844	0.00990323	0.23428
cg13654525	-0.00749493	0.0135031	0.579986	0.00402464	0.00733248	0.584201	0.00557245	0.0110817	0.616074
cg13654532	0.0044548	0.00748896	0.553166	-0.0041939	0.00406666	0.304668	-0.00705928	0.00614601	0.253214
cg13654573	0.0217205	0.023284	0.352941	-0.0210436	0.0126437	0.0988881	-0.000399859	0.0191086	0.983343
cg13654588	-0.000394152	0.0108283	0.971029	0.00155445	0.00587997	0.791994	-0.00235532	0.0088865	0.791471
cg13654594	0.00773615	0.00907186	0.395644	0.000141564	0.00492621	0.977126	-0.00680612	0.00744506	0.362623
cg13654641	-0.00218597	0.0165705	0.895289	-0.00460038	0.00899812	0.610194	0.00925718	0.013599	0.497476
cg13654701	-0.0040681	0.00817085	0.619563	0.000483127	0.00443694	0.91349	-0.00021645	0.00670563	0.974308
cg13654735	-0.00527882	0.0146833	0.719901	-0.00847445	0.00797332	0.290177	0.0129257	0.0120502	0.285774
cg13654797	0.041481	0.0178392	0.0218915	0.000622698	0.00968703	0.948863	-0.0236439	0.0146402	0.109175
cg13654833	0.00324931	0.0068626	0.636809	-0.0018559	0.00372654	0.619462	-0.000621772	0.00563198	0.912293
cg13654836	0.00213832	0.0152409	0.888679	-0.00582473	0.00827615	0.483047	-0.00368069	0.0125079	0.769107
cg13654848	-0.00490268	0.00740934	0.509555	0.00108861	0.00402343	0.78723	0.00256899	0.00608067	0.673497
cg13654873	-0.026926	0.0210037	0.202549	0.0131342	0.0114054	0.251991	0.00801021	0.0172372	0.643062
cg13654884	-0.00202901	0.00955222	0.832179	0.00132236	0.00518706	0.799249	-0.00236289	0.00783929	0.763666
cg13654902	0.00356022	0.00368947	0.336677	-0.000906484	0.00200346	0.651829	-0.0027007	0.00302786	0.374366
cg13654962	-0.00924271	0.00867772	0.289159	0.00119507	0.00471218	0.800268	0.00819901	0.0071216	0.25211
cg13654993	-0.0034192	0.00238224	0.154042	0.00274933	0.0012936	0.0357979	0.00298294	0.00195505	0.129939
cg13655072	-0.00895527	0.00995627	0.370372	0.00336839	0.00540646	0.534554	0.00899501	0.00817088	0.27336
cg13655082	-0.0121301	0.0158662	0.446191	0.00583734	0.00861565	0.499494	0.00584856	0.013021	0.654197
cg13655169	0.0585927	0.0542282	0.28229	0.0210219	0.029447	0.476807	-0.0807072	0.0445038	0.0724827
cg13655193	0.00350641	0.0131004	0.789465	0.00274868	0.0071138	0.699957	-0.000772188	0.0107512	0.942873
cg13655242	-0.00088703	0.0109652	0.935673	-0.00442242	0.00595436	0.459234	0.00494676	0.00899892	0.583635
cg13655245	-0.00598146	0.00722378	0.40945	-0.00466657	0.00392266	0.236748	0.00640196	0.00592838	0.282556
cg13655250	0.00376345	0.00987462	0.703847	0.00516925	0.00536213	0.337145	-0.00301334	0.00810387	0.710728
cg13655260	-0.000946307	0.0044757	0.832941	0.000993068	0.0024304	0.683626	0.00135419	0.00367311	0.713077
cg13655266	-0.00940672	0.0199468	0.638154	-0.00954763	0.0108315	0.379988	0.00966483	0.0163699	0.556131
cg13655303	-0.0101098	0.00764602	0.188834	0.00885319	0.00415195	0.0352073	0.0029381	0.00627491	0.640547
cg13655331	0.0100752	0.0175035	0.566054	-0.0101674	0.00950474	0.28709	0.00676357	0.0143647	0.638682
cg13655341	0.0057132	0.0102006	0.576561	-0.000383983	0.00553915	0.944859	-0.0066209	0.0083714	0.430708
cg13655396	-0.00204134	0.00424964	0.631928	-0.000266672	0.00230765	0.908212	0.00240684	0.00348758	0.491574
cg13655451	-0.0023923	0.0133439	0.858047	-0.00147979	0.007246	0.838558	0.00535985	0.010951	0.625505
cg13655509	-0.0100479	0.0175556	0.568254	0.00813031	0.00953309	0.395595	0.0139449	0.0144075	0.335223
cg13655563	-0.00144163	0.00426095	0.735755	-0.00187367	0.00231378	0.419813	0.00363103	0.00349686	0.301376
cg13655566	-0.0172388	0.0196798	0.382959	0.00389355	0.0106866	0.716303	0.0114052	0.0161508	0.481575
cg13655570	-0.00132299	0.00314988	0.675296	9.15099e-08	0.00171045	0.999957	0.00178615	0.00258504	0.491048
cg13655586	-0.000716434	0.00445135	0.87243	0.000852184	0.00241717	0.725097	0.00132283	0.00365311	0.717965
cg13655612	0.00591384	0.00654013	0.367845	-0.00348661	0.00355143	0.328378	0.0015954	0.00536733	0.766843
cg13655615	-0.0178708	0.012407	0.1526	0.00388343	0.00673728	0.565516	0.0103889	0.0101822	0.309822
cg13655634	-0.0363113	0.018625	0.0537701	0.0100159	0.0101138	0.324188	0.0160229	0.0152851	0.296812
cg13655635	0.00719213	0.0173206	0.678778	-0.00693062	0.00940543	0.462767	0.0048537	0.0142146	0.73341
cg13655644	0.0175681	0.0136263	0.200003	0.000127009	0.00739934	0.986336	-0.0126068	0.0111827	0.262052
cg13655660	-0.00319569	0.00853079	0.708674	-0.00322709	0.0046324	0.4875	0.00331894	0.00700102	0.636393
cg13655674	0.00101715	0.00318581	0.750122	0.000641048	0.00172996	0.71168	-0.000580929	0.00261452	0.824575
cg13655788	0.00270706	0.0058626	0.645172	-0.00249097	0.00318351	0.435626	-0.0021314	0.0048113	0.658637
cg13655803	-0.0613937	0.0400718	0.128371	0.0451198	0.0217598	0.0404579	0.0640999	0.032886	0.0538231
cg13655850	-0.000885302	0.0104072	0.932363	-0.00789757	0.00565131	0.165083	-0.00547661	0.00854092	0.522713
cg13655893	-0.0025137	0.00447595	0.575531	0.000404707	0.00243054	0.868062	3.61914e-05	0.00367331	0.992157
cg13655907	0.00282612	0.0124173	0.820383	-0.000252455	0.00674284	0.970202	0.00380283	0.0101906	0.709739
cg13655908	-0.0141662	0.0155846	0.365343	0.00704787	0.00846274	0.406756	0.00699028	0.0127899	0.585796
cg13655917	-0.00482986	0.00852848	0.572329	0.00120984	0.00463114	0.794396	-0.00423613	0.00699912	0.546268
cg13655923	-0.00197422	0.00318072	0.536092	0.000984311	0.0017272	0.569916	0.00312136	0.00261034	0.234359
cg13655928	0.0119776	0.0097985	0.224174	0.0015997	0.00532079	0.764248	-0.00532092	0.0080414	0.509553
cg13655938	0.00214578	0.0026414	0.418336	0.00107681	0.00143433	0.454411	-0.00189187	0.00216773	0.384704
cg13655986	-0.0247789	0.0869938	0.776306	-0.00834179	0.0472395	0.860159	0.000818694	0.0713938	0.990871
cg13656001	0.0031264	0.00742533	0.674543	0.00318595	0.00403211	0.431143	-0.00288398	0.00609379	0.636961
cg13656025	0.000433477	0.00377955	0.9089	-0.00143317	0.00205237	0.486462	0.00492328	0.00310178	0.115328
cg13656062	-0.0146142	0.0114283	0.20367	0.00792549	0.00620583	0.204255	0.00602844	0.00937897	0.521717
cg13656077	-0.00686823	0.00807584	0.396913	0.00212617	0.00438535	0.628757	0.000504566	0.00662765	0.939454
cg13656078	-0.00380408	0.00305997	0.216447	0.000683843	0.00166163	0.68147	0.00283078	0.00251125	0.262094
cg13656338	0.00575034	0.00852941	0.501612	0.000298076	0.00463165	0.948803	-0.00326883	0.00699988	0.641435
cg13656360	0.00600356	0.00512323	0.243797	-0.00547839	0.00278202	0.0514438	-0.00229826	0.00420452	0.585749
cg13656404	-0.00184214	0.00546983	0.736923	0.00316854	0.00297023	0.288414	0.00230583	0.00448896	0.608515
cg13656414	-0.00541542	0.0182114	0.766749	0.00459655	0.00988916	0.642988	0.00996689	0.0149457	0.506248
cg13656504	0.00675915	0.0095085	0.478679	-0.00139509	0.00516332	0.787519	-0.00481057	0.0078034	0.538858
cg13656518	-0.000650527	0.00397283	0.870233	0.00143891	0.00215733	0.506179	-0.00356184	0.00326041	0.277021
cg13656636	0.0245268	0.0103876	0.0199779	-0.0103931	0.00564069	0.0680931	-0.0180675	0.00852487	0.0363072
cg13656665	0.0002645	0.00749116	0.971898	0.00446498	0.00406786	0.274766	-0.00472896	0.00614782	0.443418
cg13656691	-0.00074933	0.00760279	0.921667	-0.00144987	0.00412847	0.726119	0.00375273	0.00623943	0.548775
cg13656701	0.00847122	0.00834005	0.311988	-8.15273e-05	0.00452882	0.98567	-0.00505387	0.00684448	0.461853
cg13656738	-0.00492867	0.00943289	0.602374	-0.0057575	0.00512226	0.263453	0.010121	0.00774135	0.193807
cg13656752	-0.00453461	0.00536332	0.399675	0.00177936	0.0029124	0.542485	0.00378383	0.00440155	0.391847
cg13656778	0.00215001	0.00638965	0.737147	-0.00385282	0.00346972	0.269243	0.00603338	0.00524384	0.252406
cg13656786	0.0593908	0.0222821	0.00884768	-0.0137429	0.0120996	0.258504	-0.0513855	0.0182864	0.00586478
cg13656806	-0.00160186	0.00991022	0.871888	0.00402167	0.00538146	0.456465	0.000380927	0.00813308	0.962728
cg13656809	-0.00619153	0.00568329	0.278346	0.0010649	0.00308615	0.730709	0.0028428	0.00466415	0.54345
cg13656831	0.00402733	0.00821321	0.624865	-0.00278457	0.00445994	0.53369	-0.00118889	0.00674039	0.860317
cg13656878	-0.00309779	0.00802737	0.700314	0.00393097	0.00435903	0.369134	0.0028641	0.00658787	0.664593
cg13657004	0.0146438	0.00908042	0.10968	-0.0118588	0.00493086	0.0178412	-0.0104317	0.00745209	0.164377
cg13657055	0.0100921	0.0350436	0.773898	0.00603936	0.0190294	0.751565	0.0176888	0.0287595	0.539786
cg13657077	-0.00328569	0.00741529	0.658566	-0.00186201	0.00402666	0.644693	0.00183364	0.00608556	0.763747
cg13657083	-0.00791442	0.00845982	0.351564	-0.000282708	0.00459386	0.95104	0.00638627	0.00694277	0.359667
cg13657092	-0.00418084	0.00343517	0.226182	-0.000240745	0.00186537	0.897545	0.00404575	0.00281916	0.154099
cg13657095	-0.0010544	0.0138435	0.939426	-0.00624065	0.00751733	0.408242	0.0106538	0.0113611	0.350431
cg13657106	0.0184219	0.010027	0.0688772	-0.0114851	0.0054449	0.0371837	-0.0114648	0.00822896	0.16636
cg13657134	-0.0161041	0.012358	0.19525	0.0111165	0.00671063	0.100461	0.00969604	0.0101419	0.341149
cg13657149	0.00932113	0.00930956	0.318907	-0.00243994	0.00505528	0.630302	-0.00708351	0.00764014	0.355882
cg13657185	0.0284552	0.0144571	0.0515559	-0.0103974	0.00785052	0.188106	-0.0306196	0.0118646	0.0111752
cg13657194	-0.00723267	0.00740562	0.330887	0.00187756	0.0040214	0.641501	0.000182945	0.00607762	0.976041
cg13657200	0.00469673	0.0164621	0.775947	-0.00349461	0.00893928	0.696607	0.00167641	0.0135101	0.901474
cg13657209	-0.00283597	0.00970616	0.770697	-0.00496754	0.00527065	0.348007	0.00346181	0.00796561	0.664708
cg13657276	0.01156	0.00691965	0.0976426	-0.00457009	0.00375751	0.226492	-0.00811854	0.00567879	0.155659
cg13657292	-0.00298847	0.0132284	0.821688	-0.00532015	0.00718328	0.460496	0.00756481	0.0108562	0.487386
cg13657322	-0.000431557	0.0112996	0.969604	-0.00368955	0.00613592	0.548875	-0.00230249	0.00927332	0.804372
cg13657404	0.004516	0.00958633	0.638511	-0.00413439	0.00520558	0.428776	-0.00741056	0.00786728	0.348284
cg13657446	-0.00416692	0.00453852	0.360563	0.00107299	0.00246451	0.664144	0.00236317	0.00372466	0.527093
cg13657510	0.00463723	0.00997495	0.642931	-0.00732896	0.00541661	0.178813	0.0032646	0.00818621	0.690819
cg13657511	0.00463448	0.0159938	0.77254	-0.00688323	0.00868496	0.429749	-0.00681505	0.0131257	0.604655
cg13657553	0.0121038	0.00886534	0.174945	0.000456826	0.00481407	0.924572	-0.0122922	0.00727558	0.0939529
cg13657582	0.15482	0.0915968	0.0938156	-0.0502402	0.049739	0.314675	-0.135265	0.0751713	0.0746932
cg13657593	-0.0117734	0.00710392	0.100306	-0.00280434	0.00385758	0.468789	0.00665354	0.00583002	0.256242
cg13657634	0.00836061	0.01257	0.507362	-0.00593369	0.00682575	0.38657	-0.00286842	0.0103159	0.781489
cg13657655	0.00258266	0.00886804	0.771422	-0.00359728	0.00481553	0.456648	-0.00201022	0.0072778	0.782903
cg13657659	-0.0125893	0.0126818	0.323031	-0.00364461	0.00688646	0.597703	0.0114655	0.0104076	0.273023
cg13657664	-0.00643864	0.00934872	0.492451	0.00197152	0.00507655	0.698502	0.00955117	0.00767228	0.215816
cg13657785	-0.0239099	0.0264574	0.368123	0.0295538	0.0143669	0.0420444	0.0264172	0.021713	0.226339
cg13657884	0.00358033	0.00799545	0.655181	-0.00448572	0.0043417	0.30379	0.00339572	0.00656168	0.605841
cg13657900	0.0208455	0.0219158	0.343607	0.000771164	0.0119008	0.948451	-0.0130558	0.0179858	0.469445
cg13657944	-0.000606119	0.00258505	0.815055	-0.00108926	0.00140374	0.439429	-0.000443056	0.00212149	0.834958
cg13657951	-0.0150888	0.00530245	0.005288	0.00168104	0.00287934	0.560532	0.0126869	0.00435159	0.00430456
cg13657956	-0.0184549	0.0168194	0.274932	0.0146835	0.00913328	0.110769	0.00223628	0.0138033	0.871595
cg13657970	-0.00195592	0.0114065	0.864166	-0.00121654	0.00619398	0.844654	0.00471181	0.00936106	0.615731
cg13657972	0.00465679	0.00992692	0.639921	0.00502192	0.00539053	0.353574	-0.00624934	0.00814679	0.44467
cg13657983	-0.00461902	0.0108743	0.671839	0.00889026	0.00590499	0.135049	0.012331	0.00892431	0.169854
cg13658000	0.00974412	0.00729875	0.18462	-0.00371715	0.00396338	0.350364	-0.00529275	0.00598991	0.378833
cg13658022	0.0173825	0.0143925	0.229737	-0.000799398	0.00781545	0.918717	-0.00753602	0.0118116	0.524788
cg13658049	-0.0235125	0.0244777	0.338876	0.0321241	0.0132919	0.0173018	-0.0076464	0.0200883	0.704205
cg13658070	0.000406257	0.0033677	0.904201	-0.00172507	0.00182873	0.347588	0.00187911	0.00276379	0.497994
cg13658092	-0.0039109	0.0175816	0.824381	0.000597785	0.00954716	0.950188	-0.0049987	0.0144288	0.729674
cg13658093	-0.0472512	0.0185407	0.0121978	0.0208286	0.010068	0.0409096	0.0384642	0.0152159	0.012895
cg13658143	-0.00225064	0.0126049	0.858617	-0.0028467	0.00684472	0.678295	0.0130065	0.0103445	0.211299
cg13658154	0.0961684	0.0657799	0.1466	-0.0592054	0.0357199	0.10027	-0.105959	0.053984	0.0521959
cg13658163	0.00427566	0.0135349	0.752678	-0.0150711	0.00734975	0.0426863	0.000968601	0.0111078	0.930671
cg13658173	-0.00373974	0.0126197	0.767527	-0.00637434	0.00685274	0.35431	0.00876874	0.0103567	0.399014
cg13658208	0.00885423	0.0120751	0.464958	0.00380613	0.00655704	0.562788	-0.00893214	0.00990976	0.369373
cg13658231	0.00186466	0.00244203	0.446758	-0.000357052	0.00132607	0.788238	-0.00224402	0.00200411	0.265277
cg13658263	-0.00315823	0.00312662	0.31466	0.00156287	0.00169782	0.359319	0.000412117	0.00256595	0.872695
cg13658337	-0.013621	0.00750581	0.0722908	-0.000352095	0.00407581	0.931316	0.00783217	0.00615984	0.206237
cg13658348	-0.00117397	0.00880014	0.894118	0.00359679	0.00477866	0.453251	0.00391965	0.00722207	0.588412
cg13658433	0.00116724	0.00648043	0.857392	-0.000314085	0.00351901	0.929042	-0.000173605	0.00531834	0.974019
cg13658436	0.0081609	0.00770444	0.291808	-0.00260005	0.00418367	0.535572	-0.000410462	0.00632286	0.948358
cg13658458	0.00171657	0.0117449	0.884068	-0.000758515	0.00637775	0.905547	-0.00435732	0.0096388	0.652116
cg13658467	-0.0179293	0.0110716	0.108226	0.00105058	0.0060121	0.861602	0.0118913	0.00908618	0.193354
cg13658542	-0.000205435	0.0048433	0.966244	-5.43465e-06	0.00263001	0.998355	-0.000335603	0.00397478	0.932866
cg13658567	-0.0196526	0.0113885	0.0872168	-0.000690396	0.00618417	0.911313	0.0192794	0.00934624	0.041487
cg13658568	0.00354079	0.0149087	0.812712	0.0037118	0.00809575	0.647506	0.00281178	0.0122352	0.818666
cg13658640	-0.00328739	0.00523225	0.531114	6.83027e-05	0.00284122	0.980864	2.30496e-05	0.00429399	0.995727
cg13658683	-0.00798478	0.00792071	0.315625	0.00113932	0.00430111	0.791591	0.00657119	0.00650034	0.314284
cg13658710	-0.0298715	0.0198785	0.13578	0.027672	0.0107944	0.0117109	-0.00101985	0.0163138	0.950266
cg13658711	0.00247649	0.0286466	0.931266	-0.00297465	0.0155557	0.848701	0.0126127	0.0235096	0.592701
cg13658777	-0.00354864	0.00787008	0.652947	-0.00111041	0.00427362	0.795482	0.00227302	0.00645879	0.725567
cg13658800	0.00946565	0.00684582	0.16956	0.00310725	0.00371742	0.405044	-0.0070908	0.0056182	0.209578
cg13658885	-0.00021908	0.00412518	0.957742	0.00212435	0.00224006	0.345031	-0.000965786	0.00338544	0.775969
cg13658893	0.00220338	0.0033084	0.506808	-0.000118187	0.00179653	0.947667	-0.00307214	0.00271513	0.260309
cg13658902	-0.0140276	0.00836014	0.0962027	0.00498934	0.00453973	0.274151	0.0048526	0.00686097	0.48089
cg13658947	-0.0221557	0.0176164	0.211172	0.0126102	0.00956605	0.190167	0.0151187	0.0144573	0.297972
cg13658962	-0.00975944	0.0130583	0.456432	-0.00192878	0.00709092	0.786126	0.00901698	0.0107166	0.401949
cg13659034	-0.0137576	0.0173266	0.428897	0.0186484	0.00940872	0.04997	0.0196916	0.0142196	0.168909
cg13659059	-0.00414046	0.0188575	0.826616	0.0101786	0.01024	0.322402	-0.00658916	0.0154759	0.671107
cg13659138	0.00466126	0.0148773	0.754635	0.000380906	0.00807867	0.96248	0.00203236	0.0122094	0.868102
cg13659170	-0.0141311	0.0222976	0.527559	-0.00772464	0.0121081	0.524816	0.0255518	0.0182991	0.165423
cg13659252	0.0100652	0.00883172	0.256903	-0.00930352	0.00479581	0.0549488	-0.00902316	0.00724799	0.215807
cg13659268	-0.00629927	0.00929139	0.499215	-0.00489247	0.00504542	0.33433	0.00348078	0.00762523	0.648944
cg13659272	0.000960376	0.00780432	0.902287	0.00640287	0.00423791	0.133693	-0.00633007	0.00640482	0.325161
cg13659275	-0.00495279	0.00882926	0.575971	-0.00580194	0.00479447	0.228823	0.009578	0.00724597	0.188964
cg13659329	-0.0373718	0.0262451	0.15729	-0.0122743	0.0142516	0.390971	0.0399667	0.0215387	0.0661914
cg13659356	0.00140645	0.00904308	0.87669	-0.00647482	0.00491058	0.19006	-0.000367764	0.00742144	0.960568
cg13659360	0.000674911	0.00388211	0.862302	-0.000952294	0.00210806	0.652347	-0.000588039	0.00318595	0.853904
cg13659378	-0.0254842	0.0129388	0.0513992	0.00256157	0.00702605	0.716124	0.0136773	0.0106186	0.20043
cg13659387	0.000743035	0.0114086	0.948189	-0.00108576	0.00619509	0.861196	-0.00697525	0.00936274	0.45786
cg13659405	0.0123674	0.015256	0.419311	-0.0157165	0.00828433	0.0604325	-0.00412839	0.0125202	0.742226
cg13659415	-0.00455258	0.00667974	0.496956	0.00247135	0.00362724	0.497094	0.00594112	0.00548191	0.280837
cg13659419	-0.0167654	0.00973738	0.0879247	0.00653139	0.0052876	0.219378	0.0115068	0.00799124	0.152728
cg13659446	-0.0232925	0.00958756	0.0167404	0.00302809	0.00520624	0.562008	0.00702276	0.00786828	0.374052
cg13659542	-0.00423618	0.00762089	0.579433	0.00094081	0.0041383	0.82058	0.00277848	0.00625429	0.657733
cg13659700	0.00429052	0.0153019	0.779704	0.00996664	0.00830925	0.232925	0.00468393	0.0125579	0.709876
cg13659778	0.00386239	0.0276389	0.889117	-0.00447713	0.0150085	0.766032	-0.00496196	0.0226826	0.827245
cg13659780	-0.0255318	0.0109711	0.0217854	0.011282	0.00595753	0.060887	0.0176948	0.00900371	0.0519033
cg13659813	-0.0224556	0.0101811	0.029491	0.00438823	0.00552855	0.429055	0.0164409	0.00835538	0.05162
cg13659875	-0.0131697	0.00775431	0.0922655	0.00411941	0.00421076	0.330069	0.00352427	0.00636378	0.580839
cg13659928	0.0259488	0.0198103	0.19297	0.00710447	0.0107574	0.510361	-0.016924	0.0162578	0.300169
cg13659933	-0.0202365	0.0328071	0.53862	-0.010845	0.017815	0.54394	0.00854483	0.026924	0.751566
cg13659951	0.00412998	0.00735254	0.575457	0.00379702	0.00399258	0.34368	-0.00193621	0.00603405	0.74891
cg13659970	0.01539	0.0215452	0.476547	-0.00492737	0.0116995	0.674459	-0.00531137	0.0176816	0.764447
cg13659991	0.0012562	0.0126419	0.921027	-0.00542717	0.00686479	0.43089	-0.00102241	0.0103749	0.921677
cg13660044	0.00752273	0.0099522	0.451333	0.000384309	0.00540425	0.943438	-0.00596713	0.00816754	0.466582
cg13660074	0.00833107	0.00992832	0.403221	-0.00465694	0.00539128	0.389582	-0.00673422	0.00814794	0.410313
cg13660082	-0.00132232	0.00770348	0.864027	0.00593006	0.00418315	0.159132	-0.00352371	0.00632207	0.578409
cg13660086	-0.00551631	0.0134203	0.68184	0.00367406	0.00728748	0.615157	0.0049135	0.0110137	0.656382
cg13660119	0.0178371	0.0169846	0.295933	-0.0183652	0.00922302	0.0489336	-0.0128881	0.0139389	0.35719
cg13660126	-0.0220491	0.0167715	0.191352	0.022856	0.00910726	0.0135414	0.00290112	0.0137639	0.833452
cg13660163	0.0109959	0.0243778	0.652831	-0.00811036	0.0132376	0.541356	0.00281809	0.0200062	0.888238
cg13660180	-0.00115104	0.00885922	0.896863	0.00185817	0.00481074	0.700054	0.000785254	0.00727055	0.914189
cg13660249	-0.00356394	0.0115437	0.758107	0.000880947	0.00626846	0.888493	0.00728598	0.00947363	0.443494
cg13660279	0.000994593	0.00460765	0.829499	6.30303e-05	0.00250205	0.979948	-0.000970808	0.00378139	0.797864
cg13660285	0.0203981	0.0170148	0.233166	-0.000774258	0.0092394	0.933368	-0.017685	0.0139637	0.20801
cg13660291	0.00510146	0.0110255	0.644495	0.00559486	0.00598706	0.352097	-0.002719	0.00904835	0.764366
cg13660320	-0.00436047	0.0110785	0.694639	-0.0133421	0.00601584	0.028622	0.0118045	0.00909183	0.196877
cg13660372	-0.00372533	0.00927223	0.68863	-0.0024417	0.00503502	0.628681	0.0019738	0.0076095	0.795822
cg13660423	0.00356141	0.013456	0.791758	0.00781128	0.00730687	0.287395	-0.00582021	0.011043	0.59922
cg13660443	0.00756287	0.0075125	0.316286	-0.00299903	0.00407944	0.463809	-0.00418225	0.00616533	0.498975
cg13660469	0.00842438	0.0389005	0.828951	-0.0161517	0.0211238	0.446135	0.00340084	0.0319247	0.915358
cg13660477	0.00553822	0.0190979	0.772369	-0.00610063	0.0103706	0.557562	0.0073975	0.0156732	0.637874
cg13660487	0.00216858	0.00744052	0.771252	-0.00458964	0.00404036	0.258447	0.000542488	0.00610626	0.92937
cg13660596	-0.00656754	0.0158363	0.679159	0.00551005	0.00859945	0.523022	0.00481204	0.0129965	0.711903
cg13660600	0.015655	0.0205093	0.446911	-0.0177536	0.011137	0.11378	-0.0099029	0.0168315	0.5575
cg13660622	0.0157361	0.0103522	0.131362	-0.00449133	0.00562144	0.426033	-0.00574135	0.00849578	0.500593
cg13660655	-0.000412565	0.00303737	0.892204	0.000860887	0.00164936	0.602752	0.000304712	0.0024927	0.90293
cg13660662	0.0103151	0.0212129	0.627747	0.0121879	0.011519	0.292343	-0.00266554	0.0174089	0.87859
cg13660670	-6.54713e-05	0.00273082	0.980916	-0.000728343	0.00148289	0.624289	0.00128441	0.00224112	0.567741
cg13660679	-0.0123587	0.0129565	0.342248	0.00802641	0.00703566	0.256423	0.00413936	0.0106331	0.697814
cg13660695	0.0210106	0.0168815	0.215926	-2.64087e-05	0.00916698	0.997707	-0.0164693	0.0138542	0.237096
cg13660775	0.00627176	0.00696632	0.369929	0.0028624	0.00378286	0.450861	-0.0058596	0.0057171	0.307647
cg13660789	0.00474017	0.0175635	0.787753	0.00207486	0.00953735	0.828182	0.00273177	0.014414	0.850033
cg13660831	-0.0126335	0.0179941	0.484103	0.00397402	0.00977116	0.685012	0.0138418	0.0147673	0.350642
cg13660942	-0.00170729	0.00975658	0.86141	-0.00646545	0.00529803	0.224942	0.00109958	0.008007	0.891023
cg13660989	0.00872964	0.00972645	0.371404	-0.0108745	0.00528166	0.0418634	-0.00306127	0.00798227	0.702082
cg13660998	-0.0165102	0.0172633	0.340979	-0.000863101	0.00937431	0.926809	0.0151599	0.0141676	0.286942
cg13661059	-0.000169369	0.00704567	0.980865	0.000273724	0.00382595	0.943095	-0.00720081	0.00578222	0.215654
cg13661109	0.00820724	0.0159313	0.607471	-0.00427906	0.00865102	0.621847	-0.00882243	0.0130744	0.501228
cg13661129	-0.00736645	0.0089491	0.412204	0.00492551	0.00485955	0.31301	0.000799826	0.00734431	0.913477
cg13661131	-0.00197362	0.00651782	0.762612	0.00442482	0.00353932	0.213883	-0.00165458	0.00534903	0.757661
cg13661150	0.00045664	0.00802554	0.954729	0.00328128	0.00435804	0.453103	-0.000335942	0.00658637	0.959414
cg13661153	-0.00229283	0.00921247	0.803915	0.00237958	0.00500256	0.635252	0.00569863	0.00756045	0.452615
cg13661172	0.0437188	0.0186291	0.0207252	-0.0154833	0.010116	0.128745	-0.0248521	0.0152885	0.106909
cg13661182	-0.0143859	0.0104536	0.171564	0.00920306	0.0056765	0.107826	0.00314347	0.00857899	0.714759
cg13661200	0.00451785	0.00286161	0.117258	0.000453863	0.00155391	0.770777	-0.00302821	0.00234845	0.199947
cg13661211	-0.00206305	0.00690441	0.765655	-0.00212056	0.00374924	0.572819	0.000234091	0.00566629	0.967121
cg13661243	0.0165216	0.021714	0.448361	-0.0113955	0.0117912	0.335941	-0.0128074	0.0178202	0.473849
cg13661323	0.00687505	0.0149169	0.645787	0.00142641	0.00810017	0.860542	0.00153764	0.0122419	0.900274
cg13661333	-0.0198399	0.0202434	0.329202	-0.0162184	0.0109926	0.142962	0.0242379	0.0166133	0.147429
cg13661397	-0.0332571	0.0507976	0.514029	-0.00094013	0.0275842	0.972873	0.00374843	0.0416884	0.928518
cg13661458	0.0120241	0.013529	0.376067	-0.00577404	0.00734652	0.433583	-8.83544e-07	0.0111029	0.999937
cg13661497	0.000996555	0.00796606	0.900673	0.00625713	0.00432574	0.150884	-0.00271315	0.00653756	0.678944
cg13661519	-0.0086529	0.00779337	0.269295	0.00823229	0.00423196	0.0542952	-0.000169297	0.00639583	0.978931
cg13661548	-0.00325406	0.00806376	0.687334	-0.00251949	0.00437879	0.566206	0.00307206	0.00661774	0.64341
cg13661597	-0.0263928	0.0163707	0.109786	0.000521295	0.00888966	0.953345	0.0134019	0.0134351	0.320697
cg13661623	0.00610742	0.00767579	0.427935	-0.00564677	0.00416811	0.178272	0.000683983	0.00629934	0.913733
cg13661648	0.0624885	0.077916	0.424283	0.016991	0.04231	0.68877	-0.0662347	0.0639438	0.302555
cg13661703	-0.0189193	0.0117149	0.10918	0.00779169	0.00636142	0.223254	0.0113419	0.00961412	0.240661
cg13661740	-0.0124421	0.00944117	0.19029	0.010461	0.00512676	0.0436984	0.00313942	0.00774815	0.686129
cg13661793	0.0363148	0.0176504	0.0420075	-0.0160073	0.00958453	0.0977392	-0.0278697	0.0144853	0.0569382
cg13661827	-0.00430269	0.00741902	0.563131	0.00436614	0.00402868	0.280839	0.00151569	0.00608861	0.803872
cg13661828	0.00203272	0.0154424	0.895515	-0.00815398	0.00838553	0.332992	0.000849513	0.0126732	0.946678
cg13661832	0.0118079	0.0215144	0.584231	0.00378048	0.0116828	0.74686	0.00119729	0.0176564	0.94606
cg13661908	0.00767376	0.0070254	0.277093	-0.00732037	0.00381494	0.0575925	-0.00316531	0.00576558	0.584118
cg13661922	0.016913	0.0157472	0.285159	-0.00476286	0.00855105	0.578665	-0.0112042	0.0129233	0.387845
cg13661967	-0.00113856	0.00270299	0.674414	0.000350921	0.00146778	0.811486	-0.00145031	0.00221828	0.514605
cg13661968	0.00403021	0.00740861	0.58755	-0.000589571	0.00402303	0.883756	-0.00722532	0.00608007	0.23725
cg13661983	0.00869015	0.0107683	0.4214	-0.0041829	0.0058474	0.475912	-0.0106021	0.00883728	0.232831
cg13662087	0.00364496	0.00806721	0.652285	-0.00528874	0.00438066	0.229909	-0.00328806	0.00662057	0.620431
cg13662093	0.00623125	0.00464781	0.182784	-0.00107071	0.00252386	0.672224	-0.00436363	0.00381435	0.255105
cg13662144	0.00044543	0.00461262	0.923245	-0.000266851	0.00250475	0.915349	-0.00202458	0.00378547	0.593846
cg13662173	0.0229225	0.0153099	0.137197	-0.0163577	0.00831361	0.0516338	-0.00744784	0.0125645	0.554553
cg13662192	0.00799722	0.0151551	0.598775	-0.00466523	0.00822952	0.571944	0.00559954	0.0124374	0.65344
cg13662195	-0.00117147	0.00173303	0.50048	0.00042532	0.000941073	0.652194	0.000144632	0.00142226	0.919186
cg13662196	-0.00323995	0.0107005	0.762626	0.00347399	0.00581061	0.551155	-0.000662378	0.00878167	0.940012
cg13662225	0.00324916	0.0157022	0.836452	-0.00114746	0.00852662	0.893195	0.00492436	0.0128864	0.703098
cg13662246	-0.0112675	0.0115737	0.33242	-0.00176136	0.00628476	0.779805	0.0139187	0.00949826	0.145665
cg13662262	-0.00285331	0.00352929	0.420567	0.00106985	0.00191648	0.577818	0.00105141	0.00289641	0.717298
cg13662290	0.024105	0.0138152	0.0838101	-0.0161938	0.00750196	0.0330544	-0.00575829	0.0113378	0.612553
cg13662293	-0.00153094	0.0103085	0.88221	0.00548324	0.00559775	0.329461	-0.00349433	0.00845997	0.680379
cg13662328	0.000914111	0.00915765	0.920669	0.00411541	0.0049728	0.409698	0.00123943	0.00751547	0.869312
cg13662353	-0.00499151	0.00581674	0.392688	0.00215004	0.00315861	0.497498	0.00294399	0.00477366	0.538698
cg13662417	-0.040983	0.0222369	0.0680194	0.0126412	0.0120751	0.297451	0.0369982	0.0182493	0.0450418
cg13662478	0.0197678	0.011347	0.0842837	-0.00673996	0.00616167	0.276409	-0.0122673	0.00931223	0.190465
cg13662483	0.000782552	0.0081367	0.923556	-0.005521	0.0044184	0.214117	-0.00259554	0.0066776	0.698254
cg13662530	-0.0123448	0.00662851	0.065219	0.00744086	0.00359942	0.0410586	0.0112481	0.00543986	0.0410128
cg13662559	0.00456999	0.00662759	0.491936	0.00189553	0.00359892	0.599467	0.000795048	0.00543911	0.884053
cg13662578	0.00709476	0.00749279	0.345776	0.000591997	0.00406874	0.884583	-0.000599876	0.00614916	0.922464
cg13662597	0.021316	0.00848728	0.0134735	-0.00829196	0.00460877	0.0747336	-0.0146309	0.00696531	0.0379671
cg13662628	-0.00420583	0.00288605	0.147884	0.000599158	0.00156719	0.702966	0.00271593	0.00236852	0.254002
cg13662634	-0.0135896	0.0148414	0.361853	0.00729965	0.0080592	0.367046	0.00168144	0.01218	0.890454
cg13662644	-0.00614457	0.00656414	0.351282	0.00676076	0.00356446	0.0604889	0.0047399	0.00538703	0.380847
cg13662724	0.00138928	0.0226542	0.951211	0.0220032	0.0123017	0.0764273	0.00092166	0.0185918	0.960552
cg13662778	-0.00634991	0.010132	0.532144	-0.0026885	0.00550191	0.626063	0.00202738	0.00831512	0.807825
cg13662887	-0.00658779	0.00689578	0.341503	-3.51089e-05	0.00374455	0.992536	0.00437919	0.00565921	0.440699
cg13662933	-0.00160881	0.0141164	0.909472	-0.00281642	0.00766551	0.714015	0.0143617	0.011585	0.217734
cg13662969	0.000734954	0.00246563	0.766205	-0.00249567	0.00133889	0.0649902	-0.000152628	0.00202349	0.940011
cg13663024	-0.00371714	0.00618688	0.549202	0.000136807	0.0033596	0.967592	0.00743841	0.00507742	0.145774
cg13663091	0.0206772	0.043145	0.632713	-0.013111	0.0234287	0.57688	-0.00655091	0.0354081	0.853561
cg13663116	-0.0264168	0.020218	0.194075	0.00108354	0.0109788	0.921561	0.0138217	0.0165924	0.406643
cg13663149	-0.00455071	0.0168356	0.787434	0.0162695	0.00914209	0.0778986	-0.00281054	0.0138166	0.839184
cg13663170	9.51019e-05	0.00365905	0.979312	0.00201288	0.00198694	0.313257	-0.000765712	0.0030029	0.799206
cg13663190	0.00522515	0.00284298	0.0687737	-0.00291124	0.0015438	0.0619646	-0.00157729	0.00233317	0.500442
cg13663211	0.0304879	0.00929651	0.00139294	-0.00489209	0.0050482	0.334634	-0.0248145	0.00762943	0.00151945
cg13663218	-0.00710414	0.00363738	0.0533486	-0.000424931	0.00197517	0.83006	0.00495645	0.00298511	0.0996842
cg13663252	-0.0323207	0.0244174	0.188357	0.00628996	0.0132592	0.636166	0.0263205	0.0200388	0.191755
cg13663255	-0.00458385	0.0102214	0.654706	0.000551932	0.00555043	0.92097	0.00197997	0.00838845	0.813845
cg13663284	-0.00271684	0.0174454	0.876528	0.0111203	0.0094732	0.242981	0.00456223	0.014317	0.75059
cg13663292	-0.00391868	0.0188996	0.836126	0.00351817	0.0102629	0.7324	0.00594276	0.0155105	0.702352
cg13663303	0.0214494	0.00762665	0.00582424	0.000765233	0.00414143	0.853746	-0.0209887	0.00625901	0.00109569
cg13663343	0.0096182	0.00838534	0.25386	-0.00539541	0.00455342	0.238605	-0.000687897	0.00688165	0.920557
cg13663383	0.00635395	0.0111884	0.571258	-0.00400424	0.00607556	0.511225	0.00519812	0.00918209	0.572469
cg13663385	0.00679782	0.0115603	0.557717	-0.00613899	0.00627748	0.330251	-0.00345531	0.00948727	0.716404
cg13663390	-0.00646882	0.00952341	0.498403	-0.00916384	0.00517141	0.0791603	0.00929237	0.00781564	0.237021
cg13663416	0.00115058	0.00562097	0.838189	0.00374864	0.0030523	0.222018	-0.00175196	0.004613	0.704836
cg13663572	-0.00730849	0.00779554	0.350544	0.00677877	0.00423314	0.112166	0.00427497	0.00639761	0.505397
cg13663626	-0.00845643	0.00883863	0.340788	0.00119644	0.00479956	0.803608	0.00545279	0.00725366	0.453819
cg13663642	0.0309906	0.0098335	0.00209292	-0.0106676	0.0053398	0.0482106	-0.0198452	0.00807012	0.0154873
cg13663649	-0.00256931	0.0113261	0.820963	-0.00186537	0.00615033	0.762238	0.000984796	0.0092951	0.915817
cg13663660	-0.020478	0.0103967	0.0513916	0.00367076	0.00564565	0.516923	0.0176073	0.00853236	0.0414101
cg13663667	0.00281265	0.0116585	0.809807	-0.00659834	0.0063308	0.299576	0.00218272	0.00956783	0.819968
cg13663706	0.00400006	0.00806742	0.621005	-0.00642084	0.00438078	0.145587	-0.00259791	0.00662075	0.695529
cg13663738	0.00574848	0.0109571	0.600893	-0.0049766	0.00594994	0.404737	-0.0030166	0.00899224	0.737912
cg13663769	-0.00610114	0.00239396	0.0121962	0.00129183	0.00129997	0.322531	0.00371246	0.00196467	0.0614426
cg13663793	0.000364099	0.00376417	0.923119	0.00160233	0.00204402	0.434779	-0.0012293	0.00308917	0.691445
cg13663845	-0.00178326	0.0106561	0.867405	-0.00182182	0.0057865	0.75348	0.00400553	0.00874523	0.647839
cg13663853	0.011125	0.0167806	0.508738	-0.00919752	0.00911219	0.315015	-0.0174889	0.0137714	0.206785
cg13663855	0.00291535	0.0153775	0.849984	-0.00531868	0.00835032	0.525485	-0.0050743	0.01262	0.688402
cg13663861	-0.00338535	0.00720245	0.639265	0.00711356	0.00391108	0.0716593	-0.000119603	0.00591088	0.983893
cg13663866	-0.0137292	0.0261065	0.600022	0.0130258	0.0141764	0.360192	-0.00398708	0.021425	0.852713
cg13663911	-0.000391844	0.00947529	0.967088	-0.00251351	0.00514528	0.626162	0.00159248	0.00777615	0.838114
cg13663912	0.000672275	0.00454792	0.882755	-0.000819762	0.00246961	0.740567	-0.000673921	0.00373237	0.857044
cg13663931	0.0219288	0.0242118	0.367072	0.00748941	0.0131475	0.570081	-0.0230068	0.0198701	0.249429
cg13663933	0.0303363	0.0232784	0.195229	-0.01208	0.0126406	0.341344	-0.0135424	0.019104	0.479901
cg13663945	-0.00635863	0.0203296	0.755042	0.00894222	0.0110394	0.419672	0.0135682	0.016684	0.417833
cg13663976	-0.0126167	0.00595072	0.0362378	-0.00381897	0.00323137	0.239817	0.0159776	0.00488362	0.00142851
cg13663978	0.0269551	0.0228606	0.2409	-0.000646963	0.0124138	0.95853	-0.0410276	0.0187612	0.0308723
cg13663980	-0.0111527	0.00833124	0.183443	0.00280608	0.00452404	0.53637	0.0116784	0.00683726	0.0904472
cg13664067	-0.00420608	0.0115509	0.716456	-0.00632791	0.00627236	0.315258	-0.00278653	0.00947953	0.769348
cg13664079	-0.0607283	0.0250536	0.0169835	0.0102456	0.0136046	0.453001	0.0358187	0.0205609	0.0842899
cg13664118	0.00816948	0.00690942	0.239609	-0.00519483	0.00375196	0.168988	-0.00456173	0.0056704	0.422854
cg13664146	0.000481807	0.00293045	0.869707	-0.000819369	0.0015913	0.607652	0.00169497	0.00240495	0.482436
cg13664178	-0.00264436	0.0106556	0.804468	-0.00291903	0.0057862	0.614932	9.05589e-05	0.00874477	0.991756
cg13664195	-0.00297777	0.00220182	0.179017	-0.000555439	0.00119564	0.643168	0.00128912	0.00180698	0.477102
cg13664201	0.00678856	0.00767277	0.378216	-0.00375805	0.00416647	0.369042	-0.00609646	0.00629686	0.335081
cg13664233	0.0173279	0.0167239	0.302422	-0.0129996	0.00908145	0.155138	-0.0155905	0.0137249	0.258457
cg13664292	0.00395343	0.0240047	0.869487	0.0210561	0.0130351	0.109101	-0.0303171	0.0197001	0.126694
cg13664331	-0.000167205	0.0116248	0.98855	-0.00965528	0.0063125	0.128999	0.00436543	0.00954018	0.648154
cg13664345	0.00299928	0.00244015	0.221642	-0.00229005	0.00132505	0.0867458	-0.00113788	0.00200257	0.571051
cg13664391	-0.00653826	0.00787197	0.408013	-0.000752284	0.00427464	0.860627	0.00353365	0.00646034	0.585504
cg13664475	0.00373023	0.00752464	0.62107	-0.00162054	0.00408603	0.692427	-0.00161263	0.00617529	0.794471
cg13664549	0.00972189	0.0112261	0.388372	0.00523308	0.00609603	0.392516	-0.0133413	0.00921303	0.150438
cg13664584	0.13138	0.0327256	0.000109067	-0.0328952	0.0177707	0.0668386	-0.0964204	0.0268571	0.000495282
cg13664588	0.0115407	0.0130246	0.377514	0.00246781	0.00707265	0.727814	-0.021544	0.010689	0.0462872
cg13664635	-0.0023717	0.0138619	0.864463	-0.00029184	0.0075273	0.969143	0.0134681	0.0113761	0.239009
cg13664734	-0.00694746	0.00669171	0.301445	0.00260204	0.00363374	0.47546	0.00827871	0.00549173	0.134552
cg13664798	-0.00658348	0.0225636	0.771009	0.0169985	0.0122525	0.16814	0.00518596	0.0185174	0.779958
cg13664805	-0.00134305	0.0173435	0.938416	0.00512854	0.00941786	0.587162	0.000431015	0.0142334	0.975897
cg13664817	0.00423459	0.0113768	0.710451	-0.00767709	0.00617786	0.216629	-1.03901e-05	0.0093367	0.999114
cg13664824	-0.0104137	0.00821884	0.207813	0.0025946	0.004463	0.56219	0.0117359	0.00674501	0.0846669
cg13664848	0.00423429	0.00656918	0.520548	0.000861096	0.0035672	0.8097	-0.00303264	0.00539117	0.574906
cg13664888	0.00438055	0.0132117	0.740848	0.00202217	0.00717422	0.778576	-0.00228685	0.0108425	0.833344
cg13664931	0.000620964	0.0150529	0.96717	0.00549594	0.00817403	0.502761	-0.00274221	0.0123535	0.824743
cg13664963	-0.00941007	0.0127124	0.460739	0.00661454	0.0069031	0.340064	0.0124934	0.0104328	0.233678
cg13664964	0.00233696	0.00249474	0.350936	-0.000417855	0.0013547	0.758324	-0.000451541	0.00204738	0.825855
cg13665025	-0.00622699	0.00528727	0.241445	0.00478476	0.0028711	0.0984537	0.00111469	0.00433914	0.797741
cg13665032	0.00729761	0.0188414	0.699269	-0.00154403	0.0102313	0.880321	0.0010266	0.0154627	0.947186
cg13665060	-0.00300967	0.0031706	0.344577	0.00031957	0.0017217	0.85309	0.00332486	0.00260203	0.204013
cg13665068	-0.0112304	0.0154239	0.468088	-0.000368025	0.0083755	0.965031	0.0143595	0.012658	0.259086
cg13665102	0.00680066	0.0115396	0.556846	-0.00512268	0.00626623	0.415407	0.00319807	0.00947026	0.736236
cg13665115	0.00293178	0.0113457	0.796578	-0.00172166	0.00616097	0.780427	-0.00182378	0.00931117	0.845073
cg13665149	0.00141655	0.00672597	0.833582	0.00619844	0.00365234	0.0925029	-0.00652708	0.00551985	0.239567
cg13665174	-0.0207053	0.0127314	0.106745	-0.0049446	0.00691344	0.475991	0.0210151	0.0104484	0.046736
cg13665184	-0.0025233	0.00232319	0.279794	-0.00122336	0.00126154	0.334305	0.00216433	0.00190659	0.258766
cg13665263	0.00654018	0.0117077	0.577556	0.00562787	0.00635754	0.377965	-0.00742665	0.00960825	0.441213
cg13665300	0.00530013	0.00920725	0.566029	-0.00769633	0.00499973	0.126591	-0.000927481	0.00755617	0.902533
cg13665412	0.00364498	0.00918245	0.692173	-0.00335757	0.00498626	0.502128	0.00426832	0.00753582	0.572273
cg13665414	0.011944	0.00854087	0.164789	-0.0103877	0.00463787	0.0271171	-0.000841002	0.00700929	0.904715
cg13665420	0.0475694	0.0320137	0.140164	-0.00672731	0.0173841	0.699518	-0.0300603	0.0262729	0.255042
cg13665463	0.00915655	0.013227	0.490232	0.0053673	0.00718254	0.456495	-0.00250853	0.0108551	0.817672
cg13665477	0.0180411	0.0203885	0.378159	-0.00936346	0.0110714	0.399537	-0.0132827	0.0167324	0.429002
cg13665593	-0.00054125	0.00386455	0.888873	0.00043952	0.00209853	0.834491	0.000902348	0.00317155	0.776552
cg13665634	-0.0074124	0.0158135	0.640183	0.00304645	0.00858704	0.723439	0.00744649	0.0129777	0.567281
cg13665642	-0.00201387	0.0128731	0.875973	-0.00917785	0.00699036	0.191939	-0.000195199	0.0105646	0.985292
cg13665684	-0.0370716	0.0282217	0.19172	0.0034147	0.015325	0.82409	0.0555616	0.0231609	0.0181245
cg13665695	-0.00753265	0.00777542	0.334781	-0.00140782	0.00422221	0.739444	0.0126818	0.0063811	0.049363
cg13665714	-0.00894244	0.0234264	0.703402	-0.00231435	0.012721	0.855972	0.015325	0.0192255	0.427101
cg13665737	-0.00769599	0.00799862	0.338077	0.000235813	0.00434342	0.956801	0.00693752	0.00656428	0.292892
cg13665807	-0.0102413	0.0200252	0.61008	0.00939807	0.0108741	0.389326	0.010236	0.0164342	0.534676
cg13665823	0.0331084	0.0205772	0.110486	-0.0135974	0.0111738	0.226248	-0.0262491	0.0168872	0.122968
cg13665841	0.0035313	0.00702485	0.616189	-0.000103497	0.00381464	0.978404	-0.00368381	0.00576513	0.524163
cg13665850	0.0065624	0.00691106	0.344422	-0.0016564	0.00375285	0.65981	-0.00500973	0.00567174	0.379012
cg13665852	-0.000476356	0.0103767	0.963468	-0.00226477	0.00563477	0.688517	0.00191507	0.00851591	0.822488
cg13665853	-0.00110716	0.00683807	0.871672	0.000179731	0.00371322	0.961483	-0.00376885	0.00561184	0.503254
cg13665866	-0.00865005	0.00764657	0.260417	0.00198762	0.00415225	0.633113	0.00140508	0.00627536	0.823247
cg13665871	-0.000453532	0.0127824	0.971761	-0.000875815	0.00694112	0.899821	0.00341454	0.0104902	0.745423
cg13665890	-0.0154734	0.0141454	0.276396	-0.000153386	0.00768124	0.984104	0.0128682	0.0116088	0.270069
cg13665916	-0.0111175	0.011505	0.336003	-0.000957426	0.00624747	0.878482	0.00664088	0.0094419	0.483329
cg13665940	-0.00118863	0.00448949	0.791691	-0.000404244	0.00243788	0.868605	-0.000841857	0.00368442	0.819689
cg13665979	-0.0177207	0.0115949	0.129303	-0.0019624	0.00629625	0.755875	0.0152565	0.00951563	0.111735
cg13665981	-0.0232948	0.0223059	0.29862	0.0197099	0.0121126	0.106549	0.0288375	0.0183059	0.118056
cg13665998	-0.0324912	0.0252421	0.200733	-0.00573556	0.013707	0.676441	0.047121	0.0207156	0.0248654
cg13666005	-0.00361101	0.00681192	0.59711	0.00558035	0.00369902	0.134267	-0.00035134	0.00559038	0.950002
cg13666041	0.00329035	0.0153291	0.83044	-0.00555766	0.00832405	0.505747	0.00757189	0.0125803	0.548489
cg13666122	-0.0148742	0.00739288	0.0466686	0.00377986	0.00401449	0.348484	0.00995527	0.00606716	0.103686
cg13666174	0.0106013	0.0124067	0.394695	0.00223321	0.00673707	0.740913	-0.00888893	0.0101818	0.384556
cg13666232	-0.0203789	0.01003	0.0445846	-0.00204321	0.0054465	0.708277	0.0172619	0.00823138	0.0382777
cg13666267	-0.0159849	0.0135685	0.241303	0.00782845	0.00736799	0.290338	0.00365912	0.0111354	0.74308
cg13666293	0.00119828	0.00272537	0.661033	0.00120704	0.00147993	0.416489	-0.000668101	0.00223665	0.765728
cg13666317	-0.0506615	0.0299339	0.0933912	0.0253584	0.0162547	0.121617	0.0369754	0.024566	0.135154
cg13666323	0.058564	0.0329113	0.0779276	-0.0294062	0.0178715	0.102737	-0.0344334	0.0270095	0.205044
cg13666330	-0.011113	0.00634706	0.0827536	0.00600782	0.00344659	0.084107	0.00794113	0.00520889	0.130245
cg13666340	-0.00145615	0.00438972	0.740733	0.00224943	0.00238371	0.347407	0.000489795	0.00360254	0.892103
cg13666358	0.00555975	0.00794392	0.485482	-0.00283944	0.00431371	0.511763	-0.00497788	0.00651939	0.44677
cg13666392	-0.00157528	0.00950547	0.868679	-0.00601651	0.00516167	0.246292	0.00276736	0.00780092	0.723458
cg13666395	-0.000648957	0.0083088	0.937887	-0.00565785	0.00451185	0.212501	0.00078885	0.00681883	0.908112
cg13666417	0.000941336	0.0125671	0.940426	0.00155799	0.00682418	0.819833	-0.000449407	0.0103135	0.965322
cg13666471	0.00103571	0.00989429	0.916822	-0.00294977	0.00537281	0.584106	-0.00603573	0.00812001	0.458875
cg13666507	0.0012663	0.00257755	0.624207	-0.000993351	0.00139966	0.479387	-0.000918452	0.00211533	0.665002
cg13666550	0.0022796	0.00473787	0.631369	-0.00342437	0.00257276	0.185938	0.00056423	0.00388825	0.884889
cg13666617	-0.0190879	0.0105946	0.0743372	0.0113131	0.00575308	0.0517657	0.0115448	0.00869472	0.186995
cg13666648	0.010071	0.0163898	0.540176	-0.00911157	0.00890001	0.30819	-0.00609459	0.0134507	0.651366
cg13666659	-0.001099	0.00933101	0.906457	-0.00196303	0.00506693	0.699194	0.00463625	0.00765774	0.546138
cg13666677	-0.00219514	0.00180444	0.226392	0.00131235	0.000979851	0.183222	0.000906136	0.00148087	0.541869
cg13666696	0.0114057	0.012286	0.355259	-0.00259726	0.00667154	0.697803	-0.00393636	0.0100828	0.696993
cg13666703	0.00013772	0.00209235	0.94764	-0.000249636	0.00113619	0.826502	-3.33556e-05	0.00171714	0.984537
cg13666716	0.00555464	0.00867786	0.523443	-0.00205699	0.00471226	0.663316	0.00221106	0.00712171	0.756793
cg13666729	-0.000742783	0.00214534	0.729831	0.000678788	0.00116497	0.561309	-0.000134352	0.00176063	0.939312
cg13666778	-0.00104009	0.002316	0.65425	0.000949975	0.00125764	0.451644	0.000594891	0.00190069	0.754883
cg13666791	-0.00210494	0.00653908	0.748138	0.00417883	0.00355086	0.241795	0.00124482	0.00536647	0.816999
cg13666822	-0.00259331	0.0113448	0.819613	0.00390444	0.00616048	0.527536	-0.000792	0.00931044	0.932364
cg13666926	0.010967	0.00837688	0.193195	-0.00828485	0.00454882	0.0712764	-0.0070232	0.00687471	0.309212
cg13667021	0.0173489	0.00529921	0.00141851	-0.00108388	0.00287758	0.707149	-0.0149307	0.00434894	0.00084182
cg13667069	-0.0178551	0.00651018	0.00711685	0.00490577	0.00353516	0.168031	0.00996794	0.00534275	0.0647483
cg13667077	-0.00384437	0.00877574	0.662196	0.00923534	0.00476541	0.055187	-0.000635342	0.00720204	0.929865
cg13667088	-0.0268502	0.0352058	0.447297	0.0267521	0.0191175	0.16452	0.0120654	0.0288926	0.677057
cg13667095	-0.0144776	0.0173271	0.405221	0.00770377	0.00940897	0.414689	0.00813953	0.0142199	0.568217
cg13667124	0.00693084	0.0111627	0.535956	-0.00408425	0.00606161	0.501858	-0.00683208	0.00916101	0.457392
cg13667150	-0.0107775	0.0179646	0.549786	0.010007	0.00975516	0.307229	-0.010421	0.0147431	0.481163
cg13667199	0.0122453	0.0101413	0.229841	-0.00662578	0.00550694	0.231493	-0.00738724	0.00832273	0.376693
cg13667234	0.0420251	0.0174945	0.0179721	-0.00833088	0.00949988	0.382427	-0.0459976	0.0143573	0.00177481
cg13667243	0.0119421	0.00903816	0.189144	-0.00147935	0.00490791	0.763662	-0.011472	0.0074174	0.124823
cg13667314	-0.0075264	0.00892126	0.400697	-0.00632019	0.00484443	0.194742	0.00453159	0.00732147	0.537232
cg13667389	0.0279789	0.0131737	0.0359242	-0.00354278	0.0071536	0.621416	-0.0198951	0.0108114	0.0684348
cg13667464	-0.00326848	0.00326022	0.318286	0.00169985	0.00177037	0.339075	0.00159462	0.00267558	0.552407
cg13667488	-0.0223152	0.0155129	0.153134	0.00687241	0.00842385	0.416362	0.0105521	0.0127311	0.408987
cg13667516	0.00704205	0.0202094	0.728165	-0.00909405	0.0109741	0.409079	0.00053124	0.0165854	0.974506
cg13667633	0.00171491	0.00460304	0.710192	0.00231572	0.00249955	0.356238	-0.00306983	0.00377761	0.41818
cg13667638	-0.000873321	0.00438865	0.842634	-0.00021294	0.00238313	0.928964	-0.00198039	0.00360166	0.583534
cg13667703	0.0156989	0.0156802	0.318931	0.0163396	0.00851465	0.0575759	-0.0270545	0.0128683	0.0377989
cg13667739	0.00601843	0.00948217	0.526936	-0.0042777	0.00514902	0.407897	-0.00494821	0.00778179	0.526182
cg13667782	-0.0121423	0.00694233	0.0830764	-0.0011855	0.00376983	0.753759	0.00652774	0.00569741	0.25439
cg13667931	0.00151587	0.0206055	0.941489	-0.00500543	0.0111892	0.655506	0.0118198	0.0169104	0.486049
cg13667932	0.00460932	0.00700862	0.512128	-0.00111918	0.00380583	0.769258	-0.00167961	0.00575181	0.770826
cg13667965	0.0009554	0.00525473	0.856061	-0.00392596	0.00285343	0.171655	-0.000329942	0.00431243	0.939153
cg13668005	-0.0108308	0.00624033	0.085433	0.00254159	0.00338863	0.454835	0.0119544	0.00512129	0.0213981
cg13668025	-0.00547468	0.0188882	0.772479	0.00271655	0.0102567	0.791616	0.000199147	0.0155011	0.989773
cg13668053	-0.0148894	0.00956741	0.122519	0.00130902	0.00519531	0.801541	0.0130759	0.00785175	0.0986896
cg13668129	0.0029662	0.00504534	0.557799	0.00480387	0.00273973	0.0823166	-0.007051	0.00414059	0.0914116
cg13668136	-0.00194506	0.0110974	0.861188	0.00412338	0.00602611	0.495254	-0.00982388	0.00910735	0.283092
cg13668180	-0.0189801	0.0368434	0.607478	-0.00352062	0.0200067	0.86064	0.00721031	0.0302365	0.811965
cg13668195	0.022464	0.0136524	0.102737	-0.00479939	0.00741352	0.518733	-0.0190672	0.0112042	0.0916184
cg13668207	-0.01729	0.0194117	0.375034	-0.00594544	0.0105409	0.57388	0.00546578	0.0159307	0.73218
cg13668276	-0.00425225	0.0110678	0.701572	-0.00610603	0.00601006	0.311874	0.00459044	0.0090831	0.614301
cg13668306	0.00826611	0.0188925	0.662581	0.00177704	0.010259	0.862798	-0.00966046	0.0155046	0.534528
cg13668314	0.00284291	0.00235065	0.229096	-0.000254293	0.00127645	0.84246	-0.000463289	0.00192912	0.810657
cg13668327	-0.00264678	0.00211959	0.214418	0.00199666	0.00115098	0.0855867	0.00227195	0.0017395	0.194246
cg13668339	-0.0349759	0.0149503	0.0211153	0.012815	0.00811831	0.117315	0.0170459	0.0122693	0.167546
cg13668346	0.00878831	0.00911034	0.336835	-0.00733269	0.0049471	0.141141	-0.00263247	0.00747664	0.725443
cg13668359	-0.0188083	0.0130645	0.152806	-0.000202706	0.00709429	0.977257	0.00506662	0.0107217	0.637466
cg13668397	-0.00288678	0.00438788	0.511978	0.00397732	0.00238271	0.0979138	-0.00116373	0.00360103	0.747183
cg13668419	0.00403095	0.00786146	0.609155	0.000280401	0.00426894	0.947749	-0.00467811	0.00645171	0.469933
cg13668450	-0.0272905	0.0118766	0.0234626	0.00894736	0.00644925	0.16814	0.0232496	0.00974686	0.0187733
cg13668471	-0.0165123	0.0181172	0.364068	0.0105756	0.00983801	0.28474	-0.00400549	0.0148683	0.788129
cg13668485	-0.00565349	0.0285257	0.843263	-0.00535593	0.0154901	0.73018	0.0111448	0.0234104	0.634973
cg13668490	-0.00082643	0.00600526	0.890794	-0.000890148	0.00326098	0.785389	-0.000392403	0.00492837	0.936683
cg13668495	-0.00154578	0.00690286	0.823224	0.00107964	0.0037484	0.773868	-0.00096176	0.00566502	0.865501
cg13668544	-0.00902715	0.0170022	0.596531	0.0069922	0.00923256	0.450464	-0.00194226	0.0139533	0.889549
cg13668635	-0.00871176	0.00524505	0.0995719	0.00600072	0.00284817	0.0374027	0.000800299	0.00430449	0.852848
cg13668646	0.00495503	0.00891129	0.579313	0.000876005	0.00483902	0.856678	-0.00220318	0.00731329	0.763787
cg13668808	-0.00118953	0.00922259	0.897609	0.00238581	0.00500806	0.634738	-0.00605094	0.00756876	0.425746
cg13668823	0.00272483	0.00996783	0.785087	0.00274154	0.00541274	0.613521	0.00611728	0.00818037	0.456176
cg13668826	0.00670173	0.0080314	0.405841	-0.00109792	0.00436122	0.801707	-0.00356205	0.00659118	0.589995
cg13668930	-0.00234515	0.00304183	0.442379	0.000494881	0.00165178	0.765044	0.000569321	0.00249636	0.820023
cg13668976	0.00807588	0.0075758	0.288753	-0.00453792	0.00411382	0.272394	-0.00835062	0.00621728	0.181995
cg13668992	0.00168587	0.0218234	0.938564	0.0103889	0.0118506	0.382582	-0.00878972	0.01791	0.624565
cg13669080	-0.00174065	0.0100353	0.862615	0.00414618	0.00544939	0.448373	0.00388007	0.00823575	0.638484
cg13669089	-0.00448746	0.00356099	0.210274	0.00113736	0.00193369	0.557615	0.00221535	0.00292242	0.450039
cg13669144	-0.0113671	0.00641348	0.0790996	0.00325444	0.00348266	0.352108	0.00779765	0.00526339	0.141336
cg13669152	0.0381064	0.0211927	0.0749054	0.00322123	0.0115081	0.780072	-0.0442727	0.0173924	0.0122963
cg13669156	-0.00140138	0.00226655	0.537664	0.00245271	0.00123078	0.0487593	0.000669255	0.0018601	0.719691
cg13669166	-0.00444486	0.00677094	0.512898	-0.00192093	0.00367676	0.602407	0.0040403	0.00555675	0.468711
cg13669188	-0.00560031	0.0150195	0.709963	0.0021515	0.00815591	0.79243	0.00836728	0.0123262	0.498676
cg13669307	-0.00135089	0.00617393	0.827207	0.000495292	0.00335257	0.882822	0.00215649	0.0050668	0.671222
cg13669360	0.0220314	0.020436	0.283361	-0.0128597	0.0110972	0.249036	0.00406921	0.0167713	0.808745
cg13669410	0.00786655	0.00919266	0.394	0.000765807	0.00499181	0.878354	-0.00834879	0.0075442	0.270859
cg13669432	0.0186116	0.0126142	0.142949	-0.0138036	0.00684978	0.046324	-0.0113432	0.0103522	0.275589
cg13669437	0.0010031	0.0119287	0.933137	-0.00730484	0.00647751	0.261891	0.00457336	0.00978957	0.641305
cg13669455	0.0144816	0.00773328	0.0637749	-0.00296927	0.00419934	0.481011	-0.00829193	0.00634652	0.194097
cg13669465	0.00455499	0.00296113	0.126857	-0.00499177	0.00160796	0.00242445	-0.000920764	0.00243013	0.705497
cg13669476	0.00696117	0.0117988	0.556406	0.00370575	0.00640697	0.56418	-0.00871592	0.00968296	0.370017
cg13669479	0.0199344	0.0110005	0.0726938	0.00126623	0.00597352	0.832519	-0.0183884	0.00902789	0.0440663
cg13669591	-0.00671139	0.00796203	0.4011	0.000850884	0.00432355	0.844345	0.00738172	0.00653425	0.261062
cg13669677	0.026719	0.0467318	0.568657	-0.0321572	0.0253764	0.207757	0.0127145	0.0383517	0.740879
cg13669714	-0.0129682	0.00739905	0.0824421	0.00229782	0.00401784	0.568554	0.00455687	0.00607223	0.45459
cg13669723	-0.00404881	0.0100137	0.686758	0.0100792	0.00543765	0.0664772	0.00144361	0.00821801	0.860881
cg13669740	-0.00620287	0.00673206	0.358862	-0.00120647	0.00365565	0.742005	0.00863793	0.00552484	0.120814
cg13669769	-0.0203811	0.00942648	0.032776	0.0079224	0.00511877	0.124563	0.0177317	0.00773609	0.0238043
cg13669804	0.00458356	0.00812142	0.573646	-0.00767521	0.0044101	0.0845906	-0.00185284	0.00666506	0.781539
cg13669883	0.00897473	0.00514618	0.0839595	0.000459793	0.00279448	0.869611	-0.00391517	0.00422335	0.355941
cg13669985	0.000626175	0.00416024	0.880635	0.00561283	0.0022591	0.0144783	-0.00561181	0.00341421	0.103101
cg13670000	0.0190371	0.0180272	0.293274	-0.00868169	0.00978917	0.377086	-0.0218147	0.0147945	0.1432
cg13670011	0.0169896	0.0211018	0.422485	-0.00959295	0.0114587	0.404311	-0.00857531	0.0173178	0.621465
cg13670057	0.00847272	0.0112208	0.451808	0.0080201	0.00609313	0.190825	-0.0101337	0.00920864	0.273535
cg13670088	0.00413871	0.00964613	0.668723	0.00127494	0.00523805	0.80815	-0.00128812	0.00791636	0.87104
cg13670091	-0.00608201	0.0121814	0.618575	0.00975836	0.00661476	0.143005	0.00444721	0.00999699	0.657299
cg13670099	-0.00175119	0.0144606	0.903832	-0.00688636	0.00785242	0.382413	0.00326981	0.0118675	0.783428
cg13670134	0.00056668	0.00706854	0.936248	-0.000677634	0.00383836	0.860192	0.00156595	0.00580098	0.787707
cg13670229	0.00729169	0.0135063	0.590375	0.0110271	0.0073342	0.135572	-0.00992276	0.0110843	0.37263
cg13670288	0.0248354	0.0349415	0.478731	-0.00493016	0.018974	0.795474	0.00123274	0.0286757	0.965788
cg13670306	-0.00728047	0.0153324	0.635841	0.0121418	0.00832581	0.147599	0.00799411	0.0125829	0.526543
cg13670316	-0.00717988	0.00680376	0.293609	0.00226536	0.00369459	0.541038	0.00341879	0.00558369	0.541614
cg13670378	0.00346243	0.00679337	0.611298	-0.0023949	0.00368894	0.517556	-0.0034484	0.00557516	0.537505
cg13670411	-0.00818813	0.0130755	0.53247	0.00301128	0.0071003	0.672317	0.0103385	0.0107308	0.337439
cg13670448	-0.00236206	0.00292781	0.421541	4.30478e-05	0.00158986	0.978448	0.00177362	0.00240278	0.461994
cg13670531	0.0128879	0.0234029	0.58296	-0.0177707	0.0127083	0.164821	0.00757763	0.0192062	0.693947
cg13670595	-0.000692012	0.00242393	0.775804	-0.000374464	0.00131624	0.776566	0.000587734	0.00198926	0.768205
cg13670615	-0.00482391	0.00832838	0.56363	-0.00564371	0.00452249	0.21471	0.00517538	0.00683491	0.45055
cg13670716	0.00487638	0.00845257	0.565179	0.00193905	0.00458992	0.673515	-0.000469522	0.00693682	0.946159
cg13670756	0.00130379	0.0111036	0.90674	-0.00123412	0.00602947	0.838199	-0.00727805	0.00911243	0.426188
cg13670833	-0.0165243	0.0109699	0.13485	-0.00267437	0.00595689	0.654349	0.0178007	0.00900275	0.050515
cg13670878	0.00516629	0.0124751	0.679586	-0.0018271	0.00677424	0.787887	0.00148068	0.010238	0.885271
cg13670883	0.0258377	0.0169091	0.129375	-0.0213038	0.00918202	0.0221768	-0.0077732	0.0138769	0.576514
cg13670887	0.000559415	0.00758517	0.941342	0.000495959	0.00411891	0.904378	-0.00210971	0.00622497	0.735322
cg13670898	0.0192739	0.0133464	0.151546	-0.00621555	0.00724739	0.392964	-0.0137669	0.0109531	0.211455
cg13670911	0.00201257	0.0025479	0.431289	-0.000912247	0.00138356	0.511051	-0.00358	0.002091	0.0896966
cg13670924	0.0253936	0.013762	0.0676992	-0.0197799	0.00747305	0.009317	-0.0135546	0.0112941	0.232663
cg13670950	-0.0050636	0.0111842	0.651624	0.010571	0.00607326	0.084555	-0.000346389	0.00917862	0.969964
cg13670984	-0.0125318	0.00757117	0.100734	0.0013896	0.00411131	0.736011	0.00772586	0.00621348	0.216363
cg13671022	-0.0226054	0.0143482	0.118016	0.0215431	0.00779139	0.00667702	0.0126068	0.0117752	0.286686
cg13671044	-0.00400485	0.0188982	0.832564	-0.0083266	0.0102621	0.418893	0.000938062	0.0155093	0.95188
cg13671078	0.0217711	0.013291	0.104273	-0.00223152	0.00721731	0.757762	-0.0138826	0.0109076	0.205794
cg13671094	0.00205719	0.0023453	0.382316	-0.000133741	0.00127355	0.916556	-0.00178155	0.00192473	0.356674
cg13671109	-0.00737114	0.00457442	0.109962	-0.000366477	0.00248401	0.88298	0.00481977	0.00375412	0.201888
cg13671116	-0.0199043	0.00922187	0.0330721	0.00503466	0.00500767	0.316916	0.0181902	0.00756817	0.0179105
cg13671121	-0.000616659	0.0055272	0.911369	0.00334236	0.00300139	0.267876	0.000784537	0.00453604	0.863004
cg13671128	0.0029206	0.00309694	0.347717	-0.00310661	0.0016817	0.0673911	0.000803878	0.00254158	0.752382
cg13671142	0.0202732	0.015249	0.186443	-0.0084212	0.00828055	0.311392	-0.0220288	0.0125145	0.0811434
cg13671181	-0.0054907	0.0103807	0.597917	-0.00276144	0.00563692	0.625192	-0.0017106	0.00851918	0.841231
cg13671198	-0.0351967	0.0129578	0.00766981	0.0106016	0.00703633	0.134754	0.0277443	0.0106341	0.0103438
cg13671249	0.00730555	0.00362284	0.0461814	0.00169423	0.00196728	0.390997	-0.00769003	0.00297318	0.0110021
cg13671299	-0.00231869	0.00802287	0.773118	-0.00336038	0.00435658	0.442163	0.00419897	0.00658418	0.524971
cg13671328	0.000944932	0.0145916	0.948484	0.000349784	0.00792352	0.964869	-0.00647159	0.0119749	0.589995
cg13671409	0.0013445	0.0164052	0.934831	-0.00111361	0.00890837	0.900746	-0.000517657	0.0134634	0.969399
cg13671412	0.0186102	0.0153925	0.22924	-0.00905324	0.00835847	0.281123	-0.0165124	0.0126323	0.193886
cg13671446	0.005435	0.0103229	0.599602	0.00613318	0.00560557	0.276292	-0.00393309	0.00847179	0.643381
cg13671526	-0.000661228	0.00859508	0.938818	0.000365488	0.00466731	0.937725	0.00109567	0.00705378	0.876845
cg13671536	0.00786206	0.00892317	0.380193	0.00118809	0.00484547	0.806761	-0.00609223	0.00732303	0.407252
cg13671582	0.00117021	0.0137964	0.932559	0.0093744	0.00749174	0.21348	-0.00494902	0.0113224	0.662895
cg13671590	-0.00198694	0.0150912	0.895492	0.00288394	0.00819483	0.72557	0.0012819	0.012385	0.917751
cg13671601	0.000139541	0.00303047	0.963357	-0.00103199	0.00164561	0.531881	-0.000631352	0.00248704	0.80008
cg13671605	0.0303102	0.0206398	0.144814	-0.0144288	0.0112078	0.200663	-0.0251228	0.0169386	0.140889
cg13671721	-0.00119623	0.0082633	0.885162	0.00479754	0.00448715	0.287332	-0.00179133	0.0067815	0.792159
cg13671730	0.00993868	0.0152263	0.515291	0.00859432	0.00826818	0.300877	-0.00982463	0.0124958	0.433422
cg13671732	-0.00948111	0.0202417	0.640429	0.000842441	0.0109917	0.939046	-0.00321817	0.0166119	0.846747
cg13671754	-0.000548641	0.00749621	0.941789	-0.00602911	0.0040706	0.141429	0.00265228	0.00615197	0.667219
cg13671768	0.0067736	0.00875629	0.440845	0.00229842	0.00475485	0.629784	-0.00802388	0.00718608	0.266605
cg13671776	0.0242493	0.015997	0.132421	-0.0145222	0.0086867	0.0974114	-0.0111192	0.0131283	0.398855
cg13671816	-0.0147437	0.00912134	0.108873	0.00269371	0.00495308	0.587648	0.0094127	0.00748567	0.211261
cg13671818	0.000484233	0.00240379	0.840722	-0.00178209	0.00130531	0.174957	0.00121563	0.00197274	0.539027
cg13671841	0.00121806	0.014327	0.932401	-0.00116665	0.00777986	0.881073	-0.00207521	0.0117578	0.860229
cg13671890	0.0269336	0.0179006	0.135289	-0.00976049	0.00972042	0.317524	-0.00943294	0.0146906	0.522141
cg13671919	-0.00176414	0.00271326	0.516924	-0.0010675	0.00147336	0.470275	0.00308609	0.00222671	0.168567
cg13671930	0.00834315	0.00374018	0.0277312	-0.00405269	0.00203099	0.0484688	-0.00449073	0.00306947	0.146311
cg13671968	-0.00311015	0.00199689	0.122225	0.000284734	0.00108435	0.793362	0.00259156	0.0016388	0.116663
cg13672020	0.00481751	0.00882782	0.586364	-0.0107647	0.00479369	0.0267289	0.00268205	0.00724478	0.711943
cg13672050	0.0244359	0.0100029	0.0161623	-0.00820108	0.0054318	0.133955	-0.0155147	0.00820917	0.0614006
cg13672078	-0.0242545	0.019382	0.213447	0.0253103	0.0105249	0.0178504	0.00592915	0.0159064	0.71005
cg13672080	-0.0169763	0.0097959	0.0858984	0.00568312	0.00531938	0.287688	0.00769451	0.00803927	0.340608
cg13672103	-0.00440271	0.00723703	0.544204	0.00496823	0.00392986	0.208821	0.00293715	0.00593926	0.621917
cg13672106	0.00564021	0.011039	0.610422	-0.00691014	0.00599444	0.251508	-0.0140266	0.00905949	0.124428
cg13672107	0.0147989	0.0114397	0.198499	-0.00233621	0.00621201	0.707582	-0.0161621	0.00938831	0.0879688
cg13672136	0.039147	0.0231534	0.0937137	-0.0226268	0.0125728	0.0746551	-0.0209558	0.0190015	0.272498
cg13672160	-0.00450694	0.00909693	0.621282	0.00368905	0.00493982	0.456779	0.00860727	0.00746564	0.251443
cg13672200	-0.0276792	0.0137283	0.0462146	0.00836033	0.00745477	0.264528	0.0187941	0.0112665	0.0981326
cg13672234	0.00564499	0.00772319	0.466385	-0.00156434	0.00419385	0.709861	-0.00567706	0.00633824	0.372378
cg13672268	0.00317899	0.00262076	0.227727	9.92589e-05	0.00142313	0.944522	-0.00236989	0.00215079	0.272925
cg13672300	-0.000636063	0.0101505	0.950148	-0.00623488	0.00551194	0.260448	-0.00442989	0.00833028	0.59595
cg13672342	0.00544397	0.00443511	0.222266	-0.00542482	0.00240836	0.0262755	-0.00333232	0.00363979	0.361918
cg13672348	-0.00408179	0.0035708	0.255479	-0.00217235	0.00193902	0.265011	0.004926	0.00293048	0.0956091
cg13672352	0.0456305	0.0163553	0.006215	-0.018546	0.00888126	0.0390861	-0.0290228	0.0134224	0.032764
cg13672375	0.00242108	0.00603408	0.689026	-0.00453884	0.00327663	0.16879	0.00362625	0.00495203	0.465558
cg13672379	0.00596966	0.0137176	0.664282	-0.00298784	0.00744893	0.689118	-0.00952763	0.0112577	0.39921
cg13672430	-0.00792433	0.0158144	0.617315	-0.00168059	0.00858757	0.845205	0.000224529	0.0129785	0.986229
cg13672444	0.00285288	0.0361001	0.937155	-0.0134469	0.0196031	0.494184	0.0104191	0.0296265	0.725751
cg13672462	-0.00110391	0.00321652	0.732104	-0.00131941	0.00174664	0.451624	5.64027e-05	0.00263973	0.982992
cg13672501	0.0123685	0.0197188	0.531797	-0.017972	0.0107077	0.0961044	-0.0162422	0.0161827	0.317739
cg13672514	0.000952817	0.014468	0.947612	0.00706594	0.00785645	0.370415	0.0109122	0.0118736	0.36009
cg13672525	-0.0242074	0.0128019	0.0612662	0.00303652	0.00695173	0.663112	0.0135806	0.0105063	0.19885
cg13672625	0.0182612	0.00992145	0.0683786	-0.00415793	0.00538756	0.441908	-0.0161732	0.0081423	0.0494848
cg13672637	-0.0022771	0.0181095	0.900167	0.00539964	0.00983386	0.584059	-0.00148025	0.0148621	0.920844
cg13672638	-0.00279579	0.00791208	0.724497	0.000955712	0.00429643	0.824381	-0.000544306	0.00649326	0.933347
cg13672649	-0.00239499	0.00215998	0.269934	0.002854	0.00117292	0.016575	0.000718686	0.00177265	0.685948
cg13672691	-0.0251975	0.0138805	0.0722	-0.00277947	0.0075374	0.713018	0.00786452	0.0113914	0.491403
cg13672736	-0.0387477	0.0390579	0.323346	0.0141956	0.0212092	0.5047	0.0126044	0.0320539	0.694915
cg13672743	-0.013644	0.00963828	0.159717	0.0109466	0.00523379	0.0387821	0.00602325	0.00790991	0.447999
cg13672755	0.000353035	0.0106041	0.973502	0.00660687	0.00575826	0.253717	0.00330353	0.00870255	0.70497
cg13672791	-0.000692195	0.00807215	0.93182	0.00825103	0.00438335	0.0624299	-0.00131875	0.00662462	0.842577
cg13672792	0.00980296	0.00778603	0.210679	-0.000463875	0.00422798	0.912835	-0.007353	0.00638981	0.252336
cg13672800	0.00463689	0.0128303	0.718493	-0.00830357	0.00696713	0.235896	0.00145042	0.0105295	0.890691
cg13672817	-0.0285317	0.0313983	0.365493	0.0257453	0.0170499	0.133912	0.0252558	0.0257678	0.329173
cg13672843	-0.000771894	0.00209569	0.713339	0.000903171	0.001138	0.429111	0.000548127	0.00171988	0.750559
cg13672863	0.014531	0.0105595	0.171583	-0.00822505	0.00573403	0.154287	-0.00554117	0.00866593	0.523879
cg13672871	-0.0222359	0.0151434	0.144861	0.00739586	0.00822317	0.370408	0.0164599	0.0124278	0.188102
cg13672975	0.00535416	0.00310015	0.0869629	-0.00356728	0.00168345	0.0363376	-0.0033998	0.00254422	0.184214
cg13673023	0.00739891	0.00571363	0.198046	-0.000958271	0.00310262	0.758013	-0.00999606	0.00468904	0.0352497
cg13673029	0.000986368	0.00494102	0.84214	0.00375935	0.00268308	0.163989	-0.000825262	0.00405498	0.839106
cg13673094	-0.00527743	0.00794513	0.50793	-0.00365957	0.00431437	0.398154	0.00633518	0.00652038	0.333383
cg13673126	-0.0439956	0.0325621	0.179427	-0.00716277	0.0176819	0.686198	0.0367101	0.026723	0.172319
cg13673137	0.00154177	0.00490217	0.753732	0.00271695	0.00266198	0.309661	-0.00127671	0.0040231	0.751584
cg13673164	-0.00343102	0.00396265	0.388463	0.00281401	0.0021518	0.193686	0.000668824	0.00325206	0.837435
cg13673239	0.0167879	0.017519	0.340031	-0.0107203	0.00951321	0.262242	-0.0147947	0.0143775	0.305727
cg13673252	0.02917	0.0305184	0.341261	-0.0307594	0.0165721	0.0661169	-0.0375703	0.0250457	0.136462
cg13673254	-0.0335858	0.0170508	0.051381	0.0236062	0.00925893	0.012163	0.0224186	0.0139932	0.111999
cg13673290	0.00491533	0.00817959	0.549125	0.00177451	0.00444169	0.69029	-0.00480069	0.0067128	0.476029
cg13673319	-0.00239754	0.00298923	0.424248	0.00139697	0.00162322	0.391318	0.00116076	0.00245319	0.637033
cg13673363	0.0212573	0.0106988	0.0494199	-0.00723773	0.00580965	0.21548	-0.0136802	0.00878022	0.122089
cg13673375	0.00827459	0.00856224	0.335962	-0.00405156	0.00464947	0.385432	-0.0016107	0.00702683	0.819122
cg13673455	0.00698089	0.0168797	0.679997	0.00235476	0.00916606	0.797736	0.000408643	0.0138528	0.97652
cg13673514	-0.00500134	0.0112663	0.657972	-0.000512354	0.00611784	0.933409	0.00226792	0.00924599	0.806691
cg13673536	-0.0240202	0.0233131	0.305116	0.0095167	0.0126595	0.453811	0.0111686	0.0191325	0.560583
cg13673563	0.00331028	0.00868502	0.703829	0.00423665	0.00471615	0.370973	-0.00556533	0.00712759	0.436589
cg13673568	-0.00742473	0.0137073	0.589146	0.00414376	0.00744334	0.578858	0.000350715	0.0112492	0.975185
cg13673570	-0.00184211	0.0105811	0.862112	0.00344563	0.00574577	0.549951	-0.00620471	0.00868367	0.476416
cg13673603	0.00671661	0.0109956	0.542561	0.00143875	0.00597082	0.810032	0.00161838	0.0090238	0.857996
cg13673645	0.00143488	0.00814737	0.860527	0.00164541	0.00442419	0.710674	0.00345893	0.00668636	0.605977
cg13673798	0.000307095	0.00398561	0.938723	-0.00408249	0.00216427	0.0618903	-0.00106099	0.0032709	0.746273
cg13673804	-0.0110006	0.00865265	0.206286	0.00176111	0.00469857	0.708518	0.00663519	0.00710103	0.352145
cg13673833	-0.00629764	0.0109027	0.564699	-0.00666882	0.00592038	0.26244	0.00807635	0.00894756	0.368694
cg13673837	-0.00217286	0.00627275	0.729706	0.0033964	0.00340624	0.320898	0.00111032	0.0051479	0.829633
cg13673960	0.00902396	0.0106329	0.397903	-0.0116797	0.00577391	0.0455157	-0.00538318	0.00872621	0.538577
cg13673991	-0.034247	0.0230997	0.141048	0.0218685	0.0125436	0.084059	0.0236589	0.0189574	0.21468
cg13674042	0.00238466	0.00318237	0.455255	-0.000602485	0.00172809	0.728025	-0.00106426	0.0026117	0.684434
cg13674088	0.00967068	0.0113825	0.397389	-0.00473094	0.00618096	0.445669	-0.00494123	0.00934138	0.597898
cg13674125	0.00304184	0.0110576	0.783762	-0.00271322	0.00600449	0.652256	0.00150383	0.00907468	0.868684
cg13674154	0.0127685	0.0126845	0.316327	-0.0091565	0.00688797	0.186484	-0.00269132	0.0104099	0.796478
cg13674174	0.00226446	0.00305919	0.460746	-0.000112524	0.0016612	0.946119	-0.00222274	0.0025106	0.377903
cg13674218	-0.00356707	0.00312877	0.256727	-0.00115997	0.00169899	0.496204	0.00197882	0.00256771	0.442563
cg13674235	0.00562406	0.00946913	0.553774	-0.00572123	0.00514193	0.26828	-0.00580643	0.00777109	0.456547
cg13674249	0.0267987	0.0165315	0.107866	-0.014771	0.00897694	0.102734	-0.0171519	0.013567	0.208816
cg13674271	0.00509408	0.00655495	0.438747	-0.0028742	0.00355948	0.421134	-0.00439557	0.00537949	0.415639
cg13674316	-0.00163549	0.00508287	0.748241	-0.0015406	0.00276011	0.577864	-7.31521e-05	0.00417139	0.98604
cg13674372	0.00196824	0.00560132	0.725969	0.00235199	0.00304164	0.441024	-0.00239408	0.00459687	0.603549
cg13674411	0.011779	0.0139834	0.401414	-0.00193304	0.00759326	0.799528	-0.0110277	0.0114758	0.338686
cg13674428	0.00575973	0.0125171	0.646317	0.000369042	0.00679704	0.956799	-0.00197168	0.0102725	0.848145
cg13674437	-0.0639827	0.0227563	0.00583756	0.0171585	0.0123572	0.167776	0.0432821	0.0186756	0.0223226
cg13674483	0.00693688	0.0185108	0.70857	-0.00189437	0.0100518	0.850862	-0.00643713	0.0151914	0.672586
cg13674486	-0.00326427	0.0153036	0.831487	-0.00338395	0.00831016	0.684647	-0.00349825	0.0125593	0.781121
cg13674495	0.00867945	0.0127569	0.497698	-0.00393898	0.00692727	0.570773	-0.00797693	0.0104693	0.447729
cg13674535	0.00192301	0.00512097	0.707999	0.000750432	0.00278079	0.787772	-0.00331996	0.00420266	0.431247
cg13674556	-0.000923816	0.00247355	0.709511	-0.000323057	0.00134319	0.810378	0.000895563	0.00202998	0.659957
cg13674558	0.00281505	0.0194765	0.885342	-0.00636111	0.0105761	0.548772	0.00082139	0.0159839	0.959109
cg13674559	-0.000461748	0.00625559	0.941293	0.0017649	0.00339692	0.604415	-0.00460917	0.00513381	0.37125
cg13674574	0.00372466	0.00314315	0.238567	-0.00238722	0.0017068	0.16473	-0.0045917	0.00257951	0.0778263
cg13674596	0.0148248	0.00970651	0.129555	0.00395827	0.00527084	0.454271	-0.0124106	0.0079659	0.122114
cg13674604	-0.00118764	0.0106645	0.911531	0.00218921	0.00579105	0.706134	0.00804171	0.0087521	0.360194
cg13674606	0.00916655	0.00775405	0.23969	-0.000169524	0.00421061	0.967958	-0.0131911	0.00636356	0.0405163
cg13674662	0.00278951	0.00583595	0.633608	0.000619981	0.00316904	0.845255	-0.00101013	0.00478942	0.833348
cg13674705	0.0125489	0.00594448	0.0370364	-0.00174326	0.00322798	0.590256	-0.0100232	0.0048785	0.0422902
cg13674711	0.0223479	0.0187147	0.234994	-0.0180918	0.0101625	0.077796	-0.0224251	0.0153588	0.147118
cg13674773	0.000915076	0.00928806	0.921697	0.000773025	0.00504361	0.878468	-0.00674298	0.00762249	0.378293
cg13674868	-0.00555736	0.00682505	0.417256	-0.00149982	0.00370614	0.686495	0.0110422	0.00560116	0.0511887
cg13674885	0.00878478	0.0131159	0.504402	-0.00363741	0.00712223	0.610575	-0.0122783	0.0107639	0.256478
cg13674914	-0.0185745	0.0103329	0.0749822	0.00724332	0.00561097	0.199438	0.0068995	0.00847995	0.417618
cg13675015	-0.0069973	0.0126733	0.581979	0.00665335	0.00688185	0.335767	-0.00274244	0.0104006	0.79252
cg13675040	-0.00563738	0.00981751	0.566994	-0.00638927	0.00533111	0.233303	0.00452828	0.008057	0.575238
cg13675043	0.0183024	0.00962396	0.0598191	-0.00186291	0.00522601	0.722173	-0.0118597	0.00789816	0.136073
cg13675050	-0.0630917	0.0353874	0.0773631	0.00676279	0.0192161	0.725562	0.0216534	0.0290416	0.457501
cg13675055	-0.0113726	0.0211325	0.591555	-0.0161655	0.0114754	0.161741	0.011341	0.0173429	0.514523
cg13675088	-0.00338597	0.0103516	0.744216	0.000293661	0.00562113	0.95843	0.00668931	0.0084953	0.432733
cg13675133	-0.0025121	0.0073963	0.734773	-0.00109787	0.00401635	0.785097	0.00228936	0.00606997	0.706781
cg13675148	0.00589432	0.00674285	0.383936	-0.00303171	0.00366151	0.409466	-0.00265187	0.0055337	0.632732
cg13675278	0.0062767	0.0112859	0.579233	-0.00214586	0.00612846	0.726898	-0.0090323	0.00926204	0.331603
cg13675280	-0.00492551	0.00415014	0.237852	-0.000661638	0.00225361	0.769624	0.00570943	0.00340592	0.0965146
cg13675319	0.00215783	0.0075746	0.776274	-0.00257801	0.00411317	0.532108	-0.000289297	0.0062163	0.962966
cg13675329	-0.0100633	0.0125839	0.425611	0.00487631	0.00683331	0.476981	0.0124105	0.0103273	0.232052
cg13675330	0.00151803	0.00376636	0.687694	0.000456426	0.00204521	0.823819	-0.00276592	0.00309097	0.372826
cg13675379	-0.00299803	0.00841773	0.722406	-0.000427648	0.004571	0.925631	0.00487343	0.00690823	0.48202
cg13675388	-0.00114626	0.0105452	0.913639	0.00614867	0.00572628	0.285279	0.00661963	0.00865422	0.445968
cg13675389	-0.0140844	0.0152793	0.358651	0.0114582	0.00829698	0.170076	0.00554739	0.0125394	0.65907
cg13675393	0.0076893	0.0191091	0.688179	-0.00151759	0.0103767	0.883992	-0.0164821	0.0156824	0.295567
cg13675411	-0.00145174	0.00250655	0.563653	-1.48012e-05	0.00136111	0.991343	0.00155782	0.00205707	0.450488
cg13675469	0.00260748	0.00275511	0.346011	-0.00238469	0.00149608	0.113815	-0.000771241	0.00226105	0.73368
cg13675517	0.000399925	0.00663897	0.952075	-0.00128099	0.0036051	0.723024	-0.000310157	0.00544845	0.954708
cg13675574	0.00302546	0.00862553	0.726442	0.00430752	0.00468384	0.359766	0.000152971	0.00707877	0.982798
cg13675592	-0.0127142	0.0099637	0.204625	-0.00555972	0.0054105	0.306401	0.0122915	0.00817697	0.135656
cg13675621	-0.000613043	0.0101949	0.952159	0.006612	0.00553604	0.234908	-0.00221602	0.0083667	0.791611
cg13675624	0.0218561	0.010029	0.0314427	-0.0079771	0.00544595	0.145834	-0.00962999	0.00823055	0.244518
cg13675655	-0.0107318	0.0249247	0.667626	-0.00390729	0.0135346	0.773364	0.0217692	0.0204551	0.289549
cg13675662	-0.00209192	0.0138368	0.880106	0.00470167	0.00751366	0.532776	0.0114757	0.0113555	0.314433
cg13675721	0.000196163	0.0147768	0.989432	0.0102906	0.00802414	0.202377	0.00340089	0.012127	0.779667
cg13675738	0.00308783	0.0174355	0.859755	-0.00550252	0.00946785	0.562309	0.0118172	0.0143089	0.41067
cg13675753	0.013611	0.00940511	0.150687	0.000623726	0.00510717	0.903021	-0.0101472	0.00771855	0.191361
cg13675777	-0.0266016	0.0219161	0.227425	0.00873666	0.0119009	0.464438	0.00641473	0.017986	0.722036
cg13675814	0.0109409	0.0105107	0.30019	0.000246281	0.00570753	0.96566	-0.0136552	0.00862589	0.116281
cg13675835	0.00654764	0.00904219	0.470529	-0.000292371	0.0049101	0.952626	-0.0057988	0.00742071	0.436226
cg13675837	0.00396264	0.0108643	0.716007	0.00537646	0.00589955	0.364112	-0.011848	0.00891608	0.186651
cg13675849	-0.00944716	0.00741249	0.205175	-0.00186864	0.00402514	0.643391	0.00640409	0.00608326	0.294767
cg13675859	0.0288879	0.0136915	0.0371327	-0.0169823	0.00743474	0.02428	-0.0225654	0.0112363	0.0470656
cg13675871	-0.00337356	0.00367305	0.360386	0.00177232	0.00199454	0.376166	0.00140531	0.00301439	0.641993
cg13675957	0.0177048	0.00752214	0.0203636	-0.00209918	0.00408468	0.608343	-0.0121027	0.00617324	0.0524657
cg13675958	0.00474031	0.00280374	0.0937241	-0.00216935	0.00152249	0.157026	-0.00321771	0.00230096	0.1648
cg13676008	-0.0013111	0.00492455	0.790554	0.00127669	0.00267413	0.63401	0.00428862	0.00404146	0.290944
cg13676088	-0.00179524	0.00698667	0.797696	0.000337384	0.00379391	0.929301	0.000658784	0.0057338	0.908738
cg13676099	-0.00814165	0.00735242	0.270561	0.00167421	0.00399252	0.675788	0.011784	0.00603396	0.053367
cg13676119	-0.00447925	0.00319777	0.164106	-0.00271938	0.00173645	0.120209	0.00337802	0.00262433	0.200729
cg13676138	0.0109554	0.0193405	0.572245	-0.0111823	0.0105023	0.289324	-0.00525293	0.0158723	0.741313
cg13676148	0.00984835	0.022808	0.666737	-0.0152413	0.0123852	0.221097	-0.0120353	0.018718	0.521575
cg13676199	-0.0101336	0.00924264	0.2753	-0.00240764	0.00501895	0.632385	0.0144238	0.00758522	0.0598443
cg13676204	0.000209674	0.00179817	0.907387	0.000103077	0.000976446	0.916121	-0.000453141	0.00147572	0.759375
cg13676215	-0.0110525	0.0105496	0.297089	0.00305027	0.00572865	0.595482	0.0113614	0.00865781	0.192159
cg13676220	-0.00374606	0.0207328	0.856949	-0.0119765	0.0112584	0.289755	-0.000672671	0.017015	0.968536
cg13676296	0.00731747	0.00964699	0.44976	-0.0103957	0.00523852	0.0496936	-0.00742522	0.00791705	0.350362
cg13676312	-0.0139947	0.00700263	0.0481307	0.000305565	0.00380257	0.936099	0.0113631	0.00574689	0.0505136
cg13676366	-0.0388528	0.0202563	0.057696	0.0111662	0.0109996	0.312263	0.0283627	0.0166239	0.0908035
cg13676383	0.0022994	0.00315574	0.46777	-0.00118491	0.00171363	0.490731	-0.00016862	0.00258984	0.948206
cg13676431	0.00159153	0.00978599	0.871105	0.00336804	0.005314	0.527524	-0.00271961	0.00803113	0.735531
cg13676449	0.0495141	0.0162273	0.00285636	-0.00845411	0.00881174	0.339454	-0.031224	0.0133173	0.0208408
cg13676538	0.00889383	0.00710044	0.213017	-0.00118128	0.00385569	0.7599	-0.0101297	0.00582717	0.0849472
cg13676553	0.00514021	0.0104204	0.622794	0.0152933	0.00565847	0.00796876	0.00143206	0.00855175	0.867317
cg13676583	-0.00656695	0.00968604	0.499208	0.00492045	0.00525972	0.351582	-0.00328435	0.00794911	0.680285
cg13676665	-0.00774887	0.00810522	0.341152	0.00672986	0.00440131	0.12912	0.00922447	0.00665177	0.168316
cg13676672	0.00446805	0.00420925	0.290795	0.0018749	0.00228571	0.413836	-0.000471112	0.00345443	0.891771
cg13676706	0.00399068	0.00703969	0.571949	0.00283718	0.0038227	0.459553	0.00142818	0.00577731	0.805211
cg13676726	0.00577901	0.0095122	0.544747	0.000260126	0.00516532	0.959927	-0.000632287	0.00780644	0.935593
cg13676763	0.0102141	0.0167276	0.542716	-0.0124497	0.00908345	0.173294	-0.000818593	0.013728	0.952559
cg13676800	0.0141155	0.0124097	0.257819	-0.00155573	0.00673872	0.817849	0.00151945	0.0101843	0.881673
cg13676806	0.00630348	0.0198574	0.751513	0.00724817	0.010783	0.502874	-0.0139082	0.0162965	0.395266
cg13676816	0.00375666	0.00657944	0.569185	-0.00103349	0.00357277	0.772922	0.000747065	0.00539959	0.890212
cg13676849	-0.00338773	0.0079938	0.672543	0.000710433	0.0043408	0.870296	0.00196148	0.00656033	0.765511
cg13676854	0.0110874	0.00716888	0.124833	-0.0057915	0.00389285	0.139684	-0.00400482	0.00588333	0.497488
cg13676979	-0.0130252	0.0112452	0.249257	0.00280972	0.0061064	0.646333	0.00631948	0.0092287	0.494933
cg13676992	0.00450116	0.00867096	0.604729	0.00792742	0.00470851	0.0950881	-0.0077759	0.00711605	0.276901
cg13676996	-0.0155445	0.0155433	0.319469	0.00159853	0.00844035	0.850135	0.000903066	0.012756	0.943689
cg13677022	-0.00331453	0.00732546	0.651823	-1.01496e-05	0.00397788	0.997969	0.00175537	0.00601183	0.770847
cg13677043	-0.00892449	0.0226932	0.694884	-0.00148238	0.0123229	0.904469	0.00119904	0.0186238	0.948783
cg13677058	-0.00640952	0.0100168	0.523584	-0.0105588	0.00543935	0.0547943	0.0011134	0.00822057	0.892511
cg13677087	-0.0126341	0.0156649	0.421682	0.000553749	0.00850639	0.948214	0.00170332	0.0128558	0.894836
cg13677111	-0.00163592	0.00234922	0.487666	0.00140515	0.00127567	0.273083	0.00204033	0.00192795	0.29224
cg13677144	-0.00571625	0.0026664	0.0342508	-0.00226656	0.00144791	0.120362	0.00553641	0.00218825	0.01282
cg13677149	-0.00586298	0.00587496	0.320489	-0.00312807	0.00319023	0.328982	0.00517587	0.00482144	0.285391
cg13677167	0.00183555	0.00881888	0.835505	-0.00324067	0.00478884	0.500008	0.0018833	0.00723745	0.795184
cg13677199	-0.00785191	0.00788685	0.321644	-0.00412588	0.00428272	0.337471	0.00942275	0.00647255	0.148296
cg13677279	-0.00146241	0.00225544	0.518084	0.000146465	0.00122475	0.905028	0.00128704	0.00185099	0.488317
cg13677284	-0.00134303	0.0103247	0.896741	0.00153407	0.00560652	0.784888	0.00667194	0.00847323	0.432733
cg13677289	-0.00639666	0.0131179	0.626785	0.00721219	0.00712332	0.313533	0.0033284	0.0107656	0.757777
cg13677307	-0.014129	0.00903543	0.120752	0.00756647	0.00490643	0.125908	0.00747555	0.00741517	0.315598
cg13677321	0.022449	0.0105735	0.0359854	-0.00450021	0.00574165	0.434852	-0.0163962	0.00867745	0.0614546
cg13677341	-0.00201425	0.00768577	0.793753	0.0047855	0.00417353	0.254023	-0.00241429	0.00630753	0.702634
cg13677369	0.00115309	0.0029755	0.699113	0.00175322	0.00161576	0.28026	-0.00274305	0.00244192	0.263748
cg13677416	0.00218586	0.00801034	0.785458	-0.00224932	0.00434978	0.606116	0.000220182	0.0065739	0.973342
cg13677424	0.00539598	0.0035017	0.126199	0.00200393	0.0019015	0.294252	-0.00409837	0.00287377	0.156662
cg13677464	-0.0101042	0.0128528	0.433473	-0.00157854	0.00697936	0.821487	0.0131082	0.010548	0.216615
cg13677536	-0.0234921	0.0431022	0.586834	0.0188122	0.0234054	0.423273	0.0239658	0.035373	0.4995
cg13677571	-0.00452607	0.00396272	0.255866	0.00270995	0.00215184	0.210565	0.000903886	0.00325211	0.781581
cg13677574	-0.00500581	0.00962323	0.603984	0.00210774	0.00522562	0.687476	0.00691709	0.00789756	0.383019
cg13677577	0.0102841	0.00673507	0.129643	-0.0064588	0.00365728	0.0801687	-0.00352434	0.00552731	0.525045
cg13677589	0.00488261	0.00945019	0.606425	-0.00127843	0.00513165	0.803727	-0.00644704	0.00775555	0.407616
cg13677598	0.000460976	0.00804488	0.95441	-0.00440475	0.00436854	0.315529	-0.00205086	0.00660225	0.756669
cg13677599	0.0244376	0.0123715	0.0507377	-0.00334192	0.00671798	0.619858	-0.0116744	0.010153	0.2527
cg13677735	0.00231611	0.0114086	0.839499	-0.00294709	0.00619512	0.635224	0.00194296	0.00936278	0.835988
cg13677741	-0.00963701	0.00507913	0.0604004	0.00370304	0.00275807	0.182159	0.00831191	0.00416832	0.048619
cg13677770	-0.00938981	0.0150029	0.5327	0.013046	0.00814691	0.11217	0.00825179	0.0123126	0.504139
cg13677779	0.000891656	0.00825399	0.914171	-0.000436591	0.00448209	0.92258	-0.00436244	0.00677386	0.520909
cg13677785	-0.0221182	0.0228379	0.334924	-0.0056794	0.0124014	0.647882	0.0203887	0.0187425	0.279047
cg13677800	0.00389543	0.0141883	0.784175	-0.00215776	0.00770452	0.779954	0.00372719	0.011644	0.749503
cg13677859	0.0151762	0.00890355	0.0911086	-0.0150076	0.00483482	0.00242711	-0.00943201	0.00730694	0.199469
cg13677897	-0.00469189	0.00431941	0.27975	0.0030318	0.00234553	0.198864	0.00286779	0.00354484	0.420259
cg13677965	-0.0414232	0.0211505	0.0527033	-0.0030962	0.0114852	0.787986	0.0518762	0.0173577	0.00345668
cg13677990	-0.000130917	0.00945812	0.988981	0.00125875	0.00513596	0.806846	0.00328929	0.00776206	0.672564
cg13678009	-0.00285608	0.00852411	0.738218	0.004838	0.00462877	0.298221	0.00104506	0.00699553	0.88152
cg13678070	0.000196781	0.0020642	0.924226	0.000170251	0.0011209	0.879554	-0.00129167	0.00169404	0.447406
cg13678096	-0.00883198	0.00607182	0.148632	-0.000249191	0.00329712	0.939892	0.00706167	0.004983	0.159265
cg13678112	0.00493419	0.0038874	0.207021	-0.00166494	0.00211094	0.431972	-0.00148919	0.0031903	0.641576
cg13678205	0.0135534	0.0135459	0.319239	-0.0036718	0.00735569	0.618651	-0.0069447	0.0111168	0.533459
cg13678232	-0.0225609	0.0360753	0.533014	0.0265974	0.0195896	0.177328	-0.0162976	0.0296061	0.583105
cg13678240	0.00247835	0.0027599	0.371154	-0.00017228	0.00149868	0.908691	-8.62046e-06	0.00226498	0.99697
cg13678243	0.00165473	0.00882144	0.851551	0.00275093	0.00479023	0.566951	-0.00300486	0.00723955	0.678905
cg13678281	0.00121744	0.00928604	0.895932	0.00308096	0.00504252	0.542462	-0.00110167	0.00762084	0.885322
cg13678283	0.00099628	0.00220651	0.652505	-0.00103343	0.00119818	0.390288	-0.000600589	0.00181083	0.740773
cg13678349	0.0149028	0.00824728	0.0734969	-0.00182647	0.00447845	0.684187	-0.0110792	0.00676835	0.104505
cg13678371	-0.005973	0.00396687	0.135004	0.00198835	0.00215409	0.357998	0.00257577	0.00325551	0.430529
cg13678402	-0.0033265	0.0063789	0.603077	0.000849598	0.00346388	0.806701	0.00485507	0.00523502	0.355738
cg13678412	-5.12967e-05	0.0176321	0.997684	-0.00325033	0.00957462	0.734901	-0.0075237	0.0144703	0.604149
cg13678415	-0.0107728	0.0123454	0.38477	0.00477085	0.0067038	0.478179	0.0128995	0.0101316	0.205632
cg13678441	-0.0107785	0.016577	0.516913	0.0111909	0.00900165	0.216434	0.00260804	0.0136043	0.848325
cg13678453	0.0112584	0.0119344	0.347568	-0.00242512	0.00648063	0.708968	-0.0136031	0.00979428	0.167675
cg13678470	-0.00137842	0.00932874	0.882802	-0.000881996	0.0050657	0.862098	0.00788031	0.00765588	0.30559
cg13678479	-0.000114887	0.00727811	0.987434	0.00120491	0.00395217	0.761039	-0.00328151	0.00597298	0.583849
cg13678532	-0.0134207	0.0114366	0.243135	0.00272903	0.0062103	0.661208	0.0122516	0.00938572	0.194501
cg13678551	0.012728	0.0139095	0.362162	-0.0152775	0.00755315	0.0455339	0.0117061	0.0114152	0.307384
cg13678584	-0.00212078	0.00865115	0.806801	0.00504985	0.00469775	0.284749	-0.000315761	0.00709979	0.964607
cg13678592	-0.00266171	0.00241895	0.273579	0.0015571	0.00131354	0.238405	0.00115464	0.00198518	0.562004
cg13678615	-0.00037853	0.00332326	0.909522	-0.00270143	0.0018046	0.137265	0.00217774	0.00272732	0.426306
cg13678625	0.0279207	0.0200906	0.167415	0.0171169	0.0109096	0.119527	-0.0272018	0.0164879	0.101836
cg13678641	0.00491455	0.00310376	0.116198	-0.00137457	0.00168541	0.416509	-0.00191288	0.00254719	0.454269
cg13678706	-0.00120097	0.00766442	0.875773	-0.00116307	0.00416194	0.78042	0.00192692	0.00629001	0.759921
cg13678723	-0.0197638	0.0101167	0.0532898	0.000176942	0.00549357	0.974364	0.0102484	0.00830253	0.219695
cg13678758	-0.00188806	0.00818524	0.818003	0.000634109	0.00444476	0.886816	-0.00136127	0.00671743	0.839784
cg13678787	0.0855309	0.028223	0.00304365	-0.046398	0.0153257	0.00307229	-0.061218	0.023162	0.00941548
cg13678899	0.0237069	0.0178087	0.185875	-0.00098116	0.00967048	0.919371	-0.0149706	0.0146152	0.307932
cg13678903	-0.0121741	0.0171441	0.47914	0.00135626	0.00930958	0.884438	0.00765036	0.0140697	0.587716
cg13678934	0.0139166	0.0159319	0.384292	0.000837971	0.00865137	0.923014	-0.0150288	0.013075	0.25287
cg13678939	0.0045387	0.0028455	0.113572	-0.00276246	0.00154517	0.0765606	-0.0028678	0.00233524	0.222047
cg13678973	0.0010087	0.00314442	0.748977	-0.00330918	0.00170748	0.0551807	0.000516307	0.00258055	0.84179
cg13679010	0.00523966	0.00361553	0.150125	-0.00254276	0.00196331	0.197983	-0.00304104	0.00296718	0.307664
cg13679038	0.0092656	0.00691798	0.183217	-0.00234943	0.00375661	0.532995	-0.00638195	0.00567742	0.263421
cg13679048	-0.000798326	0.00209599	0.704025	-0.000566284	0.00113816	0.619801	0.0015031	0.00172013	0.384113
cg13679083	-0.00376311	0.00631832	0.552674	0.000960014	0.00343098	0.780151	0.00459572	0.0051853	0.37739
cg13679115	-0.00363157	0.00670114	0.588961	0.00252101	0.00363886	0.489894	-0.00024083	0.00549947	0.96515
cg13679216	-0.00893169	0.00365082	0.0160095	0.00239929	0.00198247	0.228778	0.00548432	0.00299614	0.0698887
cg13679303	-0.0223014	0.0297737	0.455438	0.00591063	0.0161677	0.715379	-0.00030576	0.0244345	0.990039
cg13679311	0.0062581	0.00976913	0.523115	-0.00204894	0.00530484	0.700065	-0.00714988	0.0080173	0.374443
cg13679443	0.0260529	0.00962516	0.00787879	-0.0118969	0.00522667	0.0247701	-0.015326	0.00789915	0.0549133
cg13679466	0.000169594	0.00412125	0.96725	-0.00448191	0.00223792	0.0476684	0.00138821	0.00338221	0.682278
cg13679478	0.00238082	0.00271284	0.382069	-0.000570887	0.00147313	0.69911	-0.00400722	0.00222637	0.0746186
cg13679619	0.0058389	0.00372894	0.12026	-0.0023183	0.00202489	0.254734	-0.00542188	0.00306025	0.0792116
cg13679679	-0.023828	0.0121153	0.0517284	0.0123043	0.00657886	0.0641039	0.00773547	0.00994274	0.438238
cg13679691	-0.00393573	0.00886908	0.658089	-0.00153321	0.00481609	0.750821	0.00575013	0.00727864	0.431227
cg13679714	-0.00309123	0.00842646	0.714437	0.0018891	0.00457574	0.68052	-0.00312544	0.0069154	0.652192
cg13679724	-0.0104559	0.00999209	0.29766	0.00654325	0.00542592	0.230434	0.0115819	0.00820028	0.160662
cg13679772	-0.0303252	0.0271175	0.26588	0.040354	0.0147254	0.00716147	0.0136386	0.0222547	0.541246
cg13679773	-0.00605141	0.0171403	0.724725	-0.00360986	0.00930754	0.698882	0.0122109	0.0140666	0.387243
cg13679778	-0.00482355	0.0112156	0.667984	0.00355939	0.00609033	0.560126	0.00352596	0.00920442	0.702405
cg13679804	-0.0112212	0.00702899	0.113265	0.00118295	0.00381689	0.757204	0.00726156	0.00576853	0.210759
cg13679814	-0.0067348	0.00391584	0.0882655	0.00360992	0.00212638	0.0923956	0.0024278	0.00321364	0.451583
cg13679817	0.00404591	0.0100416	0.687794	-0.00109159	0.00545281	0.841702	-0.00227257	0.00824093	0.783245
cg13679841	-0.00659963	0.00724763	0.364502	0.00235537	0.00393561	0.550753	0.00724004	0.00594796	0.226121
cg13679842	0.0103815	0.00853805	0.226623	-0.00413596	0.00463634	0.374301	-0.00850597	0.00700698	0.227375
cg13679875	0.0682486	0.0251406	0.00770437	-0.0179317	0.0136519	0.191748	-0.0472961	0.0206323	0.023789
cg13679893	0.00231855	0.0106416	0.827929	-0.0125495	0.00577863	0.0320251	0.00385975	0.00873333	0.659389
cg13679899	0.0125828	0.0118968	0.292526	-0.0114647	0.00646019	0.0787194	-0.0107826	0.0097634	0.271833
cg13679978	0.002938	0.00671673	0.662668	-0.00219404	0.00364733	0.548713	0.00114317	0.00551227	0.836092
cg13680016	-0.00356409	0.00892683	0.690479	0.00240461	0.00484746	0.620845	0.00792371	0.00732604	0.281804
cg13680023	-0.0131173	0.0117513	0.266753	0.0139798	0.00638121	0.0305784	0.0170557	0.00964403	0.0797451
cg13680038	0.00908985	0.00645607	0.161964	-0.00146151	0.00350578	0.677575	-0.00426132	0.00529834	0.422974
cg13680054	0.0011223	0.00339024	0.741245	-0.0016863	0.00184097	0.361679	-0.00243024	0.00278229	0.384312
cg13680095	-0.00489388	0.00716871	0.496249	0.00412895	0.00389276	0.291162	0.00160621	0.0058832	0.785352
cg13680118	-0.0170716	0.0124606	0.173465	0.00211137	0.00676639	0.755603	0.0169142	0.0102262	0.100976
cg13680133	-0.000419531	0.00193543	0.828794	-0.000164716	0.00105098	0.875748	-0.000545592	0.00158836	0.731883
cg13680170	0.00323909	0.00904161	0.720848	-0.00378779	0.00490979	0.442078	-0.00408696	0.00742024	0.582898
cg13680178	0.00923679	0.0258322	0.721351	-0.00367982	0.0140274	0.793557	-0.0182143	0.0211998	0.392115
cg13680184	-0.00111798	0.00494411	0.821526	0.000504324	0.00268476	0.851342	-0.00295808	0.00405752	0.467528
cg13680188	0.00313329	0.0036469	0.392118	0.00119146	0.00198034	0.54865	-0.00229779	0.00299293	0.444286
cg13680196	0.0172291	0.0155172	0.269281	-0.00182009	0.00842616	0.829384	-0.0170487	0.0127346	0.183406
cg13680200	-0.00616784	0.0132223	0.641799	0.00488101	0.00717997	0.498054	0.0137542	0.0108512	0.207643
cg13680227	-0.0152071	0.00940237	0.108662	0.0113146	0.00510568	0.0287446	0.00508897	0.0077163	0.510948
cg13680236	-0.00519183	0.00380688	0.175414	0.00202266	0.00206721	0.330001	0.00318175	0.00312421	0.310714
cg13680246	0.0229121	0.0223721	0.308018	-0.00482676	0.0121485	0.691907	-0.0195278	0.0183602	0.289842
cg13680266	-0.00401394	0.00253795	0.116619	0.00134527	0.00137816	0.33114	0.00182142	0.00208284	0.383756
cg13680270	-0.00289875	0.00939313	0.758207	0.00892526	0.00510067	0.0829378	0.00486531	0.00770872	0.529256
cg13680320	-0.00949792	0.0087718	0.281274	0.00255222	0.00476327	0.59317	0.00507981	0.00719881	0.4819
cg13680337	-0.0183992	0.0153825	0.234226	0.0155993	0.00835303	0.0644941	0.0139079	0.0126241	0.272998
cg13680362	0.0115594	0.0120368	0.338993	-0.0136423	0.00653624	0.0391827	-0.00629757	0.00987832	0.525115
cg13680388	-0.0192684	0.0138542	0.167096	0.0182384	0.00752314	0.0169671	-0.00220037	0.0113699	0.846903
cg13680423	-0.000544044	0.00863175	0.949858	0.00954027	0.00468722	0.0442164	-0.00100451	0.00708387	0.887495
cg13680428	-0.00671829	0.0117145	0.567474	0.00375056	0.0063612	0.556669	-0.00227989	0.00961379	0.812983
cg13680438	0.000647928	0.00415309	0.87631	-1.96953e-05	0.00225521	0.993048	-0.00683117	0.00340834	0.0475005
cg13680468	0.00863679	0.00553528	0.121558	-0.00334839	0.00300578	0.267714	-0.00535487	0.00454268	0.241025
cg13680579	-0.00515941	0.00691322	0.457072	0.000159273	0.00375402	0.966235	0.00335548	0.00567352	0.555446
cg13680613	-0.00566698	0.0171608	0.741856	0.0138218	0.00931868	0.140871	-0.00647018	0.0140835	0.646842
cg13680639	0.00447234	0.00988944	0.651991	-0.00251728	0.00537017	0.640174	0.000893972	0.00811603	0.912492
cg13680696	-0.0123898	0.00817583	0.132536	-0.000153912	0.00443965	0.972408	0.0102645	0.00670971	0.128936
cg13680706	0.0205361	0.0148966	0.170823	-0.00145784	0.00808916	0.85731	-0.0203746	0.0122253	0.0984401
cg13680731	-0.0111225	0.0111413	0.320321	0.00232755	0.00604996	0.701187	0.0059445	0.0091434	0.516957
cg13680752	0.0075841	0.00689006	0.273417	-0.000219125	0.00374144	0.953403	-0.002292	0.00565451	0.686014
cg13680844	0.0015796	0.00276873	0.569493	-0.0010427	0.00150348	0.48944	-0.000745866	0.00227223	0.743344
cg13680864	-0.00294293	0.00656449	0.654811	0.00101023	0.00356465	0.777401	0.00073021	0.00538732	0.892431
cg13680876	0.0210956	0.0162789	0.197725	-0.00833838	0.00883977	0.347604	-0.0118001	0.0133597	0.379023
cg13680928	-0.0171964	0.0133688	0.201037	0.00826766	0.00725954	0.257232	0.0173098	0.0109715	0.117503
cg13680953	-0.00306615	0.0124277	0.805585	0.00322279	0.00674849	0.633913	0.0043381	0.0101991	0.671419
cg13680954	0.00618548	0.00416393	0.140274	-0.00380549	0.0022611	0.0952063	-0.00383899	0.00341724	0.263705
cg13680965	-0.00730977	0.0109303	0.505049	0.0115087	0.00593538	0.055064	0.00538314	0.00897024	0.549667
cg13681050	-0.00429837	0.012636	0.734378	0.00776106	0.00686161	0.260479	-0.00328397	0.0103701	0.752088
cg13681081	0.00181513	0.00827237	0.826729	0.00223418	0.00449207	0.619927	0.0038029	0.00678894	0.576508
cg13681106	0.00238757	0.0069669	0.732477	-0.00047157	0.00378317	0.901029	-0.00262682	0.00571757	0.646833
cg13681132	-0.00162452	0.00700439	0.817025	-0.00362511	0.00380353	0.342634	-0.00230634	0.00574834	0.689037
cg13681142	-0.0156707	0.0119188	0.191315	0.00813927	0.00647213	0.211204	0.01765	0.00978144	0.0738993
cg13681182	-0.00851907	0.0119373	0.476954	-0.00166106	0.0064822	0.798236	0.00555964	0.00979665	0.571528
cg13681195	0.0225743	0.0137688	0.103959	-0.0105529	0.00747673	0.160939	-0.00966769	0.0112997	0.394095
cg13681325	-0.00465249	0.00696496	0.505542	-0.00380594	0.00378212	0.31648	0.000527041	0.00571598	0.926703
cg13681355	-0.00573942	0.0114391	0.616855	0.000718625	0.00621167	0.90811	0.00709749	0.0093878	0.451245
cg13681367	0.00904351	0.0144601	0.532997	-0.00227012	0.00785216	0.773043	-0.00575294	0.0118671	0.628796
cg13681375	0.00881748	0.0113508	0.438935	-0.00266528	0.00616373	0.666287	-0.00927243	0.00931535	0.32173
cg13681385	0.0116308	0.0085632	0.17717	-0.0026872	0.00465	0.564518	-0.0124606	0.00702761	0.0789815
cg13681411	-0.00279529	0.00640943	0.663603	0.00240492	0.00348045	0.491035	-0.0011622	0.00526007	0.825543
cg13681468	0.00495245	0.0237114	0.834941	0.0190299	0.0128758	0.142277	-0.0114472	0.0194594	0.557564
cg13681496	0.023988	0.0122689	0.0530989	0.0113366	0.0066623	0.0916546	-0.0128751	0.0100688	0.203691
cg13681523	0.00258178	0.00783948	0.742532	-0.000170527	0.004257	0.96812	-0.00232126	0.00643368	0.718942
cg13681655	-0.00139747	0.00829515	0.866525	-0.000647155	0.00450444	0.886024	0.000841492	0.00680763	0.90185
cg13681684	-0.0121026	0.016166	0.455668	-0.00479929	0.00877845	0.585684	0.00913427	0.013267	0.492591
cg13681701	0.00917855	0.0101249	0.366635	-0.00229344	0.00549803	0.67739	-0.00696446	0.00830926	0.40376
cg13681751	-0.00091181	0.00304329	0.765037	0.00341143	0.00165257	0.0413396	0.00106648	0.00249755	0.670207
cg13681752	0.00736401	0.0149492	0.623276	0.00628362	0.00811774	0.440556	-0.018049	0.0122685	0.144101
cg13681753	-0.0151997	0.014551	0.298505	-0.00668664	0.00790148	0.39925	0.0163306	0.0119416	0.174246
cg13681765	0.00627149	0.00662306	0.345757	-0.00529017	0.00359646	0.144163	-0.00249876	0.00543539	0.646624
cg13681768	-0.0108542	0.0114456	0.345042	-0.00297102	0.00621522	0.633582	0.00303814	0.00939316	0.746975
cg13681776	-0.0148355	0.0289923	0.609884	-0.00141891	0.0157434	0.92835	0.00516474	0.0237933	0.828558
cg13681792	-0.00260395	0.00705346	0.712708	0.000565903	0.00383018	0.882812	0.00548127	0.00578861	0.345762
cg13681800	0.0278835	0.0196889	0.159541	-0.0037767	0.0106915	0.724581	-0.0220864	0.0161582	0.174449
cg13681826	-0.00225757	0.0118641	0.849436	-0.00331234	0.00644246	0.608184	0.00682759	0.00973659	0.48464
cg13681847	0.00741388	0.0230854	0.748706	0.00263313	0.0125358	0.834019	-0.00481374	0.0189456	0.799907
cg13681850	0.0111158	0.011425	0.33272	-0.00168872	0.00620402	0.785981	-0.0109664	0.00937624	0.244693
cg13681853	0.0017253	0.00827718	0.83527	-0.00360443	0.00449468	0.424321	-0.000917058	0.00679288	0.892856
cg13681929	-0.0136848	0.0131908	0.301801	-0.00271028	0.00716287	0.705878	0.008583	0.0108254	0.429566
cg13681933	0.00365182	0.0161767	0.821818	-0.000938304	0.00878426	0.915129	-0.000577625	0.0132758	0.965374
cg13681935	-0.00341347	0.00737766	0.64451	0.00170142	0.00400622	0.671889	0.000983326	0.00605467	0.871283
cg13681948	0.00225722	0.00752674	0.764825	-0.00280326	0.00408718	0.494241	-0.00561512	0.00617702	0.36532
cg13681954	-0.0200879	0.0127323	0.117503	0.018501	0.00691389	0.00859159	0.00945896	0.0104491	0.367315
cg13681992	0.0251317	0.0349583	0.473724	0.0103478	0.0189831	0.586783	-0.0177872	0.0286895	0.536548
cg13682019	-0.00281777	0.00428775	0.512446	0.00104834	0.00232834	0.653414	-0.00198695	0.00351886	0.573456
cg13682028	-0.0125182	0.011471	0.277531	0.00286329	0.00622902	0.64666	0.00469891	0.00941401	0.618677
cg13682040	-0.00681249	0.0139291	0.625755	-0.00244565	0.00756377	0.747053	0.00144709	0.0114312	0.899495
cg13682044	0.000794484	0.00488383	0.871072	0.000941956	0.00265202	0.723132	-0.000917888	0.00400804	0.819285
cg13682064	-0.00415101	0.00768633	0.590254	0.00175675	0.00417384	0.674653	0.00506951	0.00630799	0.423324
cg13682082	0.00484159	0.00843203	0.567011	-0.00127458	0.00457877	0.781252	-0.00369364	0.00691997	0.594581
cg13682096	-0.0043022	0.0093948	0.647903	-0.000106048	0.00510157	0.983453	0.000743456	0.00771009	0.923357
cg13682130	0.00278246	0.00269824	0.304704	-0.00112206	0.0014652	0.44543	-0.00322417	0.00221438	0.148237
cg13682140	0.0100623	0.00984083	0.308785	-0.00960735	0.00534378	0.0749426	-0.00765228	0.00807614	0.345452
cg13682152	0.0417752	0.015372	0.00764048	-0.00931935	0.00834731	0.266663	-0.029283	0.0126154	0.0221186
cg13682158	-0.0118834	0.0129238	0.359848	0.00248789	0.00701788	0.723637	4.60409e-05	0.0106062	0.996544
cg13682187	-0.0249493	0.0168744	0.142124	0.0189634	0.00916315	0.0408397	0.0122301	0.0138484	0.379086
cg13682195	1.80098e-05	0.0132148	0.998915	0.0118385	0.00717594	0.101847	-0.0116615	0.0108451	0.284605
cg13682224	0.0133375	0.0164077	0.418044	-0.0122292	0.00890974	0.172681	-0.0081919	0.0134654	0.5442
cg13682241	0.00309068	0.00945488	0.744374	-0.00190714	0.0051342	0.711011	-0.00276532	0.0077594	0.722236
cg13682258	-0.0131948	0.00858151	0.127021	0.00355739	0.00465994	0.44686	0.0126136	0.00704264	0.0760379
cg13682317	0.00619862	0.0190967	0.746107	0.00297189	0.0103699	0.774967	-0.00483318	0.0156722	0.758368
cg13682325	-0.011959	0.0155778	0.444313	0.00961365	0.00845907	0.258221	0.00376482	0.0127843	0.768941
cg13682333	0.0292665	0.012856	0.0247519	-0.0111775	0.00698106	0.112218	-0.0192167	0.0105506	0.071266
cg13682334	0.00360797	0.0174917	0.836963	0.000213153	0.00949836	0.982137	0.00224112	0.014355	0.876224
cg13682345	0.0233583	0.0142783	0.104714	-0.00399149	0.00775344	0.607724	-0.0312013	0.0117179	0.0089145
cg13682375	-0.00245669	0.0078852	0.755966	1.57869e-05	0.00428183	0.997065	-0.000292588	0.0064712	0.964019
cg13682411	0.00823598	0.00749686	0.274346	0.000512857	0.00407095	0.899978	-0.00571778	0.0061525	0.354747
cg13682437	0.000489959	0.00338981	0.885339	-0.000942058	0.00184074	0.609829	-0.00121308	0.00278193	0.663651
cg13682493	0.00348721	0.00754464	0.644844	-0.00116287	0.0040969	0.777065	-0.00137435	0.00619171	0.824751
cg13682598	-0.00440702	0.00484222	0.364747	0.00106847	0.00262943	0.685274	0.00340021	0.00397389	0.394059
cg13682613	0.00442645	0.00693999	0.524918	-0.00142475	0.00376856	0.706114	-0.00331368	0.00569549	0.561887
cg13682626	0.00426346	0.0092242	0.644848	-0.00443773	0.00500894	0.377571	-9.60544e-05	0.00757009	0.989899
cg13682692	-0.00023212	0.00352778	0.947658	-0.00221199	0.00191566	0.250721	0.00266025	0.00289517	0.36018
cg13682704	0.000675655	0.00368064	0.854689	-0.00201299	0.00199866	0.316063	-0.00119821	0.00302061	0.692374
cg13682735	-0.00164759	0.00264814	0.535117	0.00298984	0.00143799	0.0399264	0.00109612	0.00217326	0.615015
cg13682809	-0.0121012	0.019719	0.540692	0.005183	0.0107079	0.629321	0.00589632	0.016183	0.716293
cg13682864	-0.00386494	0.0132226	0.77061	-0.00769981	0.00718015	0.285899	0.00422195	0.0108515	0.697979
cg13682933	0.00507676	0.00760242	0.505671	5.75158e-05	0.00412828	0.988909	-0.00866029	0.00623913	0.167924
cg13683065	0.00302474	0.00561297	0.591056	-0.00129141	0.00304796	0.672614	-0.00341597	0.00460643	0.459931
cg13683125	-0.00823963	0.00639157	0.200054	-0.000417134	0.00347076	0.904556	0.00432112	0.00524541	0.411842
cg13683135	0.0115567	0.0175424	0.511407	-0.00516268	0.00952587	0.588939	-0.0139285	0.0143966	0.335424
cg13683183	0.00437329	0.00899329	0.627734	-0.00441319	0.00488355	0.368138	-0.00404409	0.00738059	0.584846
cg13683194	0.0255428	0.0124897	0.0432301	-0.0101338	0.00678215	0.137991	-0.0119477	0.01025	0.246285
cg13683213	0.00414679	0.00723927	0.567936	-0.00589649	0.00393108	0.136487	-0.00159775	0.0059411	0.788486
cg13683219	-0.00631947	0.012197	0.605417	0.00703584	0.00662321	0.290426	0.00904864	0.0100098	0.367981
cg13683227	-0.00513981	0.00647208	0.428817	0.003872	0.00351448	0.272985	3.5639e-05	0.00531148	0.994659
cg13683280	-0.00185816	0.00449306	0.68	0.00337391	0.00243983	0.169512	-0.00244936	0.00368735	0.507913
cg13683282	0.00214885	0.0024378	0.379985	-0.00154897	0.00132378	0.244485	-0.000928203	0.00200065	0.643599
cg13683301	-0.00744233	0.0118329	0.530683	-0.00371683	0.0064255	0.564143	0.0102515	0.00971096	0.293436
cg13683361	-0.00401351	0.0177056	0.821094	0.00256704	0.00961453	0.789973	-0.00157741	0.0145306	0.913751
cg13683374	-0.00742623	0.00740764	0.318298	0.00245212	0.0040225	0.543385	0.00767126	0.00607928	0.209665
cg13683394	-0.000674985	0.00649278	0.917391	0.00385698	0.00352571	0.276364	-0.00418554	0.00532847	0.433846
cg13683424	-0.00372606	0.0161552	0.818022	-0.0124309	0.00877264	0.159306	0.0099746	0.0132582	0.453458
cg13683440	0.00783366	0.0039541	0.05007	2.90986e-05	0.00214716	0.989212	-0.00716783	0.00324503	0.0292577
cg13683501	0.00285155	0.00674348	0.673223	-6.44285e-05	0.00366185	0.985994	-0.0019733	0.00553422	0.722101
cg13683507	0.00437244	0.00305237	0.154844	-0.00228565	0.0016575	0.170701	-0.000683257	0.00250501	0.785552
cg13683516	-0.000443849	0.00314082	0.887879	0.0022709	0.00170553	0.185781	-0.000234254	0.0025776	0.927753
cg13683534	0.0237931	0.0116779	0.0440051	-0.008379	0.00634132	0.189132	-0.0137926	0.00958375	0.152944
cg13683550	0.000811623	0.016872	0.96172	0.00322641	0.00916184	0.725394	0.0111282	0.0138464	0.42331
cg13683626	0.0171554	0.0142884	0.232464	-0.00534171	0.00775888	0.49261	-0.00792719	0.0117261	0.500442
cg13683629	0.0102281	0.0069756	0.145427	-0.00315827	0.00378789	0.406212	-0.00413055	0.00572471	0.472115
cg13683667	0.0120514	0.00814883	0.142022	-0.00116388	0.00442498	0.793023	-0.0171806	0.00668755	0.0115373
cg13683827	-0.00877222	0.0101335	0.38856	-0.00198045	0.00550273	0.71961	0.00791247	0.00831636	0.34347
cg13683848	-0.00581548	0.00801557	0.469672	0.00307388	0.00435262	0.481549	0.00604584	0.00657819	0.360069
cg13683864	-0.000519004	0.0041979	0.901831	0.00147327	0.00227955	0.519432	-0.00171546	0.00344512	0.619522
cg13683921	0.0034673	0.00821897	0.673946	-0.00285991	0.00446307	0.522989	-0.00229349	0.00674512	0.734489
cg13683939	-0.0244423	0.0662769	0.712993	0.0881009	0.0359898	0.0159484	-0.014381	0.0543919	0.791969
cg13683975	0.00273126	0.00932329	0.770112	0.00160574	0.00506274	0.751717	-0.0143558	0.00765141	0.063274
cg13684013	-0.00335083	0.0154649	0.828864	0.0155682	0.00839774	0.0664395	0.00139318	0.0126916	0.912791
cg13684113	-0.00322435	0.00971353	0.740563	-0.00340955	0.00527465	0.519365	0.00781792	0.00797166	0.328886
cg13684115	-0.000155576	0.0197833	0.99374	0.00407018	0.0107428	0.70551	0.00921212	0.0162357	0.5716
cg13684211	0.0116885	0.0124332	0.349222	-0.00297075	0.00675148	0.66079	-0.0121106	0.0102036	0.237829
cg13684223	0.00569868	0.0068554	0.407623	0.00232448	0.00372263	0.533645	0.00453349	0.00562607	0.422096
cg13684283	-0.00564351	0.00725938	0.438586	-0.00236974	0.003942	0.548975	0.00666352	0.0059576	0.265794
cg13684290	0.00242034	0.0122665	0.843946	-0.00946368	0.00666095	0.158212	-0.0015508	0.0100668	0.877852
cg13684292	0.00571219	0.0152172	0.708103	0.0228845	0.00826325	0.00659258	-0.00306286	0.0124884	0.806715
cg13684305	-0.0148515	0.0223486	0.507738	0.0185173	0.0121358	0.129919	0.00494111	0.018341	0.788125
cg13684444	-0.00547549	0.00235465	0.0218853	0.00270916	0.00127863	0.0363573	0.00378119	0.00193241	0.0529144
cg13684447	0.0125313	0.0204552	0.54139	-0.011632	0.0111076	0.2973	0.00508209	0.0167871	0.762662
cg13684521	0.00349432	0.0100486	0.728698	0.00886697	0.00545659	0.107024	-0.000613255	0.00824663	0.940856
cg13684541	0.00592615	0.0113476	0.602555	-0.00537013	0.00616199	0.385383	-0.00797606	0.00931271	0.3936
cg13684553	-0.0017753	0.00273668	0.517881	-0.000292171	0.00148607	0.844499	0.000192112	0.00224593	0.931989
cg13684570	0.0116039	0.0091496	0.20739	-0.010122	0.00496842	0.0440234	-0.0023024	0.00750886	0.759709
cg13684625	-0.0027449	0.00791295	0.729339	-0.00109554	0.0042969	0.79923	-0.000277926	0.00649398	0.965941
cg13684632	-0.0397396	0.0161989	0.015728	0.0196433	0.00879632	0.0275645	0.0321085	0.013294	0.0173719
cg13684734	-0.00141264	0.00862517	0.870204	-0.0025362	0.00468365	0.589257	0.00279935	0.00707847	0.693259
cg13684763	-0.00341551	0.00810213	0.674171	-0.00257224	0.00439963	0.559981	-0.00167505	0.00664923	0.801576
cg13684791	0.000545875	0.00454245	0.904566	0.000355855	0.00246665	0.885554	0.00120507	0.00372788	0.747113
cg13684807	0.00673625	0.046252	0.88447	-0.0440192	0.0251158	0.082448	0.0147543	0.0379579	0.698247
cg13684826	0.00425166	0.0118989	0.721541	0.00969295	0.00646137	0.136443	-0.00885739	0.00976517	0.366369
cg13684844	-0.0061335	0.00938823	0.514915	-0.000678841	0.005098	0.894312	0.00714004	0.0077047	0.356105
cg13684955	0.00965528	0.0158204	0.542919	-0.00493629	0.00859083	0.566735	-0.00625809	0.0129835	0.63076
cg13685015	-0.0163742	0.0161393	0.312546	0.0111031	0.008764	0.207868	0.0173464	0.0132452	0.193046
cg13685026	0.0156613	0.0137185	0.256091	0.00482537	0.00744943	0.518496	-0.0086056	0.0112584	0.446284
cg13685044	-0.0567404	0.0274754	0.0412612	0.00449054	0.0149197	0.763998	0.0552241	0.0225484	0.0158987
cg13685067	-0.0118051	0.0132623	0.37534	-0.00850122	0.0072017	0.240369	0.0154459	0.010884	0.158689
cg13685095	-0.0155857	0.0325621	0.633142	0.0055212	0.0176819	0.755441	0.00842327	0.026723	0.753202
cg13685110	-0.00865015	0.0195782	0.659482	-0.000911761	0.0106314	0.931812	-0.00313116	0.0160673	0.845849
cg13685129	0.00352913	0.011063	0.750329	-0.00822984	0.00600742	0.173494	0.00533758	0.00907912	0.557807
cg13685139	0.00527707	0.00907085	0.561918	-0.00210262	0.00492566	0.670308	-0.00359797	0.00744423	0.629827
cg13685151	0.00287583	0.00741396	0.698844	0.000612239	0.00402593	0.879407	-0.00239299	0.00608446	0.694863
cg13685155	0.000418222	0.00739709	0.955015	-0.00100504	0.00401677	0.802892	0.000848896	0.00607062	0.889045
cg13685273	-0.00981804	0.00594177	0.10131	0.00325056	0.00322651	0.315927	0.00652411	0.00487627	0.183679
cg13685294	0.00820822	0.0109013	0.453085	-0.00203726	0.00591966	0.73139	-0.00188703	0.00894648	0.833336
cg13685329	-0.003142	0.00353908	0.376585	9.5416e-06	0.00192179	0.996048	0.00299892	0.00290444	0.304089
cg13685330	-0.0133008	0.0121374	0.275536	-0.00169499	0.00659084	0.797525	0.0118885	0.00996084	0.235233
cg13685331	0.0108525	0.0146695	0.460998	0.0101278	0.00796585	0.206269	0.000870922	0.0120389	0.942461
cg13685349	0.0111132	0.0259441	0.669233	-0.0222378	0.0140882	0.117328	0.00326786	0.0212917	0.878301
cg13685424	0.0133483	0.00631332	0.036748	-0.00385995	0.00342827	0.262651	-0.00995859	0.00518119	0.0571845
cg13685437	-0.00364166	0.00908358	0.689267	0.000694571	0.00493257	0.888275	0.00502567	0.00745468	0.501622
cg13685506	0.0350759	0.0177105	0.0501429	-0.0150772	0.00961718	0.119815	-0.0305065	0.0145346	0.0381152
cg13685563	0.00546524	0.00683926	0.425955	-0.00288485	0.00371386	0.438956	-0.0053151	0.00561282	0.345737
cg13685571	0.00669722	0.00600263	0.266976	-0.00480306	0.00325955	0.143463	-0.00659305	0.00492622	0.183539
cg13685613	-0.00642069	0.00699511	0.360688	0.00501521	0.00379849	0.18947	-0.0005005	0.00574072	0.930684
cg13685622	0.00703931	0.0167741	0.675557	6.11456e-05	0.0091087	0.994656	-0.00497963	0.0137661	0.718247
cg13685679	0.001043	0.00927361	0.910656	0.00012975	0.00503576	0.979491	-0.00874794	0.00761063	0.252869
cg13685680	0.00510079	0.00793229	0.521536	-0.0011651	0.0043074	0.787292	-0.00485091	0.00650984	0.457761
cg13685746	0.00320253	0.00810086	0.693363	-0.00331762	0.00439894	0.452348	0.00207267	0.00664818	0.755809
cg13685807	0.0150087	0.0147984	0.312706	-0.00440043	0.00803582	0.585074	-0.012697	0.0121447	0.298095
cg13685833	-0.000805444	0.00235927	0.733457	0.00133387	0.00128113	0.300084	-0.00171834	0.0019362	0.376755
cg13685835	0.015397	0.0133977	0.252954	-0.00613556	0.00727522	0.400863	-0.014345	0.0109952	0.194729
cg13685871	-0.00669138	0.0114315	0.559515	0.00711808	0.00620756	0.254003	0.00384698	0.00938159	0.682562
cg13685883	0.00641821	0.00915724	0.484852	-0.00286011	0.00497257	0.566346	-0.0134355	0.00751513	0.0765617
cg13685951	-2.19849e-05	0.00632849	0.997234	-0.001752	0.0034365	0.611199	-0.00301788	0.00519365	0.562381
cg13685954	-0.00923604	0.0111167	0.407871	-0.00123877	0.00603659	0.837787	0.0111208	0.00912319	0.225467
cg13685964	0.00656326	0.0106187	0.537796	-0.00241667	0.00576616	0.675951	-0.0033695	0.00871449	0.699758
cg13685990	-0.00964269	0.00678998	0.158397	-0.0008956	0.0036871	0.808535	0.00433947	0.00557238	0.437802
cg13686012	0.00164802	0.00526216	0.754735	-0.00161447	0.00285746	0.573223	-0.000134822	0.00431853	0.975151
cg13686042	0.00189276	0.00327097	0.564004	0.00204806	0.0017762	0.251388	-0.0012394	0.00268441	0.645207
cg13686059	-0.0153302	0.00722697	0.0361471	0.0104478	0.0039244	0.00892535	0.013312	0.00593101	0.026803
cg13686104	-0.000822786	0.00486355	0.865971	-0.000599047	0.00264101	0.820981	0.0021375	0.0039914	0.593367
cg13686115	-0.000317693	0.00249034	0.898722	-0.000503917	0.00135231	0.710137	0.000560704	0.00204377	0.784331
cg13686143	-0.0015847	0.0029701	0.594728	7.13615e-05	0.00161283	0.964788	0.000359078	0.00243749	0.883153
cg13686171	-0.00265023	0.00216594	0.223718	0.000561511	0.00117615	0.634014	0.00135106	0.00177753	0.448834
cg13686179	0.00702264	0.00831418	0.400136	-0.00897778	0.00451478	0.0492362	-0.00509558	0.00682326	0.45678
cg13686214	0.00655255	0.00788576	0.407811	0.00136883	0.00428213	0.749831	-0.00815455	0.00647165	0.210322
cg13686331	0.00454195	0.00908911	0.618275	0.00586891	0.00493558	0.23696	-0.00567624	0.00745922	0.448303
cg13686362	-0.000406758	0.00375678	0.913976	-0.0014085	0.00204001	0.491372	-0.00100793	0.0030831	0.744348
cg13686384	-0.0151955	0.0208491	0.467652	0.00619325	0.0113215	0.585462	0.00607655	0.0171103	0.723166
cg13686412	-0.00901433	0.00855632	0.294407	0.0027603	0.00464626	0.553671	0.00308676	0.00702197	0.661099
cg13686436	-0.00221973	0.00681202	0.745153	-2.29912e-07	0.00369907	0.999951	0.00128218	0.00559047	0.819022
cg13686456	0.00383873	0.0117673	0.744879	-0.000751209	0.00638992	0.906629	-0.0037648	0.00965718	0.697406
cg13686537	-0.0385821	0.0282121	0.174234	0.0153233	0.0153198	0.319395	0.0339839	0.023153	0.145013
cg13686589	-0.00608017	0.00388677	0.120614	0.00306987	0.0021106	0.148654	0.00515345	0.00318978	0.109043
cg13686615	-0.0017514	0.00249448	0.484094	0.00172186	0.00135455	0.206351	0.000326379	0.00204716	0.873622
cg13686622	-0.00964035	0.00661165	0.147666	-0.00140823	0.00359026	0.695643	0.00452251	0.00542602	0.406377
cg13686648	-0.00215509	0.00303655	0.479381	0.000739047	0.00164891	0.654888	0.00429259	0.00249202	0.0877838
cg13686662	-0.00983281	0.0136855	0.473983	-0.00203265	0.00743152	0.784969	0.0110641	0.0112314	0.326735
cg13686668	0.0103126	0.00643076	0.111661	-0.00151043	0.00349204	0.666199	-0.00825566	0.00527757	0.120622
cg13686739	0.00202754	0.00959443	0.833025	-0.00320163	0.00520998	0.540142	-0.0107892	0.00787393	0.173401
cg13686751	0.0391601	0.0110785	0.000598259	-0.0119615	0.00601587	0.0492597	-0.0307714	0.00909188	0.000989139
cg13686799	-0.0215589	0.0140899	0.128865	-0.000969649	0.00765112	0.899383	0.0106898	0.0115633	0.357269
cg13686807	-0.0174907	0.0220909	0.430205	0.002767	0.0119958	0.818005	0.00470006	0.0181295	0.795928
cg13686847	-0.00274701	0.00624408	0.660845	-0.00208532	0.00339067	0.539814	-0.000804853	0.00512437	0.875483
cg13686856	0.0174473	0.010314	0.0935521	0.000200688	0.00560074	0.971481	-0.0145851	0.00846449	0.0876824
cg13686857	0.00393221	0.0145194	0.787033	-0.0045189	0.00788432	0.567713	-0.00129941	0.0119157	0.913362
cg13686863	0.00817173	0.00598381	0.174838	-0.00384109	0.00324933	0.239709	-0.0070084	0.00491077	0.156369
cg13686919	0.0206128	0.0102256	0.046258	-0.018413	0.00555271	0.00123752	-0.0139492	0.0083919	0.0993143
cg13686952	0.00531368	0.0203511	0.794503	0.0181276	0.0110511	0.103789	-0.000635565	0.0167016	0.969714
cg13686999	-0.000268031	0.0228729	0.990672	-0.0114817	0.0124205	0.357291	-0.00130457	0.0187712	0.944719
cg13687023	-0.014545	0.0120082	0.228394	0.0024572	0.00652072	0.707026	0.013513	0.00985488	0.173103
cg13687039	-0.00436036	0.00250796	0.0849018	0.0008612	0.00136188	0.528462	0.00183099	0.00205823	0.375623
cg13687114	0.00493049	0.0097445	0.613886	0.00264902	0.00529147	0.617638	-0.010788	0.00799708	0.180108
cg13687158	0.0141084	0.018561	0.448813	-0.0116064	0.010079	0.252005	-0.0122182	0.0152326	0.424218
cg13687176	-0.0149817	0.0108466	0.170007	0.012483	0.00588994	0.0363076	0.01426	0.00890157	0.11203
cg13687274	0.0100663	0.0232788	0.666281	-0.0122206	0.0126409	0.335786	0.000369529	0.0191043	0.984603
cg13687303	0.0215104	0.015908	0.179093	-0.00175653	0.00863836	0.839244	-0.0239488	0.0130553	0.0692958
cg13687331	-0.0132624	0.00831155	0.113434	0.00515108	0.00451335	0.256224	0.0114797	0.0068211	0.095217
cg13687347	0.0040799	0.00961616	0.672194	0.00336562	0.00522178	0.52057	-0.00408639	0.00789175	0.605634
cg13687348	-0.00952653	0.0114343	0.406564	0.00724896	0.00620908	0.245542	0.00599026	0.00938388	0.524569
cg13687422	0.00559562	0.00915501	0.542322	-0.00822847	0.00497136	0.10074	-0.00330068	0.0075133	0.661297
cg13687489	0.0135739	0.0109962	0.219675	-0.00165886	0.00597114	0.781678	-0.0171891	0.00902428	0.0594228
cg13687497	-0.0196997	0.018393	0.286494	0.00133456	0.00998777	0.893947	0.0119203	0.0150947	0.4314
cg13687545	-0.0165996	0.0109944	0.133956	0.00834082	0.00597021	0.165203	0.013781	0.00902287	0.129548
cg13687570	0.000900733	0.00326403	0.783098	0.000774121	0.00177243	0.663145	-0.0001014	0.00267871	0.969873
cg13687585	0.00577489	0.00732521	0.432182	-0.00220318	0.00397774	0.580787	-0.00326425	0.00601162	0.588236
cg13687594	0.0107962	0.0101165	0.288222	-0.00863045	0.00549346	0.119045	-0.0136744	0.00830235	0.102403
cg13687639	0.0126495	0.0118355	0.287507	0.00273316	0.0064269	0.671471	-0.0125166	0.00971308	0.20023
cg13687695	-0.00140843	0.00377441	0.709752	-0.000353481	0.00204958	0.863389	-0.000136064	0.00309757	0.965043
cg13687729	0.0100368	0.00753102	0.185377	-0.00180898	0.0040895	0.659107	-0.00723702	0.00618053	0.244154
cg13687735	-0.00571952	0.0110131	0.604568	0.0115448	0.00598033	0.056124	0.00217749	0.00903818	0.810064
cg13687784	-0.00681251	0.00756526	0.369822	0.000455645	0.00410809	0.911887	0.00860021	0.00620863	0.168793
cg13687797	0.0215493	0.0114699	0.0629228	-0.00740151	0.0062284	0.237255	-0.0212803	0.00941308	0.0257449
cg13687826	-0.0261236	0.0180075	0.149709	0.00495971	0.00977847	0.613025	0.0109893	0.0147784	0.458699
cg13687828	0.00734813	0.0197216	0.710169	-0.00823039	0.0107092	0.443818	0.00159121	0.0161851	0.921862
cg13687831	0.00132795	0.00338895	0.69593	0.00208012	0.00184027	0.260793	3.58598e-05	0.00278123	0.989736
cg13687834	0.015681	0.0179551	0.384379	-0.0235699	0.00975	0.0172743	-0.0148325	0.0147353	0.316338
cg13687837	-0.0170636	0.0102385	0.0984351	0.00215138	0.0055597	0.699534	0.00763743	0.00840246	0.365363
cg13687866	-0.00236675	0.00582779	0.685447	0.00210288	0.00316461	0.507761	0.00537262	0.00478273	0.26374
cg13687881	0.00252834	0.00863696	0.770276	-0.00684753	0.00469005	0.147137	0.00305575	0.00708815	0.667234
cg13687885	-0.00191144	0.00875866	0.827651	-0.00214253	0.00475614	0.653252	0.001425	0.00718803	0.843218
cg13687887	-0.0239039	0.0204657	0.245331	0.0102434	0.0111133	0.358688	0.0176028	0.0167957	0.296911
cg13687915	0.0285821	0.0134405	0.0356924	0.00155732	0.00729848	0.831428	-0.0247269	0.0110303	0.0269861
cg13687924	-0.0157207	0.00920869	0.0906146	0.00121349	0.00500051	0.808711	0.0124602	0.00755736	0.102052
cg13687958	0.00864907	0.00923282	0.350927	0.00161362	0.00501362	0.748179	-0.00550378	0.00757716	0.469158
cg13687996	0.0104392	0.0103866	0.31707	-0.00399835	0.00564014	0.47988	-0.00799797	0.00852403	0.350154
cg13687998	-0.00110269	0.0036166	0.761021	0.000257975	0.00196389	0.895731	-0.000257435	0.00296806	0.93104
cg13688008	0.00807328	0.00984698	0.414061	-0.00641424	0.00534712	0.232884	0.00256467	0.00808118	0.751569
cg13688098	-0.0173683	0.00747114	0.0219222	0.00683695	0.00405698	0.094779	0.00424159	0.00613139	0.490531
cg13688123	-0.00795582	0.00507309	0.119698	0.000304319	0.0027548	0.912239	0.00320171	0.00416337	0.44353
cg13688162	0.0179775	0.0136117	0.189328	-0.00915079	0.00739143	0.218342	-0.0151301	0.0111708	0.178374
cg13688186	0.0743861	0.0764062	0.33241	0.0146717	0.0414902	0.724301	-0.0694747	0.0627047	0.270293
cg13688202	-0.00740347	0.0171409	0.666645	0.00341585	0.00930784	0.714334	0.00345107	0.0140671	0.806659
cg13688244	0.00035518	0.00706934	0.96002	-0.00254565	0.0038388	0.508631	0.00199433	0.00580164	0.731688
cg13688257	-0.00662155	0.0168325	0.694801	-0.000437162	0.0091404	0.96194	0.0103496	0.013814	0.455331
cg13688260	-0.00307855	0.00626239	0.623987	-0.00155055	0.00340061	0.649316	-0.00172227	0.0051394	0.738179
cg13688262	-0.0238878	0.0109852	0.0318056	0.00168726	0.00596517	0.777822	0.0172359	0.00901526	0.0584959
cg13688309	0.000542332	0.0106839	0.959607	0.00353933	0.00580157	0.543078	-0.00418334	0.008768	0.634227
cg13688312	0.0100731	0.0105697	0.342672	0.00761365	0.00573959	0.187417	-0.010642	0.00867433	0.222502
cg13688329	-0.0121394	0.0142319	0.395528	0.00496027	0.00772821	0.522313	0.00799069	0.0116798	0.495321
cg13688351	0.0878265	0.12435	0.481504	0.0697573	0.0675247	0.30384	-0.0956392	0.102051	0.350724
cg13688375	-0.0135684	0.010743	0.209259	0.00973513	0.00583367	0.0980045	0.00402475	0.00881652	0.64893
cg13688376	-0.00539601	0.00860868	0.532083	-0.00233461	0.0046747	0.618485	0.00351521	0.00706494	0.61979
cg13688399	-0.0191269	0.0107056	0.0767522	0.0081234	0.00581336	0.165115	0.012316	0.00878582	0.163789
cg13688406	-0.00498099	0.00377957	0.190285	-0.00137864	0.00205239	0.503166	0.00493043	0.00310181	0.11481
cg13688416	-0.00347196	0.00764388	0.650569	0.00671162	0.00415079	0.108753	0.00212399	0.00627315	0.735569
cg13688474	0.00052501	0.00862032	0.951546	-0.00511967	0.00468102	0.276471	-0.00380771	0.0070745	0.591505
cg13688524	1.83935e-05	0.00317451	0.995387	0.000278819	0.00172383	0.871804	0.000559134	0.00260525	0.830462
cg13688573	0.00225207	0.00822454	0.784734	0.00524831	0.0044661	0.242474	0.000596333	0.00674969	0.929759
cg13688599	-0.0266325	0.0232498	0.25449	0.0210898	0.0126251	0.097671	0.0193831	0.0190806	0.311927
cg13688620	0.00503644	0.00648288	0.438895	0.00293157	0.00352034	0.406789	-0.00760302	0.00532035	0.155825
cg13688659	-0.0223041	0.00905352	0.0153049	0.00748974	0.00491625	0.130512	0.0165275	0.00743001	0.0281623
cg13688704	-0.0179462	0.0183061	0.32907	0.0112357	0.00994061	0.260815	0.0136914	0.0150234	0.364109
cg13688765	-0.039665	0.0236664	0.0965782	0.0234728	0.0128514	0.0704902	0.0225159	0.0194225	0.248858
cg13688769	-0.00100955	0.00237852	0.67207	-1.95485e-05	0.00129159	0.987952	0.00102911	0.001952	0.599112
cg13688783	0.00305057	0.0140478	0.828488	-0.00361975	0.00762823	0.63607	0.00224789	0.0115287	0.845766
cg13688795	0.00897622	0.011259	0.427024	-0.00581912	0.00611388	0.343291	-0.0093327	0.00924	0.314696
cg13688808	0.00107627	0.00824773	0.896415	-0.00204126	0.00447869	0.649452	-0.0060453	0.00676872	0.373741
cg13688882	-0.00371607	0.00339063	0.27548	0.00164977	0.00184118	0.372189	0.00486517	0.00278261	0.0831813
cg13688902	0.0159642	0.0135524	0.241354	-1.91277e-05	0.00735921	0.997931	-0.0259205	0.0111221	0.021601
cg13688912	0.0175647	0.0199196	0.379817	0.00603321	0.0108167	0.578138	-0.00605353	0.0163475	0.711869
cg13688916	-0.00595024	0.010226	0.561844	-0.00104763	0.00555296	0.850706	0.00200275	0.00839227	0.811827
cg13688974	0.0192371	0.0241618	0.427644	-0.0100211	0.0131204	0.446634	0.000500936	0.0198291	0.979891
cg13689006	-0.000513898	0.0082378	0.950371	0.00161744	0.0044733	0.718362	-0.000594665	0.00676057	0.930068
cg13689028	-6.97559e-06	0.00297796	0.998135	0.00059791	0.00161709	0.712284	0.000865868	0.00244394	0.723799
cg13689044	-0.000896865	0.00414779	0.829211	-0.000327614	0.00225234	0.884618	0.00181373	0.003404	0.595231
cg13689053	0.000592371	0.0112227	0.958	0.00155958	0.00609418	0.798495	-0.000293253	0.00921024	0.974657
cg13689066	0.0253319	0.0161864	0.120451	-0.0172639	0.00878953	0.0520364	-0.00962319	0.0132838	0.470338
cg13689068	-0.0109634	0.041506	0.792166	0.0168962	0.0225386	0.455062	0.0255569	0.034063	0.454687
cg13689073	-0.0101377	0.0192345	0.599217	0.00666548	0.0104448	0.524693	0.00677656	0.0157853	0.668548
cg13689085	0.00532562	0.00721006	0.4617	0.0010672	0.00391521	0.785688	0.00118239	0.00591713	0.841986
cg13689113	-0.0128104	0.0177501	0.472005	0.011321	0.00963869	0.242717	0.0127174	0.0145671	0.384553
cg13689118	-0.0020565	0.00826193	0.803893	0.00155864	0.0044864	0.728944	-0.00207	0.00678037	0.76072
cg13689156	-0.00226206	0.00477963	0.636958	-0.00271234	0.00259544	0.298294	0.000231724	0.00392253	0.952999
cg13689169	0.0562677	0.027206	0.040965	-0.0210742	0.0147734	0.156557	-0.0384059	0.0223273	0.0882204
cg13689204	0.00144802	0.0039271	0.713042	-0.00107674	0.0021325	0.614625	0.000468014	0.00322288	0.884806
cg13689213	0.00160353	0.0142396	0.910544	-0.00816014	0.0077324	0.293592	-0.00237551	0.0116861	0.839294
cg13689252	-0.0265198	0.0189503	0.164495	-0.00701507	0.0102904	0.496856	0.0318021	0.0155521	0.043254
cg13689254	-0.0115589	0.0147923	0.436238	0.0167399	0.00803251	0.039474	0.0146107	0.0121397	0.231347
cg13689260	-0.00460888	0.00713125	0.519436	-0.00734522	0.00387242	0.0604768	0.00527958	0.00585245	0.368967
cg13689261	0.00485919	0.00274068	0.0789994	-0.00192109	0.00148825	0.199465	-0.00358653	0.00224921	0.113678
cg13689270	-0.00775702	0.0161406	0.631761	-0.0134899	0.00876466	0.126647	0.00327346	0.0132462	0.805272
cg13689309	0.00399586	0.0142815	0.780162	0.0011198	0.00775517	0.885454	-0.00545647	0.0117205	0.642459
cg13689342	0.00134684	0.00824887	0.870601	-0.000635519	0.00447931	0.887435	-0.00123442	0.00676965	0.855646
cg13689384	0.000321696	0.00450361	0.943185	0.000325895	0.00244555	0.894231	0.000681235	0.003696	0.854104
cg13689386	-0.00737195	0.00868278	0.397708	0.000562768	0.00471493	0.905209	0.00158049	0.00712575	0.824881
cg13689390	-0.0105687	0.0083334	0.207391	-0.00236429	0.00452521	0.602394	0.0113487	0.00683902	0.0998842
cg13689411	0.00270759	0.0115941	0.815783	-0.0082557	0.00629586	0.19249	-0.00305321	0.00951504	0.748908
cg13689470	0.00758669	0.00788335	0.337975	-0.00459041	0.00428082	0.285924	-0.00390782	0.00646968	0.547073
cg13689482	-0.02223	0.013481	0.102004	0.00733281	0.00732048	0.318695	0.0282611	0.0110636	0.0120039
cg13689497	-0.0720816	0.0313149	0.0232277	0.0328206	0.0170047	0.0561701	0.0752357	0.0256994	0.00415286
cg13689560	-0.0176035	0.0174903	0.3164	-0.00337037	0.00949763	0.723371	0.021912	0.0143539	0.129743
cg13689563	0.00661465	0.0114254	0.56381	0.000825778	0.00620421	0.894358	-0.00722008	0.00937652	0.442941
cg13689591	0.00828552	0.0151245	0.584926	0.00330384	0.00821295	0.688265	-0.0150694	0.0124124	0.227324
cg13689629	-0.00359179	0.00692286	0.604921	0.00160852	0.00375926	0.669573	0.00478844	0.00568143	0.401156
cg13689667	-0.00980212	0.0101652	0.337021	0.00752247	0.00551994	0.175735	0.00560651	0.00834237	0.50296
cg13689681	-0.00174909	0.00466561	0.708464	0.000300039	0.00253352	0.905945	0.00407704	0.00382895	0.289302
cg13689699	0.0108179	0.012596	0.392298	-0.00587011	0.00683987	0.392638	-0.013854	0.0103372	0.182941
cg13689715	0.0158055	0.0106948	0.142301	0.00213525	0.00580749	0.713825	-0.0167473	0.00877696	0.0589855
cg13689742	-0.00261685	0.00718296	0.716323	-0.00179882	0.0039005	0.645582	-0.00362961	0.00589489	0.53935
cg13689801	-0.0168631	0.00844627	0.0483484	-0.000241089	0.0045865	0.958174	0.0138125	0.00693166	0.0487741
cg13689804	0.0291983	0.0441802	0.510063	0.0172243	0.0239908	0.474307	-0.00175056	0.0362576	0.96158
cg13689808	0.000890684	0.00298677	0.766106	0.00440612	0.00162188	0.00766087	-0.00114344	0.00245117	0.64179
cg13689831	0.0354754	0.0140185	0.0128011	-0.0126172	0.00761236	0.100276	-0.0286443	0.0115047	0.0142776
cg13689918	-0.000735795	0.00397651	0.853542	-0.00039364	0.00215933	0.855685	0.00268059	0.00326343	0.413193
cg13689959	-0.00250711	0.02231	0.91073	-0.00234842	0.0121148	0.846653	-0.0213602	0.0183093	0.245882
cg13689960	0.00423845	0.0112094	0.706072	-0.0113915	0.00608692	0.0639354	0.00865822	0.00919926	0.348671
cg13689976	-0.00698027	0.00723744	0.336927	-0.000703113	0.00393008	0.858341	0.00436491	0.0059396	0.463975
cg13689988	0.0253464	0.0221116	0.254162	-0.00465022	0.0120071	0.69929	-0.0188338	0.0181465	0.301604
cg13689996	0.00430383	0.00860314	0.617889	-0.00277344	0.00467169	0.553952	-0.00141075	0.0070604	0.841997
cg13690003	0.00385979	0.0173201	0.824065	-0.00440478	0.00940516	0.64047	0.00587452	0.0142142	0.680202
cg13690038	0.00206956	0.00378038	0.585181	-0.000290805	0.00205283	0.887607	0.0021703	0.00310247	0.485692
cg13690063	-0.00864499	0.0119261	0.470067	0.0082563	0.00647615	0.205038	0.00266471	0.00978751	0.785936
cg13690122	-0.000452214	0.0087199	0.958734	0.00210835	0.00473509	0.657007	-0.00645832	0.00715622	0.368776
cg13690126	-2.79005e-05	0.00627716	0.996462	-0.000244488	0.00340863	0.94295	-0.00244014	0.00515152	0.636671
cg13690169	-0.00191088	0.00882226	0.828923	0.0125335	0.00479067	0.0101395	0.00173037	0.00724022	0.811555
cg13690178	-8.4182e-05	0.0033091	0.97975	-0.00352193	0.00179691	0.0525262	-0.000458945	0.0027157	0.866109
cg13690179	-0.0118482	0.0157882	0.45459	0.00697786	0.00857333	0.417459	0.0123089	0.012957	0.344205
cg13690241	0.00774108	0.00752321	0.305755	-0.0104929	0.00408526	0.0115546	-0.00642958	0.00617412	0.299985
cg13690280	-0.0356607	0.0220478	0.10865	0.0346631	0.0119724	0.00457047	0.00714236	0.0180941	0.693803
cg13690322	-0.00600021	0.00661198	0.366139	-0.000134473	0.00359044	0.970192	0.00998322	0.00542629	0.0684961
cg13690332	-0.00643305	0.0166555	0.700064	0.00629744	0.00904429	0.487716	0.00886764	0.0136688	0.517851
cg13690357	0.00479987	0.00927324	0.605774	-0.00741385	0.00503556	0.143796	-0.00342343	0.00761033	0.653711
cg13690407	0.00883417	0.0183813	0.63175	-0.00741473	0.00998141	0.459154	-0.00278016	0.0150851	0.854118
cg13690424	-0.0243909	0.0140075	0.0844316	0.00764801	0.00760637	0.316875	0.00229482	0.0114956	0.842142
cg13690442	0.000490831	0.00919774	0.957538	0.00326529	0.00499456	0.514625	-0.00704474	0.00754837	0.352719
cg13690461	-0.00716767	0.0167831	0.670158	0.0115716	0.00911355	0.206867	0.0077803	0.0137735	0.573308
cg13690510	-0.00471884	0.0126014	0.708776	0.000787237	0.00684282	0.908619	-0.000405336	0.0103417	0.968806
cg13690525	0.00955495	0.00431503	0.0288675	0.000621163	0.00234315	0.791431	-0.0095035	0.00354124	0.00840713
cg13690543	-0.00342675	0.00727212	0.638419	-1.36219e-05	0.00394891	0.997254	0.0038294	0.00596806	0.522435
cg13690564	-0.000920515	0.00607622	0.879863	0.00225608	0.00329951	0.495563	-0.00476316	0.00498661	0.341576
cg13690590	-0.00159566	0.0127673	0.900767	0.000296165	0.00693291	0.966003	0.00206411	0.0104778	0.844193
cg13690593	0.0291256	0.0213961	0.176214	-0.0172796	0.0116185	0.139813	-0.01908	0.0175593	0.279587
cg13690605	0.00481817	0.0106167	0.650845	0.00762964	0.00576509	0.188439	-0.00579945	0.00871287	0.507048
cg13690629	-0.0153531	0.00935618	0.103663	0.00721331	0.0050806	0.158501	0.0090238	0.0076784	0.242445
cg13690679	-0.00262699	0.0151206	0.862393	0.010794	0.00821081	0.191376	-0.0100133	0.0124091	0.421446
cg13690691	-0.00186467	0.00466113	0.689897	0.00170537	0.00253109	0.501872	-0.00124471	0.00382528	0.745504
cg13690703	0.00213605	0.0121116	0.860332	-0.00261549	0.00657684	0.691635	0.00156029	0.00993968	0.875552
cg13690761	0.000175775	0.00886019	0.984208	0.00211792	0.00481127	0.660657	0.000607573	0.00727135	0.93356
cg13690785	0.00278571	0.00653432	0.670708	-0.00467613	0.00354827	0.190289	0.000277797	0.00536256	0.95878
cg13690812	0.0306696	0.0213294	0.1533	-0.00433198	0.0115823	0.709112	-0.0258313	0.0175045	0.142884
cg13690828	0.0106277	0.00857879	0.218043	0.00168908	0.00465847	0.717612	-0.0131208	0.00704042	0.0650388
cg13690837	0.00262	0.00809933	0.746943	0.00185442	0.00439811	0.674111	0.00158989	0.00664693	0.811402
cg13690873	0.00931072	0.0108559	0.392943	-0.00411651	0.00589499	0.486459	-0.00983233	0.0089092	0.272168
cg13690909	-0.00468766	0.003253	0.152418	0.0024062	0.00176645	0.175927	0.0030904	0.00266966	0.249534
cg13690930	-0.000457756	0.00941052	0.961292	0.00614371	0.00511011	0.231842	-0.00475324	0.00772299	0.539518
cg13690935	0.00461455	0.00902974	0.610348	0.00147527	0.00490334	0.764082	-0.00585769	0.0074105	0.430961
cg13690943	0.0131435	0.00809602	0.107356	-0.00285436	0.00439631	0.517522	-0.00709799	0.00664421	0.287725
cg13690962	0.000793447	0.00315745	0.802056	0.000235494	0.00171456	0.891006	-0.00101229	0.00259125	0.696805
cg13690989	-0.003658	0.00226086	0.108534	0.00208071	0.0012277	0.092941	0.00303909	0.00185544	0.104292
cg13691003	-0.00681343	0.00501693	0.177215	0.00370293	0.0027243	0.176855	0.00446433	0.00411728	0.280606
cg13691060	0.0114286	0.0170617	0.504366	-0.0018361	0.00926488	0.843272	-0.00442007	0.0140022	0.752851
cg13691093	-0.0124077	0.0108765	0.256438	0.00652282	0.00590616	0.271825	0.0055972	0.00892607	0.531918
cg13691108	-0.0089974	0.0130846	0.493133	-0.0138872	0.00710524	0.0531795	0.0121181	0.0107383	0.261565
cg13691111	-0.016228	0.0154012	0.294336	0.00593564	0.00836318	0.47937	0.00842295	0.0126394	0.506548
cg13691155	0.00607674	0.00689953	0.380375	0.00221438	0.00374659	0.555706	-0.00279826	0.00566228	0.622155
cg13691175	-0.00610318	0.00952298	0.522927	0.00280671	0.00517118	0.588393	0.00660855	0.00781529	0.399616
cg13691192	0.00577557	0.00696966	0.409084	0.000618248	0.00378467	0.870538	-0.0043454	0.00571983	0.449055
cg13691209	-0.0195779	0.0110342	0.0787805	0.00589848	0.00599179	0.327066	0.0178204	0.00905549	0.0515949
cg13691247	8.12762e-05	0.00318582	0.979693	0.000430794	0.00172997	0.803811	0.00117185	0.00261453	0.654886
cg13691257	0.00216627	0.012864	0.866579	-0.01242	0.00698542	0.078168	0.0119042	0.0105572	0.261946
cg13691259	0.00889011	0.00600079	0.141335	0.00105313	0.00325855	0.747165	-0.0078015	0.00492471	0.116029
cg13691277	0.00994976	0.00694805	0.154973	-0.000121262	0.00377294	0.974419	-0.00503206	0.0057021	0.379436
cg13691288	-0.0099206	0.0107443	0.357853	0.0126283	0.00583438	0.0325905	0.0118097	0.0088176	0.183223
cg13691345	0.00590324	0.0162829	0.717643	-0.00882009	0.00884196	0.320699	0.00880225	0.013363	0.511463
cg13691351	-0.00322388	0.00252942	0.205153	-0.000611861	0.00137353	0.656857	0.000723588	0.00207583	0.728073
cg13691354	0.000401716	0.00970803	0.967068	-0.00828296	0.00527166	0.119003	0.00786251	0.00796715	0.325874
cg13691420	0.0020377	0.00700421	0.771656	0.00304687	0.00380343	0.424809	0.000186944	0.00574819	0.974114
cg13691428	0.0197443	0.0190345	0.301875	-0.0199287	0.0103361	0.0564246	-0.0172557	0.0156211	0.271726
cg13691436	-0.0303324	0.0192161	0.117324	0.0133389	0.0104347	0.203828	0.0353798	0.0157702	0.02687
cg13691441	-0.00568566	0.00958709	0.554362	0.00076547	0.00520599	0.883372	0.00226777	0.0078679	0.773712
cg13691442	0.00247551	0.0113091	0.827137	-0.000718556	0.00614107	0.907067	-0.00328882	0.0092811	0.72375
cg13691447	0.00106004	0.00658663	0.872438	-0.000792006	0.00357668	0.825164	-0.00286919	0.0054055	0.596634
cg13691451	-0.0106898	0.0104911	0.31047	0.00233503	0.00569691	0.682694	0.0122945	0.00860983	0.156137
cg13691511	0.000503888	0.0146755	0.972672	-0.00227902	0.00796912	0.77543	0.000778265	0.0120439	0.948594
cg13691567	0.0048373	0.0082221	0.557518	-0.00472232	0.00446477	0.292517	-0.00402169	0.00674768	0.552392
cg13691570	0.0175794	0.0124677	0.161361	-0.00927196	0.00677021	0.173625	-0.00280385	0.0102319	0.784576
cg13691599	-0.0360836	0.0155821	0.0224284	0.0179004	0.00846141	0.0366413	0.0302804	0.0127879	0.0196352
cg13691622	0.00797714	0.0111415	0.475518	-0.0124689	0.00605006	0.0416658	-0.00141196	0.00914355	0.877561
cg13691641	0.0206078	0.0130528	0.117253	-0.0183098	0.00708795	0.0110999	-0.0140152	0.0107121	0.193482
cg13691684	0.0142219	0.0132805	0.286566	-0.00198682	0.00721158	0.783446	-0.00747067	0.010899	0.494504
cg13691697	-0.00269674	0.00771507	0.727351	-0.00136593	0.00418944	0.745013	0.00259759	0.00633158	0.682413
cg13691708	0.0249125	0.0203542	0.223585	-0.0238591	0.0110527	0.0330496	-0.00995838	0.0167042	0.552292
cg13691737	-0.00170506	0.00899148	0.849948	-0.0064572	0.00488256	0.188744	0.000471457	0.0073791	0.949173
cg13691744	0.0139276	0.0164181	0.398111	-0.00490203	0.00891539	0.583544	-0.0137558	0.013474	0.309534
cg13691824	-0.00835982	0.00757441	0.272135	-0.00344501	0.00411307	0.404084	0.00129573	0.00621614	0.835267
cg13691827	-0.00629934	0.013366	0.638364	-0.00318126	0.00725804	0.662023	-0.00439335	0.0109692	0.689552
cg13691892	-0.00315069	0.00230921	0.175226	-0.000277702	0.00125395	0.825144	0.0021406	0.00189512	0.261129
cg13691901	0.00837059	0.0185801	0.653227	0.000809418	0.0100894	0.936204	-0.0107565	0.0152482	0.482037
cg13691961	0.0120715	0.016694	0.471151	-0.00540212	0.00906521	0.552454	0.00397287	0.0137004	0.772376
cg13692001	-0.00117323	0.00329037	0.722101	0.000406381	0.00178674	0.820502	3.40624e-05	0.00270033	0.989958
cg13692082	0.0155103	0.0143285	0.281407	0.00857701	0.00778067	0.272716	-0.0246884	0.0117591	0.0380581
cg13692092	0.0191183	0.0139665	0.173829	-0.0131721	0.0075841	0.0852201	-0.015873	0.011462	0.168904
cg13692112	0.0131877	0.0145235	0.36585	-0.0115129	0.00788657	0.147191	-0.00528358	0.0119191	0.658429
cg13692121	0.0040086	0.00978645	0.68289	0.00345121	0.00531425	0.517417	-0.00394523	0.00803151	0.62425
cg13692134	0.0102103	0.00754712	0.178869	-1.90677e-06	0.00409824	0.99963	-0.00439002	0.00619374	0.479959
cg13692156	-0.00221596	0.00708296	0.754981	-0.00111384	0.0038462	0.772672	0.00230268	0.00581282	0.69277
cg13692170	-0.00526893	0.0105386	0.618097	-0.0046055	0.00572266	0.422681	0.00294671	0.00864875	0.733972
cg13692196	0.00166264	0.00250214	0.507769	-0.000858745	0.00135871	0.52868	-0.00196521	0.00205345	0.34065
cg13692222	-0.00154594	0.00943333	0.870126	-0.00166835	0.0051225	0.745276	0.00540976	0.00774171	0.486164
cg13692344	-0.010446	0.0128427	0.417755	0.00373703	0.00697385	0.593135	0.00960835	0.0105397	0.363955
cg13692392	0.0149298	0.00856853	0.0842342	-0.0109117	0.00465289	0.020813	-0.0129638	0.007032	0.0679408
cg13692416	-0.00549414	0.0126582	0.66511	0.0142699	0.00687365	0.0402216	-0.00158157	0.0103883	0.879272
cg13692433	-0.00229129	0.00245066	0.351854	-0.000734433	0.00133076	0.582144	0.0017292	0.0020112	0.391778
cg13692434	-0.000474199	0.0119565	0.968436	-0.000580513	0.00649263	0.928918	0.00901877	0.00981242	0.360045
cg13692437	-0.00372593	0.00670113	0.57933	-0.00151287	0.00363885	0.678399	0.00344283	0.00549946	0.532592
cg13692446	0.00958511	0.0160221	0.550907	0.0047348	0.00870032	0.587399	-0.0141063	0.0131489	0.285705
cg13692456	-0.00870821	0.0147671	0.556599	-0.016168	0.00801885	0.0462108	0.00400438	0.012119	0.74171
cg13692459	0.00253187	0.00802784	0.753066	-0.00425698	0.00435928	0.330944	-0.00628452	0.00658826	0.342227
cg13692476	-0.0186914	0.010046	0.0654747	-0.00763954	0.00545521	0.164205	0.0172687	0.00824455	0.0385061
cg13692482	-0.0403361	0.0832352	0.628921	0.0782166	0.0451985	0.0863428	-0.0462984	0.0683092	0.499336
cg13692503	-0.00315833	0.0115245	0.784557	-0.00202558	0.00625804	0.746797	0.0100668	0.00945788	0.289486
cg13692517	-0.00800735	0.010891	0.463769	0.0129656	0.00591407	0.0304615	0.000890959	0.00893803	0.920778
cg13692526	0.00812789	0.0182575	0.657064	0.00608261	0.0099142	0.540796	-0.00308469	0.0149835	0.837271
cg13692649	-0.0232375	0.0101389	0.0238138	0.0069228	0.00550564	0.211271	0.00762292	0.00832076	0.361601
cg13692650	-0.0106836	0.0165128	0.518986	-0.00959246	0.00896678	0.287061	0.0116344	0.0135516	0.392471
cg13692655	-0.030427	0.0135005	0.0261921	0.0157186	0.00733103	0.0342253	0.0226646	0.0110795	0.0431779
cg13692658	0.0114547	0.0159887	0.475247	-0.00515019	0.00868219	0.554272	0.00420326	0.0131215	0.749324
cg13692711	-0.00844602	0.003237	0.0103373	0.00320613	0.00175776	0.0708686	0.00543448	0.00265653	0.0431708
cg13692730	0.000695724	0.00686158	0.919422	-0.00550049	0.00372598	0.142732	0.00365811	0.00563113	0.51729
cg13692739	0.0235611	0.0146403	0.110411	-0.0118531	0.00795	0.138836	-0.0226178	0.012015	0.0624151
cg13692762	-0.00762752	0.0168984	0.652607	0.00529166	0.00917617	0.565338	0.0146076	0.0138681	0.294502
cg13692765	-0.00163602	0.00313425	0.602733	0.00200975	0.00170197	0.240213	0.00341607	0.00257221	0.186905
cg13692836	0.00243434	0.0149173	0.870669	0.000684753	0.00810039	0.932786	0.00182653	0.0122423	0.88167
cg13692860	-0.0127344	0.0141218	0.369157	0.0126928	0.00766844	0.100733	0.00927773	0.0115894	0.425128
cg13692869	-0.00138238	0.00205254	0.502044	-0.000663032	0.00111457	0.553148	0.00277394	0.00168447	0.10246
cg13692870	0.000280075	0.00753549	0.970419	-9.50545e-05	0.00409193	0.981509	0.00168493	0.0061842	0.785781
cg13692902	-9.89752e-05	0.00327544	0.975948	0.000318213	0.00177863	0.858339	-0.00222225	0.00268808	0.410194
cg13692972	0.0115964	0.0151425	0.445427	-0.00686442	0.00822272	0.405633	-0.00397904	0.0124271	0.749432
cg13692993	-0.00908346	0.00993127	0.362386	0.00244159	0.00539289	0.651626	0.0121512	0.00815036	0.138854
cg13693136	-0.00286833	0.00601111	0.634187	0.00151843	0.00326416	0.642721	0.00290424	0.00493318	0.557259
cg13693143	0.00220825	0.0117108	0.85078	-0.00942317	0.00635919	0.141247	-0.00215196	0.00961074	0.823241
cg13693211	0.00140149	0.0205682	0.945799	0.0133259	0.0111689	0.23539	-0.00304945	0.0168798	0.856969
cg13693260	0.00181863	0.00480002	0.705507	-0.0027127	0.00260651	0.300278	0.000304248	0.00393926	0.938577
cg13693278	-0.00276621	0.0167581	0.869194	-0.00622818	0.00910001	0.495153	0.0082064	0.013753	0.551934
cg13693322	0.000245653	0.0104815	0.981344	0.00308348	0.00569168	0.589085	-0.000787829	0.00860192	0.927192
cg13693328	0.0188736	0.0148	0.204908	-0.00284149	0.00803668	0.724342	-0.018746	0.012146	0.125608
cg13693429	0.00648801	0.0084917	0.446479	-0.00655918	0.00461117	0.157724	-0.00060582	0.00696894	0.930884
cg13693517	-0.0210139	0.0121274	0.0859398	0.00233082	0.00658541	0.724063	0.0150992	0.00995264	0.13211
cg13693558	0.00089853	0.00704711	0.898775	-0.001294	0.00382673	0.735895	0.00177184	0.0057834	0.759905
cg13693582	-0.0074707	0.0186804	0.68999	-0.00889504	0.0101439	0.382459	0.0137626	0.0153306	0.371295
cg13693600	-0.00734093	0.00823594	0.374698	0.00703936	0.00447229	0.11836	-0.00437758	0.00675904	0.518552
cg13693622	-0.000614653	0.012319	0.960297	0.000377899	0.00668946	0.955053	-0.00132039	0.0101099	0.896327
cg13693646	0.00804163	0.0281614	0.775756	-0.013015	0.0152922	0.396571	-0.0243553	0.0231114	0.294273
cg13693652	-0.00445536	0.0078922	0.573545	0.00584622	0.00428563	0.175306	0.00665428	0.00647694	0.306496
cg13693703	-0.0009777	0.0150234	0.94823	-0.00530048	0.00815802	0.517224	-0.00513959	0.0123293	0.677594
cg13693826	0.00346897	0.00993478	0.727626	-0.00264702	0.0053948	0.624642	0.00739482	0.00815324	0.3664
cg13693879	0.0099948	0.0253102	0.693688	-0.0262636	0.013744	0.0586185	0.0155375	0.0207715	0.456046
cg13693915	0.00170693	0.0038338	0.657028	0.000550798	0.00208183	0.791833	-0.003166	0.00314631	0.3165
cg13693928	0.0026916	0.00803006	0.73812	-0.00156009	0.00436049	0.721195	-0.00535285	0.00659008	0.418398
cg13693937	-0.00725836	0.0093156	0.437557	0.00350292	0.00505856	0.4901	0.00760288	0.00764509	0.322172
cg13693986	0.00189427	0.0157515	0.904497	-0.0054402	0.00855337	0.526078	-0.001723	0.0129269	0.894209
cg13694097	-0.00211938	0.0116263	0.855689	-0.000484629	0.00631331	0.938951	-0.00378483	0.0095414	0.692376
cg13694151	-0.0115576	0.0104386	0.270624	0.00800513	0.0056684	0.160703	0.00397206	0.00856675	0.643808
cg13694179	0.0162482	0.0130817	0.216858	-0.00171427	0.00710363	0.809754	0.00351628	0.0107358	0.743891
cg13694240	0.0331747	0.0128961	0.0114305	-0.00506241	0.00700284	0.47127	-0.0335783	0.0105835	0.0019581
cg13694252	0.00145817	0.0101341	0.885852	0.00738518	0.00550302	0.182352	-0.00454594	0.0083168	0.585762
cg13694281	0.00333977	0.0136313	0.806907	-0.0159507	0.00740209	0.0333513	0.0053328	0.0111869	0.634521
cg13694291	-2.7223e-07	0.00313319	0.999931	-0.00336144	0.00170139	0.0506923	0.000595715	0.00257133	0.81722
cg13694321	-0.00753331	0.00614531	0.222868	-0.000506328	0.00333703	0.879678	0.00699482	0.00504331	0.168261
cg13694343	-0.011303	0.0132274	0.394678	-0.00248754	0.00718277	0.729763	0.0114816	0.0108554	0.292517
cg13694347	0.0123569	0.0207051	0.551865	-0.00949769	0.0112433	0.400088	0.00949217	0.0169922	0.577556
cg13694400	-0.000213545	0.00643152	0.973573	-0.000302895	0.00349245	0.931045	-0.00144423	0.00527819	0.784889
cg13694405	0.00216395	0.00525339	0.681203	-0.00119346	0.0028527	0.676497	-0.00338743	0.00431133	0.433731
cg13694417	-0.00527126	0.0221651	0.812464	0.0109178	0.0120361	0.366345	0.00558601	0.0181903	0.759358
cg13694435	8.8608e-06	0.0108424	0.999349	0.00222851	0.00588764	0.705784	-0.000984111	0.00889808	0.912137
cg13694461	0.0213261	0.0146384	0.148003	-0.0160722	0.00794894	0.0456106	-0.0128963	0.0120134	0.285399
cg13694466	-0.0437948	0.0321655	0.176124	0.0337205	0.0174666	0.0561098	0.033759	0.0263975	0.203634
cg13694576	0.013513	0.00731116	0.0672487	-0.00550652	0.00397011	0.168248	-0.00940529	0.0060001	0.119865
cg13694655	0.00283648	0.00566342	0.617483	-0.000608387	0.00307535	0.843546	-0.000772836	0.00464783	0.868243
cg13694662	0.00371015	0.00953045	0.697811	-0.00874666	0.00517523	0.0938411	0.000300324	0.00782142	0.96944
cg13694680	0.0111214	0.0143775	0.440873	-0.00634822	0.00780731	0.41791	-0.00649211	0.0117993	0.58329
cg13694695	-0.0642661	0.0291952	0.0298068	0.0275427	0.0158536	0.0851307	0.040711	0.0239598	0.0921199
cg13694711	-0.00449542	0.00861391	0.602803	0.00471448	0.00467753	0.315714	0.000159985	0.00706923	0.981985
cg13694725	0.00176021	0.00692322	0.799779	-0.00593113	0.00375945	0.117516	0.000655738	0.00568172	0.908329
cg13694746	2.41129e-05	0.00382827	0.994986	0.00187152	0.00207883	0.369941	-0.00383004	0.00314177	0.225426
cg13694749	0.0114483	0.0146275	0.435511	-0.0102561	0.00794302	0.199339	-0.0113764	0.0120044	0.345366
cg13694757	-0.00554229	0.0103118	0.592029	-0.00459361	0.00559955	0.413789	0.00440476	0.00846269	0.603767
cg13694772	-0.00338714	0.00382576	0.377899	0.000893265	0.00207747	0.668053	0.000957387	0.00313971	0.760997
cg13694785	-0.0118713	0.021414	0.580451	0.00992649	0.0116282	0.395153	0.0055867	0.017574	0.751166
cg13694800	0.00371164	0.00358221	0.302413	-0.000406114	0.00194521	0.835009	-0.00120615	0.00293983	0.6824
cg13694867	0.0034631	0.00332783	0.300321	3.75232e-05	0.00180708	0.983471	-0.000849114	0.00273107	0.756458
cg13694876	0.00408026	0.0163047	0.80286	0.00569072	0.00885379	0.521728	-0.00495077	0.0133809	0.712102
cg13694898	-0.00541048	0.00679067	0.427311	0.00024077	0.00368747	0.948058	0.0039992	0.00557294	0.474519
cg13694922	-0.0020204	0.00649608	0.756376	0.00630078	0.00352751	0.0768247	0.00197165	0.00533118	0.712218
cg13694927	-0.0177063	0.0126889	0.1657	0.00339945	0.00689031	0.622738	0.00838979	0.0104134	0.422172
cg13694973	0.00327105	0.00274305	0.235636	0.00099132	0.00148953	0.507108	-0.00362525	0.00225115	0.110177
cg13695027	-0.00149945	0.00965657	0.876887	-0.00676189	0.00524372	0.199922	0.00836035	0.00792492	0.293762
cg13695041	0.0003553	0.00777598	0.963639	-0.00379844	0.00422252	0.370316	0.00498598	0.00638157	0.436298
cg13695075	0.023367	0.0126456	0.0673139	-0.0100325	0.00686684	0.146866	-0.0154562	0.010378	0.139262
cg13695076	-0.0050376	0.00916117	0.583512	-0.000229302	0.0049747	0.963319	0.00911457	0.00751835	0.227992
cg13695078	-0.0028151	0.0100833	0.780628	-0.00231544	0.00547547	0.673211	-0.00314149	0.00827516	0.704953
cg13695199	-0.0150297	0.0085964	0.0831905	0.00459664	0.00466803	0.326929	0.00549081	0.00705487	0.438062
cg13695260	0.011522	0.00676883	0.0915403	-0.000199862	0.00367562	0.956735	-0.00908268	0.00555502	0.104899
cg13695261	0.0018108	0.016611	0.913391	0.00128752	0.0090201	0.886757	-0.00809447	0.0136322	0.553882
cg13695286	-0.00556612	0.0230027	0.809249	-0.00263833	0.012491	0.833107	0.00866091	0.0188778	0.647292
cg13695309	-0.00309723	0.00748421	0.6798	-0.000269721	0.00406408	0.947206	-0.000549407	0.00614211	0.928888
cg13695311	0.00587649	0.0122655	0.632815	-0.00134826	0.00666045	0.839956	-0.00537909	0.010066	0.594158
cg13695355	-0.00251016	0.00961359	0.794499	0.00573363	0.00522038	0.274465	-0.00439539	0.00788965	0.578585
cg13695383	-0.0226738	0.0145712	0.122564	0.0096453	0.00791245	0.22545	0.0188072	0.0119582	0.11865
cg13695396	0.0024853	0.0139868	0.859294	-0.0155809	0.00759513	0.0426	0.0057186	0.0114787	0.619341
cg13695446	0.00832428	0.0113581	0.465181	0.00528895	0.00616766	0.393017	-0.0116742	0.00932129	0.213073
cg13695465	-0.000834804	0.00214509	0.697903	2.96518e-05	0.00116483	0.979737	-0.000126379	0.00176042	0.9429
cg13695498	-0.00103116	0.00242044	0.670924	0.00115905	0.00131435	0.379785	0.000202062	0.0019864	0.919162
cg13695515	0.000891161	0.00231927	0.70154	-0.000218038	0.00125941	0.86287	-0.00107498	0.00190337	0.573376
cg13695517	-0.0944426	0.0280182	0.00103486	0.0598745	0.0152144	0.000145889	0.0657667	0.0229938	0.00506748
cg13695535	-0.00246684	0.00548657	0.653873	0.00389201	0.00297932	0.194161	-0.00258164	0.0045027	0.567575
cg13695571	-0.0147175	0.0102368	0.153357	-0.00412801	0.0055588	0.459301	0.0159379	0.0084011	0.0604348
cg13695585	0.0134863	0.0103577	0.195616	-0.00479584	0.00562444	0.39569	-0.0171245	0.00850031	0.0463896
cg13695587	0.00703848	0.00957044	0.463637	-0.00677017	0.00519695	0.195391	-0.00266344	0.00785424	0.735175
cg13695646	-0.00646219	0.011875	0.587415	0.0092605	0.00644835	0.153811	-0.00658947	0.0097455	0.500361
cg13695668	0.0134611	0.00629568	0.0347184	-0.00266077	0.00341869	0.438061	-0.0086736	0.00516672	0.0960405
cg13695726	-0.00455125	0.00673975	0.500912	0.00110905	0.00365983	0.762437	0.0108377	0.00553116	0.0525974
cg13695746	0.00743891	0.0193131	0.700852	0.0196905	0.0104874	0.0630936	-0.00603202	0.0158498	0.704253
cg13695765	0.00382989	0.0126579	0.76279	0.00246653	0.00687352	0.720399	0.00851334	0.0103881	0.414256
cg13695830	0.00887164	0.0196205	0.652042	0.00308438	0.0106543	0.772747	0.00894135	0.0161021	0.579822
cg13695853	0.0143989	0.0194003	0.459548	0.00123444	0.0105348	0.906933	-0.0088155	0.0159214	0.580915
cg13695877	0.00346303	0.00192709	0.0750759	-0.000522397	0.00104645	0.618629	-0.00212968	0.00158152	0.180875
cg13695892	0.00291641	0.00537804	0.588722	-0.00218349	0.00292039	0.456253	-0.00381508	0.00441363	0.389257
cg13695953	0.0062848	0.0103682	0.545656	-3.99512e-05	0.00563014	0.994351	-0.00363341	0.00850892	0.670205
cg13695954	-0.0421635	0.0212546	0.0497762	0.0211448	0.0115417	0.0696506	0.036567	0.0174431	0.0383434
cg13695956	0.000827097	0.00663816	0.90107	0.00057923	0.00360466	0.872633	-0.00292769	0.00544778	0.592071
cg13695997	0.0095549	0.00682528	0.164349	-0.00185053	0.00370627	0.618566	-0.0131802	0.00560135	0.0203976
cg13696012	-0.0069954	0.00595941	0.242993	0.00780829	0.00323608	0.0174798	0.00277227	0.00489075	0.571978
cg13696013	-0.0121991	0.00731631	0.0982838	0.00762704	0.00397291	0.057478	0.00477649	0.00600432	0.428031
cg13696074	-0.0542097	0.0340541	0.114284	0.013459	0.0184921	0.468269	0.0499578	0.0279474	0.0766
cg13696099	0.017982	0.0182193	0.325819	-0.00708891	0.00989344	0.475185	-0.0148093	0.0149521	0.324129
cg13696148	0.00348984	0.00661396	0.598806	-0.00617616	0.00359152	0.0883081	-0.00129451	0.00542792	0.811945
cg13696154	-0.00657119	0.0171111	0.701697	-0.00237903	0.00929168	0.798399	0.00812216	0.0140427	0.564182
cg13696171	0.0598434	0.0498826	0.232839	-0.0239773	0.0270873	0.377987	-0.0439729	0.0409375	0.285107
cg13696228	0.00258307	0.00276271	0.351848	-0.00113968	0.00150021	0.449071	-0.00245436	0.00226729	0.281395
cg13696236	0.0114279	0.0135414	0.400545	-0.0119928	0.00735325	0.10576	0.00653456	0.0111131	0.557734
cg13696241	-0.00159094	0.0113254	0.888541	0.00109468	0.00614993	0.859051	0.000997934	0.00929449	0.914692
cg13696258	0.00941499	0.0209411	0.653888	0.0101423	0.0113715	0.374391	-0.00674506	0.0171859	0.695465
cg13696276	-0.035425	0.018355	0.0561829	0.000799254	0.00996716	0.936233	0.0270978	0.0150635	0.0747759
cg13696280	-0.00250076	0.00653114	0.702534	-0.000489543	0.00354654	0.890466	0.00122233	0.00535995	0.820031
cg13696283	-0.00487281	0.00605754	0.422889	0.000247988	0.00328937	0.940041	0.00445163	0.00497128	0.372492
cg13696287	-0.00204097	0.00980254	0.835451	0.0030819	0.00532299	0.563787	0.00512693	0.00804472	0.525251
cg13696300	-0.00316353	0.00321847	0.327799	3.00951e-05	0.00174769	0.986292	0.00296527	0.00264132	0.264031
cg13696326	0.0132768	0.0223462	0.553636	-0.0124651	0.0121344	0.306559	-0.0216691	0.018339	0.239919
cg13696359	-0.000303785	0.0125116	0.980673	0.00884494	0.00679404	0.195682	-0.00858099	0.0102679	0.405132
cg13696409	0.0319861	0.013322	0.0180278	-0.00227936	0.00723411	0.753294	-0.0233285	0.010933	0.035084
cg13696431	-0.000960506	0.00918122	0.916871	-0.00363353	0.00498559	0.467669	0.0104897	0.00753481	0.166681
cg13696436	-0.00823782	0.0139943	0.5573	0.0045801	0.00759921	0.547944	0.00992671	0.0114848	0.389285
cg13696466	0.00225059	0.00690678	0.745155	-0.00283377	0.00375052	0.451525	-0.00296818	0.00566823	0.601574
cg13696474	-0.00192036	0.0139007	0.890376	0.00219279	0.00754838	0.771983	-0.0065738	0.011408	0.565627
cg13696490	-0.0125062	0.0140396	0.374991	0.000967789	0.0076238	0.899217	0.00288668	0.011522	0.802639
cg13696505	0.0375969	0.02103	0.0765664	-0.0153078	0.0114197	0.182856	-0.0271031	0.0172588	0.119196
cg13696531	0.00174071	0.00772177	0.822064	-0.00204862	0.00419308	0.626117	-0.000357605	0.00633707	0.955101
cg13696535	0.0271754	0.0108223	0.0134903	-0.00660189	0.00587672	0.263714	-0.0164701	0.00888158	0.066359
cg13696545	0.0536721	0.0190842	0.00582507	-0.0238752	0.0103631	0.0231093	-0.0395609	0.015662	0.0129634
cg13696550	-0.010774	0.00884953	0.226031	0.00308026	0.00480548	0.522863	0.00688839	0.0072626	0.344967
cg13696566	0.000224877	0.00210449	0.915098	-0.000124252	0.00114278	0.913617	-0.00100521	0.0017271	0.561745
cg13696605	-0.0117018	0.0150119	0.437358	0.00342305	0.00815176	0.675366	0.0127516	0.0123199	0.302919
cg13696609	-0.00470535	0.0104484	0.65335	0.000616473	0.00567368	0.913674	0.00528171	0.00857473	0.539192
cg13696706	0.0188442	0.00803826	0.0208571	-0.00545618	0.00436494	0.213953	-0.0147188	0.00659681	0.0276962
cg13696743	-0.000998112	0.019895	0.960079	-0.00408087	0.0108034	0.706353	0.00706566	0.0163274	0.666045
cg13696752	0.00191222	0.00736609	0.795659	0.00445505	0.00399994	0.267802	-0.00393805	0.00604517	0.516123
cg13696807	-0.000852483	0.00632959	0.893109	0.00205999	0.0034371	0.550178	-0.001766	0.00519455	0.734526
cg13696868	-0.00125938	0.0158401	0.936775	-0.0107649	0.00860153	0.213404	0.00515198	0.0129996	0.692639
cg13696887	-0.00252313	0.00704681	0.72099	0.00689625	0.00382656	0.0742517	0.00819617	0.00578315	0.159236
cg13696898	-0.00865105	0.00742422	0.246439	0.0107173	0.00403151	0.00902272	0.00587211	0.00609288	0.337277
cg13696940	0.00719638	0.00840668	0.393841	-0.00279463	0.004565	0.541678	-0.00453958	0.00689917	0.511919
cg13696942	-0.00884077	0.00782804	0.261198	-0.000618175	0.00425079	0.884641	0.00641547	0.00642429	0.320167
cg13696957	0.00388732	0.00793046	0.624986	-0.00450762	0.00430641	0.297521	-0.00161625	0.00650835	0.804338
cg13696985	-0.00322042	0.00708371	0.650276	0.0035197	0.0038466	0.362185	0.000202152	0.00581343	0.972324
cg13697021	-0.00308064	0.0046503	0.509062	0.000230638	0.00252521	0.927393	-0.000868468	0.00381639	0.820409
cg13697193	0.0219659	0.0181536	0.228873	0.00339231	0.00985781	0.73141	-0.0205208	0.0148983	0.171187
cg13697207	-0.0234064	0.0252666	0.356278	0.0254136	0.0137203	0.066669	0.0283329	0.0207357	0.174606
cg13697223	0.00425476	0.00991812	0.668771	-0.00316912	0.00538574	0.557452	-5.86209e-05	0.00813956	0.994267
cg13697351	0.0127095	0.0145008	0.382686	0.00461791	0.00787425	0.55877	-0.00815286	0.0119005	0.49473
cg13697367	-0.00907631	0.0104697	0.387879	0.00610456	0.00568529	0.285286	0.00790503	0.00859227	0.359578
cg13697368	-0.0253998	0.0132316	0.0574957	0.0125257	0.00718505	0.0840744	0.0227789	0.0108589	0.0382207
cg13697378	-0.00800825	0.0127882	0.532468	-0.00473325	0.00694429	0.496922	0.00812874	0.010495	0.440277
cg13697387	0.00883098	0.0190558	0.643974	-0.00644445	0.0103477	0.534711	0.00107094	0.0156386	0.945528
cg13697552	0.0014934	0.00455803	0.743806	-0.000640223	0.00247511	0.796377	0.000196407	0.00374067	0.958221
cg13697578	0.00560998	0.00494744	0.259295	-0.00343536	0.00268656	0.203686	-0.00474776	0.00406024	0.244799
cg13697715	-0.0109297	0.0112391	0.332947	0.00751022	0.00610306	0.22111	0.012624	0.00922365	0.173895
cg13697735	0.0134427	0.0144221	0.353333	-0.00278848	0.00783152	0.722478	-0.0261893	0.0118359	0.0289839
cg13697829	0.00458802	0.00924083	0.620536	-0.00413477	0.00501797	0.411726	-0.00488626	0.00758373	0.520717
cg13697856	-0.000692627	0.0112875	0.951182	-0.00718756	0.00612935	0.243471	-0.00251289	0.00926338	0.786691
cg13697891	-0.00701706	0.0214181	0.743819	0.0254588	0.0116305	0.030712	-0.00929207	0.0175773	0.59812
cg13697968	-0.00743676	0.013987	0.596013	0.00558162	0.00759526	0.463975	0.00608828	0.0114788	0.59691
cg13697985	0.00849581	0.01389	0.542031	-0.00833477	0.00754255	0.271556	-0.00403763	0.0113992	0.723865
cg13697988	-0.0210821	0.0107717	0.0528598	0.00797053	0.00584925	0.175773	0.0112803	0.00884006	0.20463
cg13698049	-0.000483519	0.00832827	0.953808	-0.00277381	0.00452243	0.540915	-0.00213213	0.00683482	0.755668
cg13698057	0.0160788	0.00803691	0.0478963	-0.00185015	0.00436421	0.672439	-0.011822	0.0065957	0.0758216
cg13698092	0.0241198	0.0114971	0.038204	-0.0111901	0.00624318	0.0758219	-0.016629	0.00943542	0.0807797
cg13698153	-0.00949832	0.00935278	0.312067	0.00206699	0.00507876	0.684807	-0.00243545	0.00767561	0.751619
cg13698168	-0.0099479	0.0157917	0.530038	0.0247982	0.00857525	0.00461685	0.00142722	0.0129599	0.91251
cg13698196	0.0103793	0.00791123	0.192261	0.00230716	0.00429596	0.592315	-0.00457471	0.00649256	0.482543
cg13698212	-0.0368141	0.030021	0.222711	-0.00856607	0.016302	0.60032	0.00710197	0.0246375	0.773691
cg13698224	-0.0403371	0.0187179	0.0333421	0.0216173	0.0101642	0.0356714	0.0302774	0.0153613	0.0512335
cg13698261	0.0120168	0.0110336	0.278485	0.00188643	0.00599145	0.753469	-0.0154018	0.00905498	0.0917828
cg13698274	0.00183861	0.0033859	0.588214	0.000496895	0.00183861	0.78747	-0.0021556	0.00277873	0.439561
cg13698285	0.00156599	0.00836571	0.851856	0.00400405	0.00454276	0.380016	-0.00269385	0.00686554	0.695542
cg13698291	0.00168053	0.0101491	0.868788	-0.00108954	0.00551116	0.843647	-0.00361306	0.0083291	0.665292
cg13698298	-0.00260835	0.00756075	0.730764	-6.74238e-06	0.00410565	0.998693	0.00933925	0.00620493	0.135156
cg13698358	-0.00409814	0.00718709	0.569699	0.0037802	0.00390274	0.334869	0.00297609	0.00589828	0.61487
cg13698361	-0.00224893	0.00898102	0.802738	0.000213511	0.00487688	0.965159	0.00316445	0.00737051	0.668516
cg13698362	0.00197089	0.00627719	0.754133	-0.00453022	0.00340864	0.186585	-0.0019642	0.00515154	0.703727
cg13698398	0.00570883	0.013252	0.667465	0.00497379	0.00719613	0.490912	-0.00867204	0.0108756	0.426947
cg13698411	-0.0169684	0.00741084	0.0239488	0.00909175	0.00402424	0.0258389	0.0151712	0.00608191	0.0141006
cg13698414	-0.00741622	0.0166354	0.656611	0.00416291	0.00903339	0.645826	0.00864664	0.0136523	0.527822
cg13698542	0.00643115	0.0128159	0.616803	-0.00551475	0.00695929	0.429816	0.00145905	0.0105177	0.889923
cg13698548	0.0159224	0.0100278	0.115198	-0.012794	0.00544532	0.0205806	-0.0126603	0.0082296	0.126826
cg13698574	0.0112181	0.0181349	0.537462	0.00114852	0.0098476	0.907367	-0.00179561	0.0148828	0.904189
cg13698578	-0.00301036	0.00937283	0.748684	-0.00336752	0.00508964	0.509584	-0.00318223	0.00769206	0.679898
cg13698611	-0.0176901	0.0122901	0.152885	0.0119706	0.00667381	0.0756146	0.00932126	0.0100862	0.357428
cg13698613	-0.0158737	0.0117003	0.177659	0.00667386	0.00635352	0.295828	0.00805689	0.00960218	0.40325
cg13698691	-0.0148037	0.0176665	0.403874	0.000203683	0.00959328	0.983099	0.00204484	0.0144985	0.888098
cg13698714	0.00418127	0.00830975	0.615846	0.00317954	0.00451237	0.482532	-0.0108681	0.00681962	0.113884
cg13698778	0.00643448	0.0149119	0.66695	0.00310883	0.0080975	0.701776	-0.0117199	0.0122379	0.340329
cg13698793	-0.0395763	0.0291323	0.177084	0.0177157	0.0158195	0.265209	0.029845	0.0239082	0.214565
cg13698816	0.00663291	0.0116039	0.568752	-0.00478619	0.00630115	0.449134	0.00197881	0.00952304	0.835776
cg13698856	-0.00449687	0.00962066	0.641125	0.00369689	0.00522422	0.480662	0.00375356	0.00789545	0.635439
cg13698860	-0.00183566	0.0146782	0.900704	0.00395519	0.00797058	0.620727	0.0081098	0.0120461	0.502212
cg13698865	0.00756265	0.00777112	0.332602	-0.0028281	0.00421988	0.504144	-0.000449348	0.00637757	0.943957
cg13698883	-0.0109629	0.0118072	0.355186	0.00465444	0.00641157	0.469415	-0.00120091	0.00968991	0.901593
cg13698937	0.00733591	0.020169	0.716764	-0.00169739	0.0109522	0.87712	0.00342069	0.0165522	0.836657
cg13698979	0.0010669	0.00829148	0.89785	0.00296549	0.00450245	0.511503	0.00220223	0.00680462	0.746827
cg13698991	-0.00566868	0.0103769	0.585982	-0.00191971	0.0056349	0.733992	0.00171033	0.00851611	0.841198
cg13698996	0.00148079	0.00225151	0.512113	0.000506349	0.00122261	0.679569	-0.00101481	0.00184776	0.583973
cg13699009	-0.00481357	0.01395	0.73071	0.00322442	0.00757516	0.67119	0.0029275	0.0114485	0.798651
cg13699016	0.0019581	0.00535529	0.715338	-0.00106797	0.00290804	0.71414	0.00104511	0.00439496	0.81248
cg13699065	0.0127745	0.0158609	0.422322	0.00366886	0.00861277	0.670956	-0.0298703	0.0130166	0.0236431
cg13699101	-0.00225298	0.0103036	0.82732	0.00501374	0.00559507	0.372156	-0.00261401	0.00845591	0.757804
cg13699121	0.000380169	0.00736835	0.958945	-0.000593194	0.00400117	0.882413	0.00423232	0.00604703	0.485467
cg13699139	0.0112251	0.00739236	0.131762	-0.00564127	0.00401421	0.162742	-0.0039469	0.00606673	0.516673
cg13699152	0.017495	0.017545	0.32088	-0.0124659	0.00952732	0.193453	-0.0186715	0.0143988	0.197433
cg13699156	0.00535815	0.0105137	0.611328	-0.00208896	0.00570917	0.715145	-0.00151828	0.00862836	0.860645
cg13699159	-0.00285083	0.00757775	0.707485	0.00159037	0.00411487	0.699877	-0.00072084	0.00621888	0.907934
cg13699172	-0.000374033	0.0162127	0.981636	-0.0069626	0.00880383	0.430728	0.00382553	0.0133054	0.774257
cg13699218	-0.010574	0.0130723	0.420325	0.0139957	0.00709852	0.0511629	-0.00178709	0.0107281	0.868007
cg13699245	0.00362079	0.00932988	0.698703	-0.00204251	0.00506632	0.687617	0.000193632	0.00765681	0.97987
cg13699355	-0.00750242	0.00311341	0.0176247	0.00386754	0.00169065	0.0240729	0.00517781	0.00255511	0.0451373
cg13699363	0.00531806	0.00263607	0.0460867	-0.00292291	0.00143144	0.0435502	-0.0031769	0.00216336	0.144822
cg13699366	0.00127574	0.00201094	0.527135	-0.00135472	0.00109198	0.217391	-0.000355212	0.00165033	0.829981
cg13699397	-0.00101226	0.00305533	0.74104	-0.00117075	0.00165911	0.481898	0.00309238	0.00250744	0.220098
cg13699412	-0.0193982	0.00853776	0.0250279	0.00841962	0.00463618	0.0720836	0.0138149	0.00700674	0.0511586
cg13699414	-0.03496	0.0117469	0.00359009	0.00230552	0.0063788	0.718468	0.0291192	0.00964039	0.00313786
cg13699428	0.00326618	0.0227121	0.885916	-0.0143163	0.0123332	0.248239	0.00374537	0.0186393	0.841117
cg13699437	0.0137881	0.00621063	0.0284636	-0.00385628	0.0033725	0.255334	-0.00902997	0.00509692	0.079221
cg13699478	0.00240496	0.00718733	0.738555	0.00391569	0.00390287	0.317925	-0.00192926	0.00589847	0.744231
cg13699480	-0.000447131	0.00848984	0.958093	6.90281e-06	0.00461016	0.998808	0.00412063	0.00696741	0.555456
cg13699509	-0.0172283	0.0134445	0.202734	-0.00165878	0.00730064	0.820682	0.0238798	0.0110336	0.0326051
cg13699513	0.00407229	0.0079673	0.610288	0.000129361	0.00432641	0.976201	-0.00199724	0.00653858	0.760597
cg13699558	0.00373507	0.00320553	0.246461	-0.0010153	0.00174067	0.560897	-0.0018917	0.00263071	0.473614
cg13699567	-0.0111586	0.0081054	0.171404	0.0126797	0.0044014	0.00476903	0.00666631	0.00665191	0.318463
cg13699570	-0.0100876	0.0093803	0.284545	0.00244346	0.0050937	0.632391	0.00444536	0.00769819	0.564812
cg13699583	-0.0176243	0.0123529	0.156489	-0.00137831	0.0067079	0.83758	0.0223594	0.0101378	0.0294955
cg13699626	0.0114247	0.00670561	0.0912498	0.000657031	0.00364129	0.85714	-0.00940603	0.00550314	0.0902312
cg13699650	-0.0404051	0.0223406	0.0732455	0.000388053	0.0121314	0.97454	0.0510396	0.0183344	0.0063258
cg13699657	-0.00267572	0.00455737	0.558327	-0.000152226	0.00247475	0.951063	0.00114975	0.00374013	0.759113
cg13699771	0.00821256	0.0066401	0.218791	0.00337941	0.00360572	0.350691	-0.0072024	0.00544938	0.189013
cg13699804	0.00100706	0.00264849	0.704501	0.00179065	0.00143819	0.215749	-0.00440656	0.00217355	0.0450441
cg13699808	-0.000286688	0.00373145	0.938898	0.00114182	0.00202626	0.574232	-0.000294648	0.00306231	0.923523
cg13699845	-0.010766	0.011633	0.35675	-0.00010898	0.00631698	0.986267	0.0105171	0.00954696	0.273031
cg13699944	0.0140479	0.0179798	0.436295	-0.00915197	0.0097634	0.350619	-0.00954841	0.0147556	0.518912
cg13699963	0.00562921	0.014316	0.694924	-0.00390922	0.00777388	0.616064	-0.00550846	0.0117488	0.640102
cg13699994	-0.0108076	0.00790655	0.174438	0.00494288	0.00429342	0.252118	0.00551415	0.00648872	0.39728
cg13700000	0.00815346	0.0210284	0.698961	0.00263381	0.0114188	0.818011	0.00273729	0.0172575	0.874263
cg13700002	-0.0553976	0.0357279	0.123883	0.0365907	0.019401	0.0619293	0.0439935	0.029321	0.136373
cg13700009	0.0190118	0.0149553	0.206323	-0.00648394	0.00812103	0.426351	-0.0118975	0.0122734	0.334488
cg13700033	-0.000547423	0.00240619	0.820452	-0.000311613	0.00130661	0.811945	0.000870999	0.0019747	0.660021
cg13700051	-0.0167544	0.0119409	0.163402	0.00526429	0.00648417	0.41862	0.0102496	0.00979963	0.297892
cg13700073	-0.0281156	0.0172266	0.105517	0.00904126	0.00935442	0.335902	0.0112843	0.0141375	0.426482
cg13700089	-0.0122461	0.0205328	0.552122	0.0103233	0.0111498	0.356535	0.0167425	0.0168508	0.322612
cg13700094	-0.00651476	0.00580178	0.263929	0.00364843	0.00315049	0.24935	0.00437111	0.00476138	0.36061
cg13700148	-0.0156958	0.0105107	0.138217	0.00507971	0.00570754	0.375408	0.01001	0.0086259	0.248374
cg13700155	-0.00569929	0.011044	0.606854	-0.0040204	0.00599714	0.504017	0.00904933	0.00906358	0.320263
cg13700184	0.0104933	0.0144533	0.469374	-0.00131009	0.00784844	0.867736	-0.0263034	0.0118615	0.0286417
cg13700197	0.00485713	0.0345647	0.888504	-0.0225808	0.0187694	0.231534	-0.0177232	0.0283665	0.533401
cg13700207	0.0066604	0.00937492	0.478929	-0.00640417	0.00509078	0.211057	-0.00298917	0.00769378	0.698383
cg13700215	-0.000739574	0.00406517	0.855973	0.00378372	0.00220747	0.0893363	0.00308656	0.00333619	0.3569
cg13700250	0.00575883	0.0101084	0.570039	-0.010793	0.0054891	0.0517877	0.000363842	0.00829576	0.965097
cg13700315	-0.00661454	0.01398	0.637049	-0.000840304	0.00759144	0.912063	0.00371691	0.0114731	0.746577
cg13700348	0.0102624	0.0142341	0.472453	-0.0104302	0.0077294	0.179972	0.00429476	0.0116816	0.713838
cg13700448	-0.000563356	0.00274321	0.837668	0.00211779	0.00148962	0.157943	0.000214736	0.00225129	0.924184
cg13700458	-0.00914261	0.0191348	0.63374	0.010047	0.0103906	0.335697	0.00531689	0.0157035	0.735571
cg13700506	-0.0267842	0.0238098	0.263071	0.00150141	0.0129292	0.907765	0.021197	0.0195402	0.280385
cg13700552	0.00977771	0.00599014	0.105476	-2.52982e-05	0.00325277	0.993809	-0.00940819	0.00491596	0.0582441
cg13700589	-0.00115515	0.00453618	0.799467	0.00160581	0.00246324	0.515819	0.00393958	0.00372274	0.29226
cg13700680	0.00925742	0.0200689	0.645507	0.00811473	0.0108978	0.45809	-0.00648484	0.01647	0.694539
cg13700805	-0.00412059	0.00955458	0.667117	0.00616528	0.00518833	0.237276	-0.00125235	0.00784122	0.873399
cg13700815	-0.000444015	0.0123261	0.97133	-0.00821783	0.00669332	0.222156	-0.006727	0.0101157	0.507439
cg13700897	0.00437995	0.00653419	0.504064	0.00285625	0.0035482	0.422565	-0.00744973	0.00536246	0.167566
cg13700912	-0.0117908	0.00880854	0.183471	0.00359661	0.00478322	0.453704	0.0105164	0.00722896	0.148584
cg13700939	-0.0044289	0.0110912	0.690433	0.00978266	0.00602273	0.107176	0.0047555	0.00910225	0.602405
cg13700942	0.196284	0.0891146	0.0297085	-0.0222286	0.0483911	0.646887	-0.196592	0.0731342	0.00830321
cg13701012	-0.00382645	0.00939181	0.684488	-0.00201568	0.00509995	0.693435	0.00131401	0.00770763	0.864944
cg13701100	0.00832259	0.00951685	0.383745	0.00459449	0.00516785	0.375915	-0.0107157	0.00781025	0.172852
cg13701109	-0.00183227	0.00255734	0.475217	0.000263736	0.00138869	0.849724	4.155e-05	0.00209875	0.984241
cg13701117	0.0262711	0.0170403	0.126017	0.00423678	0.00925322	0.647948	-0.0236791	0.0139845	0.0932408
cg13701124	-0.00885091	0.00267074	0.00124568	-0.000777265	0.00145027	0.593079	0.00597754	0.00219182	0.00743584
cg13701148	-0.00264748	0.0204675	0.897317	0.00844294	0.0111143	0.44909	0.00809181	0.0167972	0.630951
cg13701159	-0.000755741	0.00297239	0.799774	0.00183853	0.00161407	0.257151	0.000102927	0.00243937	0.966421
cg13701180	0.00553937	0.00731632	0.450594	0.0059244	0.00397292	0.138772	-0.00821609	0.00600433	0.173988
cg13701205	-0.0027321	0.0033517	0.416754	-0.00199553	0.00182004	0.275289	0.00368154	0.00275066	0.183519
cg13701221	-0.0270485	0.0479176	0.573578	0.0387638	0.0260203	0.13915	0.0143663	0.0393248	0.715572
cg13701249	0.00078341	0.00286529	0.785048	-0.00040446	0.00155591	0.795388	-0.000504627	0.00235148	0.830476
cg13701253	0.0201349	0.0149726	0.181462	-0.00109696	0.00813044	0.892921	-0.0182253	0.0122877	0.140875
cg13701273	0.000159592	0.00238928	0.946866	-0.000568848	0.00129743	0.661925	-0.0011053	0.00196082	0.574111
cg13701310	-0.00197008	0.00747581	0.792638	0.00119859	0.00405952	0.768357	0.00266643	0.00613522	0.664697
cg13701327	0.0121037	0.0113898	0.290255	-0.000601461	0.00618492	0.922708	-0.00592469	0.00934737	0.527504
cg13701344	-0.0219799	0.0136712	0.110755	0.0139134	0.00742374	0.0635592	0.0191612	0.0112196	0.0904893
cg13701355	0.0110062	0.00796437	0.169794	-0.00265808	0.00432482	0.540081	-0.00961305	0.00653617	0.144215
cg13701509	-0.000801254	0.0213575	0.970141	-0.0125983	0.0115976	0.279727	-0.00616346	0.0175276	0.725779
cg13701510	0.0172438	0.0151088	0.25622	-0.00731794	0.00820441	0.374366	-0.0193892	0.0123995	0.120758
cg13701530	-0.0117505	0.015254	0.442758	-0.00499115	0.00828323	0.54804	0.00436383	0.0125186	0.728064
cg13701615	-0.0072322	0.00323849	0.0275598	0.00112067	0.00175857	0.525278	0.00552062	0.00265775	0.040114
cg13701730	-0.00112559	0.00297804	0.706185	0.00322785	0.00161714	0.048402	-0.00056262	0.00244401	0.818361
cg13701768	-0.0024669	0.00874146	0.778315	-0.000106755	0.0047468	0.982098	0.00414672	0.00717391	0.564427
cg13701769	0.0038931	0.00939394	0.679369	0.000720581	0.00510111	0.887923	-0.000374209	0.00770939	0.961374
cg13701770	0.0187792	0.0120375	0.121619	-4.66262e-05	0.00653663	0.994322	-0.0173235	0.00987892	0.082288
cg13701803	0.000984269	0.00904478	0.913542	0.00122324	0.00491151	0.803782	-0.00387591	0.00742284	0.602609
cg13701822	0.00449444	0.00924348	0.627773	0.000354876	0.0050194	0.943764	-0.000534742	0.00758591	0.94393
cg13701855	-0.00280272	0.00613941	0.648921	-0.000679409	0.00333383	0.838892	0.00465444	0.00503847	0.357622
cg13701873	-0.00066767	0.00234938	0.776799	0.000289186	0.00127576	0.821096	5.5526e-05	0.00192808	0.977077
cg13701910	0.0221199	0.00990762	0.0275999	-0.00157418	0.00538004	0.770383	-0.0197003	0.00813095	0.0170302
cg13701954	0.00319354	0.00940376	0.734804	-0.00269664	0.00510644	0.598504	-0.00597011	0.00771745	0.440835
cg13701991	0.00749932	0.00994862	0.452577	0.00296193	0.00540231	0.584617	-0.00564037	0.0081646	0.491126
cg13702000	-0.0220138	0.0179626	0.222991	0.0106236	0.00975404	0.278469	0.0189978	0.0147414	0.200195
cg13702005	-0.00133714	0.00506378	0.792228	0.00179545	0.00274974	0.515149	-0.00271354	0.00415572	0.515142
cg13702047	0.000219905	0.0109084	0.983953	-0.0106957	0.00592351	0.0737092	-0.000838107	0.0089523	0.925582
cg13702087	-0.00689663	0.00889309	0.439706	0.00236993	0.00482914	0.624576	0.0063101	0.00729835	0.389144
cg13702108	0.00349806	0.0125234	0.780522	-0.00831108	0.00680047	0.224269	-0.00344538	0.0102777	0.73809
cg13702144	-0.00522936	0.0170416	0.759532	0.0110877	0.00925397	0.233433	-0.00329074	0.0139857	0.814418
cg13702181	-0.00811713	0.00798748	0.311749	0.00228628	0.00433737	0.599177	0.00718038	0.00655514	0.275742
cg13702185	0.00238429	0.0158209	0.880484	-0.00965356	0.00859106	0.263597	-0.0113246	0.0129838	0.384995
cg13702192	-0.00128526	0.0183718	0.944354	-0.00287661	0.00997627	0.773625	0.00791521	0.0150773	0.600657
cg13702196	0.00989645	0.0132484	0.45666	-0.00318056	0.00719413	0.659282	-0.00766095	0.0108726	0.482542
cg13702217	-0.0218557	0.0127744	0.0899188	0.0125828	0.00693678	0.0724155	0.00730676	0.0104837	0.487294
cg13702222	-0.00382696	0.00416577	0.360279	0.0024265	0.0022621	0.285763	0.000127135	0.00341875	0.970403
cg13702226	-0.014727	0.0215528	0.495856	-0.0052903	0.0117036	0.652143	0.0235105	0.0176879	0.186536
cg13702235	-0.0311396	0.0150841	0.0413311	0.0059007	0.00819096	0.472812	0.038351	0.0123791	0.00247289
cg13702288	-0.00964022	0.0120017	0.423568	0.00619739	0.00651715	0.343722	0.00458131	0.00984947	0.642756
cg13702353	-0.0131287	0.0112503	0.245748	0.00434448	0.00610913	0.478499	0.0113071	0.00923283	0.223317
cg13702357	0.00634809	0.00718314	0.378759	-3.56755e-05	0.0039006	0.992719	-0.0034597	0.00589503	0.558484
cg13702370	0.0231266	0.0183401	0.209982	0.0176338	0.00995907	0.0793932	-0.0228957	0.0150513	0.131085
cg13702421	-0.00840312	0.00666695	0.210187	0.00409523	0.00362029	0.260436	0.00367	0.00547141	0.503779
cg13702536	-0.00187604	0.01137	0.869248	0.00195442	0.00617417	0.752187	0.00203696	0.00933113	0.827602
cg13702550	-0.01601	0.0101353	0.117063	0.00583647	0.00550367	0.291254	0.0120774	0.00831778	0.149347
cg13702593	0.0166541	0.00838149	0.0494077	-0.00773841	0.00455132	0.0919088	-0.00798726	0.00687849	0.248077
cg13702629	-0.000932201	0.00561134	0.868361	0.00234588	0.00304708	0.443021	0.0036399	0.0046051	0.430991
cg13702695	0.0128863	0.0111863	0.251828	-0.00180058	0.00607437	0.767466	0.00180948	0.00918029	0.844109
cg13702733	-0.0110879	0.0112196	0.325191	0.00119333	0.00609247	0.845073	0.00757638	0.00920765	0.412382
cg13702746	-0.00166696	0.0103378	0.872193	-0.00297131	0.00561363	0.597663	0.00818458	0.00848397	0.336806
cg13702764	-0.00276126	0.00931938	0.767566	-0.00649479	0.00506062	0.20205	0.00821539	0.00764819	0.285101
cg13702767	0.00619732	0.00910354	0.497455	-0.00356322	0.00494341	0.472561	-0.00287622	0.00747106	0.700995
cg13702833	0.0314836	0.0151223	0.0396683	-0.00934221	0.00821173	0.257732	-0.0229994	0.0124105	0.066531
cg13702846	0.00477242	0.00664671	0.474272	-0.00495363	0.0036093	0.172711	0.00112962	0.0054548	0.836324
cg13702942	0.00245684	0.0023952	0.307269	0.000309335	0.00130065	0.812454	-0.00214308	0.00196569	0.277989
cg13702949	-0.0148027	0.013878	0.288474	-0.00404434	0.00753604	0.592582	0.00456616	0.0113893	0.68926
cg13702982	0.0126681	0.0112059	0.260732	0.00390059	0.00608505	0.522848	-0.00384915	0.00919643	0.676362
cg13702996	-0.0025027	0.00387688	0.519919	0.000340257	0.00210523	0.871898	0.00193271	0.00318167	0.544802
cg13703010	-0.00662092	0.00960553	0.492098	0.00851196	0.005216	0.105562	0.00441503	0.00788303	0.576572
cg13703021	-0.00395182	0.00607663	0.516834	0.00585344	0.00329974	0.078845	-0.00302422	0.00498695	0.545481
cg13703049	0.00257254	0.00495649	0.604786	-0.00232616	0.00269148	0.389322	-0.00313364	0.00406767	0.442727
cg13703062	-0.00363831	0.0031099	0.244564	-0.00347374	0.00168874	0.0420516	0.00318342	0.00255222	0.214932
cg13703070	0.00378744	0.00273364	0.168705	-0.00307755	0.00148443	0.0404873	-0.00217679	0.00224344	0.33403
cg13703087	0.00266514	0.00288132	0.357006	-0.000279583	0.00156462	0.858509	-0.000534693	0.00236463	0.821527
cg13703089	0.000608101	0.00451597	0.89313	-0.000626614	0.00245227	0.798795	-0.00238744	0.00370615	0.520798
cg13703095	0.00809535	0.0115301	0.484096	-0.00899082	0.00626108	0.153844	-0.00858665	0.00946248	0.366157
cg13703134	-0.00562635	0.00663192	0.398072	0.0046919	0.00360127	0.195348	0.00410885	0.00544266	0.451902
cg13703163	0.0181771	0.01659	0.275616	-0.0171065	0.0090087	0.0601991	-0.0225737	0.013615	0.100165
cg13703253	-0.00336008	0.00951482	0.724658	0.00651271	0.00516675	0.210155	0.00487627	0.00780859	0.533609
cg13703364	-0.00126735	0.00339938	0.71	-0.00258968	0.00184593	0.163459	0.000284768	0.00278979	0.918883
cg13703437	0.0268374	0.0149883	0.0761157	-0.00474342	0.00813898	0.561219	-0.0165932	0.0123006	0.180115
cg13703503	0.00260555	0.00281105	0.35601	-0.000240602	0.00152646	0.875044	-0.00143762	0.00230696	0.534466
cg13703576	0.00369188	0.00241683	0.129491	-0.000265888	0.00131239	0.839823	-0.00385305	0.00198344	0.0546196
cg13703584	-0.000124343	0.0048731	0.979689	-0.00156461	0.00264619	0.555554	0.00135133	0.00399924	0.736085
cg13703605	-0.00262959	0.0065243	0.687697	-0.00213187	0.00354283	0.548584	0.00437466	0.00535434	0.415677
cg13703613	0.00264468	0.00698998	0.705898	0.00393686	0.00379571	0.301923	-0.00492351	0.00573651	0.392606
cg13703619	-0.00852454	0.00881045	0.335392	-0.00192333	0.00478426	0.688456	0.00362923	0.00723053	0.616719
cg13703663	-0.00324873	0.0638222	0.959495	-0.0537441	0.0346568	0.123833	0.026151	0.0523774	0.61858
cg13703698	0.00430109	0.0111698	0.700934	-0.00483266	0.00606546	0.427312	-0.00713273	0.00916683	0.438179
cg13703714	0.0107799	0.0205255	0.600504	-0.0083198	0.0111458	0.456986	0.00726839	0.0168448	0.666955
cg13703737	-0.014869	0.0200584	0.460099	-0.00359233	0.0108921	0.742171	0.0184836	0.0164614	0.263951
cg13703744	0.00596511	0.0058757	0.31223	-0.0020869	0.00319063	0.51443	-0.000736768	0.00482204	0.878843
cg13703804	-0.00828542	0.00635677	0.195159	0.00581171	0.00345186	0.0950859	0.00132733	0.00521685	0.799637
cg13703859	0.0013168	0.00514609	0.798519	-0.00059163	0.00279444	0.83272	0.000387491	0.00422328	0.927062
cg13703866	0.00139285	0.00469108	0.767092	0.0030971	0.00254735	0.22666	-0.00322362	0.00384986	0.404221
cg13703871	-0.0115272	0.00684781	0.0951443	-0.00193561	0.0037185	0.603736	0.00710217	0.00561983	0.208985
cg13703876	-0.0114263	0.012905	0.377863	-0.00663532	0.00700769	0.345784	0.0182974	0.0105908	0.0868552
cg13703912	0.00526962	0.0263028	0.841581	0.00543152	0.014283	0.704471	-0.0208367	0.0215861	0.336519
cg13703941	-0.0100349	0.00950893	0.293594	0.00598303	0.00516355	0.249086	-0.00171608	0.00780376	0.826354
cg13703948	-0.00903462	0.0100519	0.370723	-0.000538833	0.00545838	0.921543	0.00856731	0.00824934	0.301294
cg13704028	0.00943089	0.00817772	0.251311	0.0029436	0.00444067	0.508798	-0.00386543	0.00671126	0.565817
cg13704030	-0.000521254	0.0129068	0.967859	-0.00534728	0.00700869	0.447126	-0.00671327	0.0105923	0.527537
cg13704086	0.0107091	0.0072215	0.14095	0.00143872	0.00392143	0.714409	-0.00950252	0.00592652	0.111716
cg13704117	-0.0127993	0.0320127	0.690065	-0.00356052	0.0173836	0.838091	0.0144744	0.0262721	0.582791
cg13704140	-0.0174175	0.0183928	0.345729	0.00730234	0.00998769	0.466252	0.00358425	0.0150946	0.812747
cg13704167	-0.00652909	0.0190742	0.732778	-0.00492578	0.0103577	0.635325	0.0108751	0.0156537	0.48869
cg13704200	0.00833073	0.0102854	0.419715	-0.00404634	0.00558521	0.470312	0.00294893	0.00844101	0.727489
cg13704271	-0.000463304	0.00346834	0.893978	0.00109939	0.00188338	0.560595	0.00089264	0.00284638	0.754415
cg13704328	0.00401621	0.0123823	0.746288	0.00249704	0.00672383	0.711075	-0.00209123	0.0101618	0.837333
cg13704331	0.00192289	0.00792573	0.808756	0.00197105	0.00430384	0.647874	-0.000910625	0.00650446	0.888916
cg13704403	0.00194527	0.00321855	0.546826	-0.00145113	0.00174774	0.408174	-0.00306643	0.00264139	0.248189
cg13704461	-2.68002e-05	0.00802035	0.99734	-0.00433622	0.00435522	0.321611	-0.00269001	0.00658211	0.683565
cg13704483	0.0128963	0.016219	0.428248	0.00512665	0.00880728	0.561696	-0.0083626	0.0133106	0.531131
cg13704497	0.00838756	0.0159631	0.60034	0.00117876	0.00866832	0.892082	-0.00354432	0.0131006	0.787246
cg13704504	0.00330317	0.0072281	0.648579	0.00189773	0.00392501	0.629703	-0.00864987	0.00593193	0.147638
cg13704531	0.0196652	0.00706837	0.00635652	-0.00490412	0.00383828	0.204049	-0.0168387	0.00580085	0.00446954
cg13704548	-0.00667994	0.00463658	0.152509	0.00124366	0.00251776	0.622324	0.0042364	0.00380514	0.26799
cg13704590	0.0395147	0.0672157	0.557818	-0.0591445	0.0364995	0.108006	-0.0333771	0.0551623	0.546378
cg13704599	0.00727734	0.00647984	0.263851	0.000805824	0.00351869	0.819284	-0.00535202	0.00531785	0.31642
cg13704629	-0.00119113	0.00786503	0.879901	0.00101597	0.00427088	0.812414	-0.00118459	0.00645464	0.854724
cg13704654	-0.0172374	0.0112064	0.126876	0.00315941	0.0060853	0.604673	0.00610522	0.00919681	0.508181
cg13704678	-0.00151477	0.00416252	0.716626	-0.00256562	0.00226034	0.258817	0.00398141	0.00341608	0.246342
cg13704680	0.0157184	0.0363683	0.666442	-0.0164197	0.0197488	0.407531	-0.0132857	0.0298466	0.657098
cg13704772	-0.00419634	0.0134607	0.755822	0.00448982	0.00730943	0.540318	0.0042459	0.0110469	0.701458
cg13704793	0.0104799	0.00838965	0.214265	-0.00498087	0.00455576	0.276645	-0.00166354	0.00688519	0.809531
cg13704930	0.00895755	0.0113062	0.429911	-0.0111698	0.00613952	0.0715808	-0.000551989	0.00927876	0.95267
cg13704933	0.018315	0.0105182	0.0844328	-0.00624017	0.0057116	0.276981	-0.0123795	0.00863203	0.154369
cg13704954	0.0180517	0.0174665	0.303635	-0.0142523	0.00948465	0.135789	-0.0207925	0.0143343	0.149753
cg13705047	-0.00684703	0.0126924	0.590659	-0.00205738	0.00689222	0.765879	0.0115792	0.0104163	0.268716
cg13705076	-0.00467547	0.00848148	0.582576	-0.00407198	0.00460562	0.378553	0.0137792	0.00696055	0.0502453
cg13705119	-0.012759	0.00840587	0.131917	0.00838458	0.00456456	0.0689266	0.00151682	0.0068985	0.826374
cg13705169	0.00742517	0.0111464	0.506711	0.00962927	0.00605273	0.114503	-0.00874626	0.0091476	0.341105
cg13705180	-0.0145677	0.0205973	0.4809	-0.0181034	0.0111848	0.108402	0.0143628	0.0169037	0.397348
cg13705216	-0.00334961	0.00680569	0.623574	-0.00151705	0.00369563	0.682239	0.00297146	0.00558527	0.595787
cg13705241	0.00873548	0.013888	0.530657	0.00322606	0.00754149	0.669651	-0.0053937	0.0113976	0.636985
cg13705250	-0.00700639	0.0072832	0.338164	0.00537093	0.00395493	0.177232	0.00810374	0.00597716	0.177944
cg13705251	0.000780992	0.0031188	0.802734	0.00164879	0.00169357	0.332412	-0.00085424	0.00255952	0.739204
cg13705274	-0.0262867	0.0147272	0.077032	0.0176805	0.00799716	0.0291162	0.0235553	0.0120862	0.0538499
cg13705284	0.0447578	0.0236103	0.0606254	-0.0258054	0.0128209	0.0465825	-0.0249611	0.0193764	0.200372
cg13705391	-0.00243172	0.00878747	0.78251	0.000123916	0.00477178	0.979329	0.0066607	0.00721167	0.357716
cg13705405	0.0407837	0.0194052	0.0378632	-0.0230171	0.0105374	0.0310613	-0.0341014	0.0159254	0.0344549
cg13705457	0.0031049	0.0125179	0.804569	0.00220541	0.00679749	0.746217	-0.00283972	0.0102732	0.782743
cg13705518	-0.00446457	0.00720586	0.536819	0.00145939	0.00391293	0.709892	0.000248965	0.00591368	0.966495
cg13705556	-0.0281611	0.0141851	0.0496054	0.0136085	0.00770283	0.0800543	0.0158616	0.0116414	0.175818
cg13705641	0.0191373	0.0200478	0.341882	-0.0196213	0.0108864	0.0742266	-0.0126159	0.0164528	0.444845
cg13705753	0.0203824	0.0149572	0.175756	0.00528288	0.00812208	0.516768	-0.0234794	0.012275	0.0583766
cg13705774	-0.009745	0.00944813	0.304606	0.0102946	0.00513053	0.0472522	0.0102706	0.00775385	0.188054
cg13705784	-0.00158732	0.00342163	0.643631	0.000253997	0.00185802	0.891515	-9.59166e-05	0.00280805	0.972813
cg13705810	-0.0259851	0.00888286	0.00418046	0.0134812	0.00482358	0.0061279	0.0192538	0.00728995	0.00946528
cg13705828	-0.0125712	0.0230993	0.587388	0.000499199	0.0125434	0.968327	0.00492252	0.0189571	0.795606
cg13705871	0.014362	0.00789326	0.0715517	-0.0110497	0.00428621	0.0112605	-0.00956638	0.00647782	0.142589
cg13705873	0.00557235	0.0086805	0.522248	-0.00151629	0.0047137	0.748307	-0.00219635	0.00712389	0.758432
cg13705888	-0.0121863	0.0109596	0.268594	-0.00531669	0.00595129	0.373611	0.0128809	0.00899429	0.154945
cg13705949	-6.25765e-05	0.00727727	0.993155	-0.00901845	0.00395171	0.0244032	0.00440946	0.00597228	0.461892
cg13705956	-0.00106153	0.00640112	0.868592	-0.000792794	0.00347594	0.820007	0.0012513	0.00525325	0.812173
cg13706028	-0.00838454	0.0107661	0.437777	0.00756137	0.00584624	0.198592	0.00393654	0.00883553	0.656809
cg13706029	0.000132651	0.00784212	0.986535	0.00229601	0.00425844	0.590861	-0.000395957	0.00643585	0.951054
cg13706041	-0.00369945	0.00382099	0.335073	0.00355466	0.00207488	0.0894945	-0.000335215	0.0031358	0.915064
cg13706058	-0.00852848	0.00915921	0.353822	0.00497924	0.00497365	0.318963	0.00863557	0.00751675	0.253112
cg13706066	-0.00886966	0.00371274	0.0185976	0.00128558	0.0020161	0.52502	0.00637046	0.00304696	0.038853
cg13706079	0.0171407	0.0176988	0.334937	-0.0033541	0.00961084	0.727763	-0.0101947	0.014525	0.48424
cg13706097	-0.00838302	0.0107806	0.438472	0.00142324	0.00585409	0.808366	0.00958634	0.00884738	0.280945
cg13706211	-0.003115	0.0133434	0.815847	-0.0042761	0.00724574	0.556298	-0.0106393	0.0109506	0.333396
cg13706315	0.00217716	0.0149644	0.884591	-0.00446404	0.00812599	0.583876	0.00734193	0.0122809	0.551181
cg13706317	0.00442901	0.00826698	0.593215	0.00346501	0.00448915	0.441849	0.00527405	0.00678452	0.438612
cg13706325	0.000486026	0.00620766	0.937736	0.00304532	0.00337089	0.368278	-0.000981895	0.00509448	0.84752
cg13706352	0.0011264	0.00256035	0.660844	0.000440237	0.00139033	0.752115	-0.00206609	0.00210122	0.327626
cg13706362	0.009153	0.0126118	0.469535	-0.00372381	0.00684848	0.587719	-0.0101582	0.0103502	0.328525
cg13706404	0.0285733	0.0231461	0.219656	-0.0315808	0.0125688	0.0134337	-0.000881134	0.0189955	0.963086
cg13706434	0.0178587	0.0128664	0.167936	0.00019852	0.0069867	0.977383	-0.0172763	0.0105591	0.104666
cg13706567	-0.00498876	0.00657779	0.449819	-0.00181384	0.00357188	0.612602	0.00116503	0.00539823	0.829531
cg13706582	-0.00126212	0.0171846	0.941585	-0.0113362	0.0093316	0.227039	-0.00124932	0.014103	0.929573
cg13706611	0.0031427	0.0117998	0.79048	-0.00193545	0.00640753	0.763178	-0.00125095	0.0096838	0.897451
cg13706613	0.00482944	0.00993904	0.628001	-0.00732682	0.00539711	0.177387	-0.00381534	0.00815674	0.640886
cg13706680	-0.000227528	0.016783	0.989208	-0.0063493	0.0091135	0.487466	0.00679323	0.0137734	0.622845
cg13706730	-0.0124208	0.012592	0.326098	-0.0083595	0.00683772	0.22411	0.0171176	0.010334	0.100482
cg13706769	0.0029149	0.00782308	0.710161	0.0065169	0.0042481	0.127882	-0.00120326	0.00642022	0.851679
cg13706784	0.00293866	0.0190677	0.8778	-0.00583768	0.0103542	0.574039	0.00126881	0.0156485	0.935524
cg13706908	-0.0135861	0.0107634	0.20953	-0.00482734	0.00584475	0.410633	0.0102467	0.00883327	0.248557
cg13707002	0.0129468	0.00890349	0.14876	-0.00550043	0.00483478	0.257726	-0.00996164	0.00730688	0.175565
cg13707005	-0.00584587	0.0145773	0.68918	-0.00127988	0.00791579	0.871849	0.0058647	0.0119633	0.62495
cg13707025	0.00557246	0.0100885	0.581823	0.00371435	0.00547826	0.499186	-0.00543157	0.00827939	0.513172
cg13707073	-0.0075617	0.0214398	0.724993	-0.00590987	0.0116423	0.612735	0.0217443	0.0175952	0.219162
cg13707123	-0.00137771	0.0194137	0.943554	0.00950911	0.010542	0.369018	0.00211806	0.0159324	0.894483
cg13707189	-0.00737378	0.0172975	0.670728	0.00100762	0.00939288	0.914766	-0.00366879	0.0141956	0.796546
cg13707194	-0.0246423	0.0216057	0.256535	0.00632739	0.0117323	0.590762	0.0187638	0.0177313	0.292268
cg13707224	-0.013743	0.018143	0.450382	-0.0141606	0.00985203	0.153464	0.0145795	0.0148895	0.32964
cg13707335	0.0225072	0.0200899	0.265016	-0.015134	0.0109092	0.168166	0.000641067	0.0164873	0.969055
cg13707337	0.024943	0.010204	0.0160956	-0.0046366	0.00554096	0.404527	-0.00795131	0.00837414	0.344444
cg13707358	0.00155827	0.0110038	0.887646	-0.00105502	0.00597531	0.860176	-0.00634645	0.00903059	0.483682
cg13707371	-0.0993499	0.0413141	0.0178534	0.0105973	0.0224344	0.6376	0.0589141	0.0339055	0.0850804
cg13707395	-0.00323695	0.00283918	0.256721	0.00167125	0.00154174	0.280733	0.00243521	0.00233005	0.298253
cg13707514	0.00134518	0.00980487	0.891127	0.000557721	0.00532425	0.916764	-0.00288108	0.00804662	0.720993
cg13707548	0.00443608	0.0087912	0.614846	-0.00322638	0.0047738	0.500554	-0.00844645	0.00721473	0.24424
cg13707560	0.00243235	0.00315646	0.4426	-0.000922061	0.00171402	0.591698	-0.00373424	0.00259043	0.15227
cg13707567	-0.0203147	0.0127703	0.11453	0.00755747	0.00693454	0.27817	0.00880748	0.0104803	0.402515
cg13707623	-0.00513709	0.00526565	0.331411	-0.00286242	0.00285936	0.318989	0.00649561	0.0043214	0.135672
cg13707645	0.0013841	0.0117934	0.906787	-0.00463637	0.00640406	0.470619	-0.00775758	0.00967856	0.424558
cg13707690	-0.0310275	0.0325373	0.342378	0.00090634	0.0176685	0.959182	0.0602387	0.0267026	0.0260539
cg13707717	0.00243832	0.00686682	0.723204	0.000479362	0.00372883	0.897944	0.00321752	0.00563544	0.569203
cg13707733	0.00159431	0.00205772	0.440124	0.000155957	0.00111738	0.889252	-0.00243981	0.00168872	0.151366
cg13707760	0.0144654	0.00762147	0.0603198	-0.000819987	0.00413862	0.843308	-0.0114391	0.00625476	0.0701291
cg13707777	-0.00501481	0.0152461	0.742839	-4.99408e-05	0.00827897	0.995198	-0.00238283	0.0125121	0.849314
cg13707780	0.00812174	0.00340443	0.0187586	-0.00484473	0.00184867	0.0100169	-0.0056009	0.00279393	0.0474553
cg13707793	-0.0504348	0.0263783	0.0584801	0.029979	0.014324	0.0386552	0.0291413	0.021648	0.181025
cg13707794	-0.00244162	0.0178645	0.891538	0.0136853	0.0097008	0.161143	-0.00333404	0.014661	0.820528
cg13707797	0.0100825	0.0107645	0.350996	-0.0132869	0.00584535	0.0249637	0.000505378	0.00883417	0.954484
cg13707813	0.00287462	0.00648886	0.658629	0.00202484	0.00352359	0.566699	-0.00192772	0.00532526	0.71805
cg13707894	0.0353627	0.0391899	0.368847	0.0162533	0.0212809	0.446651	-0.0315434	0.0321622	0.328864
cg13707943	-0.000871262	0.00888527	0.922066	0.00677399	0.00482489	0.163145	0.0120578	0.00729193	0.101065
cg13707945	-0.00969689	0.014364	0.50104	-0.00111389	0.00779996	0.886704	0.00378516	0.0117882	0.748746
cg13707951	0.00507653	0.0117671	0.66701	-0.0041628	0.0063898	0.516098	-0.00372527	0.00965701	0.700421
cg13707960	0.0128598	0.0184723	0.487795	-0.00623882	0.0100309	0.535253	-0.00245056	0.0151598	0.871879
cg13707972	0.0123696	0.0145224	0.396197	-0.0166025	0.00788599	0.0375399	-0.00176548	0.0119182	0.882509
cg13707988	0.0066285	0.0168375	0.694583	-0.00120711	0.00914309	0.895206	0.00138331	0.0138181	0.92044
cg13708016	-0.00293675	0.027221	0.914283	-0.000454398	0.0147816	0.975532	0.00202431	0.0223396	0.927963
cg13708055	-0.00989097	0.00982516	0.316289	-0.00380689	0.00533527	0.477027	0.00862895	0.00806328	0.286893
cg13708158	-0.00271476	0.00674599	0.688152	-0.0031957	0.00366321	0.384903	0.00883904	0.00553627	0.113231
cg13708191	-0.0148686	0.0108777	0.174447	0.00160734	0.00590679	0.786042	0.0125997	0.00892704	0.160947
cg13708206	0.00227991	0.0176574	0.897499	0.00291537	0.00958836	0.761662	-0.00738976	0.014491	0.611105
cg13708218	0.000820533	0.00241615	0.734802	-0.000613746	0.00131202	0.640862	-0.000418337	0.00198287	0.833297
cg13708222	-0.0134349	0.0155907	0.390713	0.00152591	0.0084661	0.857298	0.0157684	0.012795	0.220429
cg13708259	-0.00217093	0.00423931	0.609611	-3.01313e-05	0.00230203	0.989581	0.000388205	0.0034791	0.911358
cg13708298	0.00557025	0.0103216	0.590515	-0.00692595	0.00560482	0.219198	-0.00025019	0.00847066	0.976491
cg13708301	-0.0163686	0.00773254	0.036527	0.00540229	0.00419893	0.200939	0.00377806	0.00634591	0.552831
cg13708378	0.0230065	0.0197631	0.246897	0.00064051	0.0107318	0.952516	-0.0168164	0.0162191	0.302091
cg13708436	-0.0143035	0.00754138	0.0604944	-0.000566578	0.00409513	0.890213	0.00794103	0.00618903	0.20216
cg13708460	0.00909276	0.0115339	0.432186	-0.00786003	0.00626314	0.21215	-0.00285007	0.00946558	0.763908
cg13708475	0.018036	0.0160657	0.264034	-0.0152148	0.008724	0.0839491	-0.0158291	0.0131847	0.232498
cg13708497	-8.48657e-05	0.00327934	0.979401	-0.000536767	0.00178075	0.763658	0.000654441	0.00269128	0.808326
cg13708609	-0.0125227	0.00738687	0.0928533	0.00330579	0.00401122	0.411646	0.0100172	0.00606223	0.101306
cg13708613	0.00404341	0.00873374	0.644305	0.00131883	0.00474261	0.781471	0.00330912	0.00716758	0.645223
cg13708635	-0.00397525	0.00613972	0.51868	-0.00435169	0.003334	0.194532	0.00317346	0.00503873	0.530123
cg13708645	0.00044752	0.00308716	0.885006	-0.00120746	0.00167639	0.472885	-0.00179473	0.00253356	0.480205
cg13708727	0.00115839	0.00282406	0.682468	0.000626481	0.00153352	0.683683	0.00130265	0.00231764	0.57522
cg13708740	-0.00194664	0.0069357	0.779491	-0.00105375	0.00376623	0.780164	0.00667348	0.00569196	0.243554
cg13708759	0.00228951	0.011479	0.842278	0.00361914	0.00623335	0.562692	-0.00486666	0.00942057	0.606473
cg13708803	-0.0205128	0.0123437	0.0993988	0.0104561	0.00670287	0.121646	0.00523836	0.0101302	0.606121
cg13708832	0.00055595	0.00287192	0.84686	0.000282559	0.00155951	0.856556	-0.00123959	0.00235691	0.599991
cg13708891	0.0181449	0.00917382	0.0504411	-0.0128829	0.00498158	0.0110127	-0.0146996	0.00752874	0.0534246
cg13708908	-0.010619	0.00855147	0.216963	0.00339912	0.00464363	0.465728	0.00257579	0.00701799	0.714304
cg13708910	-0.00668858	0.00622425	0.284905	0.00439502	0.0033799	0.196202	-0.000379371	0.00510809	0.940932
cg13708959	0.00327567	0.00647152	0.613752	0.000109409	0.00351417	0.975219	-0.00593091	0.00531102	0.266549
cg13708995	-0.00364521	0.018401	0.843334	0.00571103	0.00999215	0.568792	-0.0156133	0.0151013	0.303448
cg13709023	-0.00326353	0.00845366	0.700205	0.00364709	0.00459051	0.428625	0.00658689	0.00693772	0.344483
cg13709043	0.0173454	0.0217291	0.42644	-0.00840439	0.0117994	0.477803	-0.01399	0.0178326	0.434421
cg13709054	0.00142708	0.00333683	0.669724	-0.00063785	0.00181197	0.725497	-0.0035476	0.00273846	0.197869
cg13709128	-0.000559975	0.00489309	0.909096	0.000206946	0.00265705	0.938061	0.00252468	0.00401564	0.530842
cg13709145	8.46639e-05	0.0181867	0.996294	0.00668494	0.00987577	0.499888	-0.000616014	0.0149254	0.967153
cg13709186	0.0198566	0.0100401	0.0504613	-0.00567504	0.005452	0.3002	-0.0174767	0.0082397	0.0361652
cg13709259	0.00571171	0.00945735	0.547125	-0.00439806	0.00513554	0.39364	-0.00322398	0.00776143	0.67867
cg13709263	0.00626265	0.0115418	0.5885	-0.000293599	0.00626746	0.962722	-0.0104584	0.00947212	0.271947
cg13709271	-0.0169923	0.00858996	0.0504113	-0.000173144	0.00466453	0.970457	0.0181774	0.00704958	0.0112439
cg13709351	-0.00759639	0.00739092	0.306299	0.00107348	0.00401343	0.789607	0.0024338	0.00606556	0.689015
cg13709386	-0.014406	0.0231484	0.53501	0.0110699	0.0125701	0.380424	0.0116596	0.0189973	0.540648
cg13709393	0.00868929	0.00610229	0.157295	-0.000509373	0.00331367	0.878113	-0.00737552	0.00500801	0.143675
cg13709442	0.0125775	0.0123672	0.311386	0.00498114	0.00671567	0.459838	0.00198685	0.0101495	0.84516
cg13709487	0.0290977	0.0097706	0.00356879	-0.011537	0.00530564	0.0318119	-0.0182525	0.0080185	0.0247639
cg13709496	0.010327	0.0122805	0.402216	0.00146616	0.00666858	0.826387	-0.00626931	0.0100783	0.535191
cg13709520	0.0108897	0.00836025	0.195447	-0.00799739	0.00453979	0.0809119	-0.00883681	0.00686106	0.200461
cg13709529	0.00236551	0.00649003	0.716197	-0.000845921	0.00352422	0.810753	1.73878e-05	0.00532621	0.997401
cg13709547	-0.016563	0.0115843	0.155616	0.000981746	0.00629054	0.876266	0.0217258	0.009507	0.0242162
cg13709561	-0.000382189	0.00722692	0.95792	-0.00256083	0.00392437	0.51541	0.00152578	0.00593096	0.797462
cg13709580	0.00141269	0.0087779	0.872438	0.000953826	0.00476658	0.841766	0.00147628	0.00720381	0.838006
cg13709612	0.00947041	0.00975764	0.333895	0.00295328	0.0052986	0.578407	-0.00776371	0.00800787	0.334418
cg13709618	-0.0269841	0.0138654	0.0541878	0.00903062	0.0075292	0.232945	0.0172781	0.011379	0.131778
cg13709634	-0.00253993	0.00636181	0.690485	0.0026144	0.00345459	0.450794	0.000954406	0.00522099	0.85529
cg13709639	0.00298517	0.00382024	0.43624	0.00281861	0.00207447	0.177016	-0.00253957	0.00313518	0.419676
cg13709640	0.0115289	0.0122515	0.348759	0.00146478	0.00665283	0.826144	-0.00808672	0.0100545	0.422966
cg13709646	0.012475	0.00864585	0.151893	-0.00864921	0.00469488	0.0681295	-0.00447576	0.00709544	0.529484
cg13709682	-0.0203175	0.0405905	0.617689	0.00772608	0.0220415	0.726616	0.0334376	0.0333117	0.317688
cg13709689	0.00522302	0.0135659	0.700973	0.00419908	0.00736659	0.569829	-0.00224792	0.0111332	0.84036
cg13709720	-0.000369116	0.0075814	0.961257	0.00408029	0.00411686	0.323803	0.00167252	0.00622187	0.788577
cg13709765	-0.00290009	0.00247095	0.243062	0.00199105	0.00134178	0.140699	0.0026264	0.00202785	0.197976
cg13709778	0.0193176	0.0132298	0.147098	-0.0140257	0.00718408	0.0534405	-0.0103226	0.0108574	0.343818
cg13709851	0.00243592	0.00275754	0.378965	0.00014739	0.0014974	0.92177	-0.00316	0.00226305	0.165421
cg13709858	-0.00464519	0.00840524	0.581622	0.00229492	0.00456422	0.616106	0.00233788	0.00689798	0.735314
cg13709870	-0.00165681	0.0039691	0.67718	0.00216857	0.00215531	0.316549	-0.0022269	0.00325735	0.49563
cg13709876	0.000477478	0.0155558	0.975569	-0.00179761	0.00844712	0.831871	0.0123038	0.0127663	0.337275
cg13709892	-0.00121224	0.00248036	0.626002	0.00132988	0.00134689	0.325628	0.000968302	0.00203558	0.635239
cg13709894	0.00474969	0.0101519	0.64081	-0.00286132	0.00551272	0.604776	0.00270147	0.00833146	0.746365
cg13709913	-0.00691665	0.00796814	0.387263	0.00401238	0.00432687	0.355792	-0.00289119	0.00653926	0.659265
cg13709923	-0.0080868	0.00738401	0.275832	-0.00432136	0.00400967	0.283511	0.010345	0.00605989	0.0906189
cg13709982	0.0105439	0.0214131	0.623416	-0.00109831	0.0116278	0.924919	-0.000686249	0.0175732	0.968921
cg13710027	-0.00391729	0.00278616	0.162548	0.0023012	0.00151294	0.131128	0.00178121	0.00228654	0.437654
cg13710037	-0.00449463	0.00302003	0.13954	0.00192639	0.00163994	0.242664	0.00192036	0.00247847	0.440111
cg13710086	0.00416351	0.0109611	0.704793	-0.00247613	0.00595211	0.678214	-0.0050947	0.00899552	0.572303
cg13710087	0.0121213	0.00926723	0.19361	-0.00411924	0.0050323	0.414808	-0.00822524	0.0076054	0.28184
cg13710107	0.0994365	0.0274824	0.000449699	-0.0468032	0.0149235	0.00219581	-0.069163	0.0225542	0.00272568
cg13710161	0.00167356	0.00313761	0.594842	0.000439609	0.00170379	0.796875	-0.0023782	0.00257496	0.357723
cg13710279	0.0165172	0.0163537	0.314712	-0.0108202	0.00888038	0.225662	-0.00860899	0.0134211	0.522562
cg13710297	0.0207184	0.0106104	0.0534021	-0.0034683	0.00576169	0.54844	-0.00764196	0.00870774	0.382071
cg13710341	-0.000784652	0.0107042	0.941698	0.00338049	0.00581259	0.562039	-0.0056149	0.00878467	0.524041
cg13710343	-0.00487182	0.0106778	0.649104	0.00940577	0.00579826	0.10763	-0.00991723	0.008763	0.260215
cg13710352	-0.00104217	0.0146738	0.943509	-0.00821269	0.00796817	0.304949	0.00373788	0.0120424	0.75685
cg13710361	-0.0166353	0.00881995	0.0619188	-0.00050911	0.00478942	0.915539	0.0170732	0.00723833	0.0201033
cg13710369	-0.00354312	0.0218574	0.871523	0.0130736	0.011869	0.273088	0.000388844	0.0179378	0.982745
cg13710375	0.00613232	0.00730651	0.403124	-0.0019341	0.00396759	0.626893	-0.00195772	0.00599628	0.744675
cg13710390	0.160385	0.0854205	0.0630851	0.0529275	0.0463851	0.256329	-0.169899	0.0701026	0.0169993
cg13710434	0.0515639	0.0237819	0.032298	0.00121939	0.0129141	0.924944	-0.0578274	0.0195172	0.00373584
cg13710520	0.00683733	0.00870809	0.434042	-0.00297987	0.00472868	0.52989	-0.00852006	0.00714652	0.23575
cg13710542	-0.00669548	0.00762085	0.381548	0.0054161	0.00413828	0.193337	0.000178519	0.00625426	0.97728
cg13710553	0.00269282	0.00876992	0.759385	-0.00333723	0.00476225	0.484927	-0.00382566	0.00719726	0.596114
cg13710556	0.0331612	0.022909	0.150596	-0.00103619	0.0124401	0.933769	-0.0144677	0.0188009	0.443233
cg13710557	-0.0078424	0.00803622	0.331264	0.0057046	0.00436384	0.193856	0.00989143	0.00659514	0.136529
cg13710562	-0.00151078	0.00982454	0.878068	0.00828907	0.00533493	0.12312	-0.0037961	0.00806277	0.638702
cg13710586	0.00177313	0.00943527	0.851282	0.00263257	0.00512355	0.60841	-0.00497999	0.00774331	0.521475
cg13710613	-0.0218301	0.0161952	0.180447	0.0037393	0.00879432	0.671525	0.0100705	0.013291	0.450254
cg13710625	-0.023238	0.0161538	0.153118	-0.000472958	0.00877186	0.957099	0.00647107	0.0132571	0.626435
cg13710660	-0.00178376	0.00800704	0.824124	-0.00618906	0.00434799	0.157442	0.00334504	0.00657119	0.611739
cg13710662	-0.00238271	0.00731143	0.745128	-0.000141876	0.00397026	0.971559	0.00311176	0.00600032	0.605083
cg13710703	0.00344897	0.00277913	0.217236	-0.00190434	0.00150912	0.20966	-0.00270761	0.00228076	0.237726
cg13710707	0.00815818	0.0116441	0.485015	-0.00394532	0.006323	0.533944	0.0028618	0.00955605	0.765142
cg13710719	-0.0051476	0.00785718	0.513742	-0.00502862	0.00426661	0.241102	0.00381005	0.0064482	0.555819
cg13710761	-0.00297587	0.00793699	0.708429	0.00707759	0.00430995	0.103415	7.81437e-05	0.0065137	0.99045
cg13710790	0.0132683	0.00692573	0.0579868	-0.00360287	0.00376082	0.340163	-0.00722544	0.00568378	0.206326
cg13710798	0.00901624	0.0118246	0.447394	0.00540847	0.006421	0.401443	-0.0153712	0.00970417	0.116069
cg13710810	0.0242298	0.0115364	0.0379887	-0.0113082	0.0062645	0.073791	-0.0203408	0.00946764	0.0338709
cg13710814	0.00860245	0.0103846	0.409248	-0.00701117	0.00563908	0.216394	-0.0116653	0.00852243	0.173859
cg13710816	-0.00166962	0.00779807	0.830861	0.00170547	0.00423452	0.68791	0.0043499	0.00639969	0.498119
cg13710842	0.0076453	0.00318931	0.0182077	-0.000780145	0.00173186	0.653261	-0.00526599	0.00261739	0.0466722
cg13710846	-0.000615296	0.00700999	0.930216	0.00179077	0.00380657	0.638972	0.0027547	0.00575293	0.633007
cg13710898	0.00944865	0.0100313	0.348298	0.00579679	0.00544719	0.289578	-0.0118428	0.00823243	0.153117
cg13710925	-0.0150909	0.012221	0.219523	-0.00178442	0.00663627	0.788518	0.00384127	0.0100295	0.702461
cg13710937	-0.00861195	0.0208879	0.680926	-0.00977749	0.0113426	0.390553	-0.00238294	0.0171422	0.889696
cg13710942	-0.00208064	0.0105062	0.84338	0.000727254	0.0057051	0.898798	-0.00363912	0.00862221	0.673802
cg13710960	-0.0128473	0.0100779	0.205063	0.00456097	0.00547249	0.406404	0.00583102	0.00827066	0.482285
cg13710969	0.0220549	0.0153393	0.153328	-0.00763683	0.00832957	0.361236	-0.0158252	0.0125886	0.211378
cg13710976	0.0047398	0.008739	0.588658	-0.0050963	0.00474546	0.285204	-0.00204702	0.00717189	0.775857
cg13710999	-0.00171203	0.00669613	0.798679	0.00364793	0.00363614	0.317946	0.00478296	0.00549536	0.385998
cg13711063	0.0150322	0.0169182	0.376196	0.00613942	0.00918691	0.505355	-0.0122298	0.0138843	0.380329
cg13711129	-0.00129835	0.0105495	0.902275	-0.00201358	0.00572861	0.725889	-0.00420964	0.00865774	0.627772
cg13711138	-0.0106435	0.00705232	0.134108	-0.0016273	0.00382956	0.671716	0.0084526	0.00578767	0.147017
cg13711143	0.00788666	0.0137755	0.568143	-0.00706869	0.00748039	0.346749	-0.00703863	0.0113052	0.534837
cg13711144	0.00993953	0.0128494	0.440861	-0.0117848	0.00697748	0.094056	-0.00884158	0.0105452	0.403598
cg13711186	-0.00290981	0.00632678	0.646481	0.00605015	0.00343557	0.081012	0.00324356	0.00519224	0.533466
cg13711238	-0.00786362	0.0104759	0.454471	-0.00997015	0.00568862	0.0824484	0.0121316	0.0085973	0.161039
cg13711265	-0.0035304	0.00757201	0.641963	-0.00672308	0.00411176	0.104889	0.00171659	0.00621417	0.782883
cg13711375	0.000470271	0.0116497	0.967873	0.00132151	0.00632603	0.834912	-0.00805535	0.00956063	0.401306
cg13711385	0.00993024	0.00777972	0.204493	0.00038851	0.00422455	0.926893	-0.00522241	0.00638463	0.415145
cg13711394	-0.00898725	0.0153845	0.560299	0.011379	0.00835413	0.175956	-0.000766382	0.0126257	0.951708
cg13711434	0.0358548	0.0327483	0.27597	-0.0125927	0.017783	0.480361	-0.00558585	0.0268758	0.835739
cg13711457	-0.00213411	0.00728055	0.769979	0.00361636	0.00395349	0.362336	-0.00482837	0.00597498	0.420778
cg13711485	0.00606433	0.00900851	0.502246	-0.00317658	0.00489181	0.517455	-0.00560168	0.00739307	0.450255
cg13711520	-0.0246339	0.0174048	0.159791	0.0059396	0.00945116	0.531011	0.0160537	0.0142837	0.263495
cg13711528	-0.00265965	0.00682358	0.697458	-1.06995e-05	0.00370535	0.997701	0.00133881	0.00559995	0.811492
cg13711538	-0.00202903	0.00622083	0.744917	-0.0010606	0.00337804	0.754138	-0.00474757	0.00510529	0.354443
cg13711543	-0.00227742	0.00867673	0.793446	-0.000568568	0.00471165	0.90417	0.00396559	0.00712079	0.578725
cg13711552	-0.00882031	0.0141963	0.535681	-0.00725414	0.00770889	0.348762	0.00492296	0.0116506	0.673448
cg13711592	0.00756943	0.0125137	0.546497	0.00189888	0.00679521	0.780429	-0.00279557	0.0102697	0.785967
cg13711609	-0.00518331	0.00253703	0.0434365	2.51277e-05	0.00137766	0.985481	0.00426775	0.00208208	0.0427668
cg13711625	0.000935512	0.00733371	0.898728	-0.00409702	0.00398236	0.305834	-0.00393504	0.00601861	0.514597
cg13711653	0.0391409	0.0172232	0.0249958	-0.027968	0.00935258	0.0034384	-0.0234884	0.0141347	0.0994091
cg13711691	-0.00413264	0.0158649	0.794973	0.00593271	0.00861496	0.492492	-0.00322078	0.0130199	0.80508
cg13711717	-0.00657443	0.00877192	0.455164	0.00485437	0.00476334	0.310387	0.00462254	0.00719891	0.522134
cg13711762	0.0113503	0.0147631	0.443642	-0.0186952	0.00801665	0.0215184	-0.0034331	0.0121157	0.777434
cg13711851	-0.00156978	0.00807084	0.846143	0.00595033	0.00438263	0.177336	-0.00483939	0.00662355	0.466556
cg13711866	0.0102651	0.00764291	0.182007	-0.000151714	0.00415026	0.970906	0.00200842	0.00627236	0.749422
cg13711873	0.0152117	0.01324	0.253079	0.00283531	0.00718959	0.694077	-0.0156121	0.0108657	0.153609
cg13711885	0.00217605	0.00683606	0.750846	0.00318096	0.00371213	0.393357	-0.00422769	0.0056102	0.452716
cg13711950	0.00413102	0.00756841	0.586292	-0.00080997	0.00410981	0.844127	-0.00278686	0.00621122	0.654544
cg13711966	-0.0013242	0.00944219	0.888725	-0.0047791	0.00512731	0.353333	-0.00209722	0.00774899	0.787172
cg13712012	0.0279767	0.0258712	0.281891	-0.0127418	0.0140486	0.366402	-0.0236261	0.0212319	0.268236
cg13712042	0.003709	0.0170309	0.828004	0.00714523	0.00924813	0.441408	-0.00769794	0.0139769	0.582913
cg13712154	0.0113527	0.0204461	0.579853	-0.00445913	0.0111027	0.688738	-0.0165906	0.0167797	0.324964
cg13712171	0.00627656	0.00854161	0.464011	0.00637931	0.00463827	0.171813	-0.0094481	0.00700989	0.180485
cg13712183	-0.00190205	0.011345	0.867162	-0.00252703	0.00616055	0.682461	0.0028897	0.00931055	0.756868
cg13712197	-0.010017	0.0219014	0.648309	0.00588794	0.0118929	0.621532	0.00841046	0.017974	0.640765
cg13712346	-0.000168714	0.00716409	0.981254	-0.00264189	0.00389025	0.498498	0.00174909	0.0058794	0.76665
cg13712385	0.00317798	0.00671491	0.636957	-0.00376934	0.00364634	0.303528	0.000722522	0.00551077	0.895927
cg13712409	0.0104545	0.00903535	0.249752	0.00099939	0.00490639	0.838971	-0.0112616	0.0074151	0.131696
cg13712459	0.00789695	0.0126379	0.533356	-0.00833707	0.00686266	0.227026	-0.00410907	0.0103717	0.692738
cg13712466	-0.0224562	0.0156941	0.155303	0.00131524	0.00852223	0.877632	0.0106733	0.0128798	0.409077
cg13712476	0.00465276	0.00532811	0.38443	0.000424951	0.00289328	0.883499	-0.000592314	0.00437265	0.892497
cg13712505	0.0434633	0.0339959	0.203768	-0.0221671	0.0184605	0.232415	-0.0111723	0.0278996	0.689605
cg13712518	0.00891892	0.0113943	0.435454	-0.00378558	0.00618734	0.541915	0.00306083	0.00935103	0.744044
cg13712544	0.00939292	0.00727596	0.199427	0.00346721	0.003951	0.382099	-0.0126659	0.00597121	0.036155
cg13712573	-0.00278859	0.00957764	0.77148	0.00558097	0.00520086	0.285581	0.000105582	0.00786015	0.989307
cg13712599	0.0120641	0.00960118	0.211588	-0.00544153	0.00521364	0.298908	-0.00279359	0.00787946	0.723613
cg13712627	0.0101364	0.0099018	0.308226	-0.00180107	0.00537689	0.738289	-0.00951284	0.00812618	0.244273
cg13712686	-0.00153458	0.0164283	0.925747	0.00194835	0.0089209	0.82752	0.00351775	0.0134823	0.794645
cg13712724	-0.00415233	0.00661469	0.531473	0.00266554	0.00359191	0.459612	-0.000886611	0.00542852	0.870562
cg13712818	0.0118496	0.0149606	0.430034	-0.00398545	0.00812391	0.624698	-0.00765529	0.0122778	0.534242
cg13712826	0.0231983	0.0187585	0.218841	-0.0140518	0.0101863	0.170544	-0.0151457	0.0153947	0.32736
cg13712829	-0.0026916	0.00920462	0.770517	-0.00138473	0.0049983	0.782269	-0.00411051	0.00755401	0.58744
cg13712852	-0.0014087	0.0071855	0.844935	-0.00275804	0.00390188	0.481154	0.00208991	0.00589697	0.723715
cg13712940	-0.0362155	0.0135359	0.00860105	0.010147	0.00735026	0.170235	0.0258805	0.0111086	0.0216427
cg13712945	0.0028693	0.0131446	0.82761	-0.0109484	0.0071378	0.127935	-0.0030399	0.0107875	0.778627
cg13712950	0.0281611	0.0272587	0.303822	-0.0232388	0.0148021	0.119294	-0.0118811	0.0223706	0.596417
cg13712952	-0.0217882	0.0116862	0.0649254	0.00567268	0.00634584	0.373316	0.014854	0.00959057	0.124299
cg13712979	0.0128418	0.0206572	0.53545	0.00126998	0.0112173	0.910065	-0.00816983	0.0169529	0.630825
cg13713010	-0.00862227	0.00849708	0.312459	-0.00277129	0.00461409	0.549332	0.00382746	0.00697335	0.584207
cg13713044	-0.0482134	0.0453517	0.290065	0.0586274	0.0246269	0.019003	-0.0096275	0.0372191	0.796372
cg13713046	0.0138496	0.00784072	0.0801071	0.00323709	0.00425768	0.448705	-0.0137857	0.0064347	0.0343669
cg13713052	-0.00202862	0.00342259	0.554589	-7.51923e-05	0.00185854	0.967802	0.00248477	0.00280884	0.378288
cg13713085	0.00334992	0.0136715	0.806889	-0.00381104	0.00742389	0.608738	-0.016514	0.0112198	0.143916
cg13713148	-0.0161825	0.0163012	0.323025	-0.00564258	0.00885189	0.525161	0.0209527	0.013378	0.120174
cg13713152	0.0088018	0.00864876	0.311056	-0.00830805	0.00469646	0.0796648	-0.00298482	0.00709783	0.674922
cg13713172	-0.011459	0.0180762	0.527443	0.015836	0.00981576	0.10954	-0.00790682	0.0148347	0.595113
cg13713218	-0.116597	0.0550942	0.0365726	0.0259666	0.0299173	0.387313	0.0393936	0.0452145	0.385509
cg13713253	0.00736718	0.0115492	0.524867	-0.000852581	0.00627145	0.892112	-0.00977582	0.00947814	0.304613
cg13713257	0.00285941	0.0148028	0.847184	-0.0028885	0.00803824	0.720026	0.00264286	0.0121483	0.828183
cg13713283	0.00326987	0.00888954	0.713705	-0.000650572	0.00482721	0.893038	-0.0044545	0.00729544	0.542733
cg13713315	0.00234367	0.0122476	0.848598	0.0057757	0.00665068	0.387045	-0.00233632	0.0100513	0.816629
cg13713350	-0.00931831	0.00757939	0.221535	0.00557102	0.00411577	0.178646	0.00879253	0.00622023	0.160321
cg13713375	0.00333669	0.00682039	0.625657	-0.000292671	0.00370361	0.937158	0.0001312	0.00559733	0.981342
cg13713381	0.00102088	0.00236006	0.666177	-0.000724185	0.00128156	0.57317	-0.00133869	0.00193684	0.490913
cg13713450	0.000802904	0.00289993	0.782399	0.00117356	0.00157472	0.45771	-0.00177003	0.0023799	0.45862
cg13713452	-0.00314064	0.0172349	0.855741	0.0037666	0.00935891	0.688126	-0.00930095	0.0141443	0.512184
cg13713522	0.0133288	0.0108818	0.223242	-0.00805209	0.00590904	0.175769	-0.00931156	0.00893043	0.299384
cg13713537	-0.0118931	0.00969889	0.222731	0.00137562	0.0052667	0.794432	0.00351972	0.00795966	0.659217
cg13713563	0.0258952	0.0178108	0.14882	-0.0233568	0.00967161	0.0173843	-0.0107812	0.0146169	0.462338
cg13713574	0.00211022	0.0195912	0.91442	-0.0162896	0.0106384	0.128589	0.00972054	0.016078	0.546699
cg13713602	0.00706301	0.00698334	0.314041	-0.000897416	0.0037921	0.813365	-0.00738927	0.00573106	0.199986
cg13713663	-0.000225811	0.0170311	0.989445	-0.0134327	0.00924822	0.14922	0.00321688	0.013977	0.818398
cg13713667	0.0051025	0.00857914	0.553228	-0.00185466	0.00465865	0.69132	-0.00136524	0.0070407	0.846606
cg13713677	-0.00181256	0.00296091	0.541692	-0.000130667	0.00160784	0.935376	0.00260114	0.00242995	0.28676
cg13713718	0.000604571	0.00743875	0.935372	0.000570577	0.0040394	0.887928	-0.00194713	0.00610481	0.750369
cg13713723	-0.0142113	0.00807699	0.0812768	0.00162547	0.00438598	0.711644	0.0114814	0.0066286	0.0860592
cg13713728	0.0129804	0.00629935	0.0417012	-0.00456423	0.00342068	0.18486	-0.010251	0.00516973	0.0498723
cg13713771	0.0183252	0.0106277	0.0874652	-0.00408477	0.00577106	0.480565	-0.00938605	0.0087219	0.284216
cg13713821	-0.010774	0.0104323	0.303986	0.000157972	0.00566495	0.977804	0.00894805	0.00856154	0.298247
cg13713830	-0.00689153	0.00758222	0.365387	0.00199484	0.00411731	0.628994	0.00612372	0.00622255	0.327217
cg13713832	-0.014249	0.00833897	0.0903231	0.00330892	0.00452824	0.466498	0.0101957	0.0068436	0.139133
cg13713851	-0.0443556	0.0138395	0.00176799	0.0026317	0.00751516	0.726869	0.0264899	0.0113578	0.0215041
cg13713922	-0.00540401	0.0114937	0.639165	0.00680858	0.00624134	0.277708	0.0124826	0.00943265	0.188468
cg13713927	0.0100823	0.0161621	0.534036	-0.0007629	0.00877637	0.930888	0.00162025	0.0132639	0.902999
cg13713989	0.00345759	0.00822503	0.675032	0.00505137	0.00446636	0.260523	-0.0084855	0.00675009	0.211382
cg13714004	0.000351905	0.00640535	0.956287	0.000105981	0.00347824	0.975748	-0.00518287	0.00525672	0.326321
cg13714014	0.0348508	0.0139444	0.0139221	-0.00850981	0.00757211	0.263529	-0.018883	0.0114438	0.101785
cg13714015	-0.00593908	0.00699102	0.397432	0.00356341	0.00379627	0.349962	0.00469467	0.00573737	0.414976
cg13714026	0.0247338	0.0249724	0.32413	0.00950781	0.0135606	0.484698	-0.020066	0.0204943	0.329678
cg13714039	0.0011358	0.00292735	0.698769	-0.000350364	0.00158961	0.825962	-0.00249349	0.00240241	0.301588
cg13714055	0.0063431	0.0175591	0.718611	-0.0122722	0.00953495	0.20077	0.000671939	0.0144103	0.962893
cg13714086	-0.0100539	0.0108068	0.354234	-0.00148118	0.0058683	0.8012	0.00781916	0.00886886	0.379893
cg13714087	-0.00223164	0.00760986	0.769878	0.00628118	0.00413232	0.131376	-0.00216174	0.00624524	0.729897
cg13714160	0.00174583	0.0133556	0.896237	0.00339691	0.00725237	0.640435	0.000528636	0.0109606	0.96162
cg13714227	-0.0169136	0.0172735	0.329648	0.00465477	0.00937989	0.620708	0.00479753	0.014176	0.735687
cg13714241	-0.00313304	0.0166638	0.851211	-0.00884442	0.00904878	0.330508	0.00732426	0.0136756	0.593335
cg13714256	-0.0117732	0.0188314	0.533142	0.0243405	0.0102258	0.0190191	0.00493275	0.0154545	0.750196
cg13714266	0.0277029	0.0150801	0.0689009	-0.00868035	0.00818879	0.291454	-0.0325594	0.0123758	0.009738
cg13714278	-0.0180743	0.0167993	0.284329	-0.0103413	0.00912238	0.259418	0.010846	0.0137868	0.433153
cg13714288	-0.0252207	0.0156763	0.110517	0.00959518	0.00851256	0.262119	0.0125557	0.0128652	0.331233
cg13714301	0.0217866	0.0158542	0.172179	0.0011587	0.00860917	0.893183	-0.0230805	0.0130112	0.0788464
cg13714322	-0.000969687	0.0104061	0.925927	0.00132922	0.00565074	0.814467	0.00349201	0.00854005	0.683409
cg13714378	0.0295766	0.0255349	0.249258	-0.000731679	0.013866	0.958013	-0.0381661	0.0209559	0.071286
cg13714403	0.0049615	0.00902401	0.583563	-0.00558961	0.00490023	0.256479	-0.00312351	0.00740579	0.67402
cg13714407	-0.0145167	0.0298579	0.627797	0.00209801	0.0162135	0.897278	0.0232306	0.0245037	0.345185
cg13714437	0.00323989	0.00328088	0.325562	0.000152312	0.00178159	0.932025	-0.00145802	0.00269254	0.589255
cg13714475	-0.00936867	0.0115833	0.420372	0.00375183	0.00628998	0.552082	0.00497277	0.00950615	0.60195
cg13714490	-0.00295219	0.00360445	0.414534	0.00100659	0.00195729	0.608088	0.00290401	0.00295808	0.328393
cg13714540	0.0133474	0.00980916	0.176388	-0.00245648	0.00532658	0.645584	-0.00288415	0.00805015	0.720825
cg13714570	-0.012085	0.00714679	0.0936754	0.00456128	0.00388086	0.242402	0.0156867	0.0058652	0.00862497
cg13714586	0.00152729	0.00348607	0.662165	-0.000853745	0.00189301	0.652878	0.00206027	0.00286094	0.472967
cg13714594	0.0173873	0.0142299	0.224361	-0.00400834	0.00772711	0.604986	-0.0129442	0.0116781	0.2701
cg13714636	-0.00715566	0.0109993	0.516688	-0.00188894	0.00597282	0.752407	-0.0026751	0.00902683	0.767522
cg13714644	0.0140498	0.0117416	0.234043	-0.0115782	0.00637596	0.0721081	-0.00510691	0.00963609	0.597195
cg13714689	-0.00810483	0.0188736	0.668453	-0.00797592	0.0102488	0.438104	0.0233963	0.0154892	0.133785
cg13714691	-0.0189153	0.0200134	0.346664	0.000875318	0.0108677	0.935952	0.00458559	0.0164245	0.780622
cg13714715	5.49115e-05	0.00229329	0.98094	-0.000219502	0.0012453	0.860411	-0.00186138	0.00188205	0.324824
cg13714719	-0.00736983	0.0138736	0.596343	-0.00173393	0.00753367	0.818397	-0.0030517	0.0113858	0.78918
cg13714749	-0.0181484	0.0110267	0.102647	0.00406951	0.00598774	0.49816	0.0185197	0.00904936	0.0430891
cg13714791	-0.0486122	0.0220289	0.0294092	0.0299029	0.0119621	0.0139024	0.0337627	0.0180786	0.0644862
cg13714792	0.0136855	0.009237	0.141307	-0.0104744	0.00501589	0.039083	0.000236185	0.00758059	0.975201
cg13714797	0.0215421	0.0143376	0.135836	0.00554261	0.00778563	0.478032	-0.024276	0.0117665	0.0414539
cg13714832	-0.00270618	0.0118963	0.820472	-0.00395605	0.00645995	0.54154	0.00154699	0.00976303	0.87439
cg13714834	-0.00717518	0.0127938	0.576053	0.000216827	0.00694731	0.975158	0.00669737	0.0104996	0.524884
cg13714844	0.0117265	0.0196203	0.551286	-0.00748365	0.0106542	0.483907	-0.00852033	0.0161019	0.597768
cg13714895	0.0110384	0.015708	0.483713	-0.00334198	0.00852976	0.695962	0.00252948	0.0128912	0.844802
cg13714938	0.0156405	0.0104882	0.138759	0.000455949	0.00569531	0.936337	-0.0130732	0.00860741	0.131675
cg13714975	0.0194854	0.0156077	0.214519	0.00346209	0.00847531	0.683707	-0.0167508	0.0128089	0.193684
cg13714987	-0.0195549	0.018713	0.298318	0.015714	0.0101615	0.124876	0.0134294	0.0153573	0.383771
cg13714995	-0.00924962	0.00694561	0.185705	0.00555643	0.00377161	0.143547	0.00360678	0.0057001	0.528205
cg13715001	-0.00280548	0.00267382	0.296366	0.00169293	0.00145194	0.246144	0.00128462	0.00219434	0.559463
cg13715080	0.012228	0.0116523	0.296294	-0.0115353	0.00632746	0.0710109	-0.0129452	0.0095628	0.178606
cg13715127	-0.00220257	0.00797431	0.782907	-0.00452416	0.00433022	0.298412	-0.000378205	0.00654433	0.95402
cg13715209	-0.00674165	0.0043228	0.121738	0.00358917	0.00234737	0.129131	0.00305145	0.00354762	0.391582
cg13715222	-0.00117778	0.0158599	0.940937	0.00105074	0.00861227	0.903118	0.00617951	0.0130159	0.635894
cg13715254	0.000244894	0.0067941	0.971312	-0.000399016	0.00368934	0.914071	0.000982392	0.00557576	0.860469
cg13715276	0.00382562	0.0075246	0.61218	-0.000358909	0.00408602	0.930165	-0.000921243	0.00617527	0.881683
cg13715284	-0.0027662	0.00678486	0.684285	0.00473173	0.00368432	0.20174	0.00475086	0.00556818	0.395393
cg13715319	0.0105838	0.00707742	0.137666	-0.00299678	0.00384319	0.437204	-0.00605469	0.00580827	0.2995
cg13715401	0.020458	0.0115582	0.0794983	-0.00438326	0.00627635	0.486415	-0.0163687	0.00948555	0.0872191
cg13715446	-0.00419729	0.00810191	0.605456	0.0042782	0.00439951	0.332972	0.00202856	0.00664905	0.760874
cg13715502	-0.0152569	0.0112937	0.179491	0.00864702	0.00613269	0.161365	0.0154996	0.00926844	0.0973078
cg13715590	0.000147846	0.0136234	0.991361	-0.00736	0.00739778	0.321972	0.00420516	0.0111804	0.707553
cg13715631	-0.00180782	0.00569431	0.751483	-0.000947346	0.00309213	0.7599	0.00120842	0.00467319	0.796439
cg13715742	-0.0188519	0.0117486	0.111449	0.00713936	0.00637975	0.26555	0.00353682	0.00964183	0.714458
cg13715750	-0.0321636	0.0188002	0.0899354	0.0115923	0.0102089	0.258631	0.0254537	0.0154289	0.101849
cg13715752	0.00986205	0.00773586	0.205049	-0.0013563	0.00420073	0.747405	-0.00452948	0.00634864	0.477073
cg13715758	0.000653958	0.00207007	0.752669	-0.0014412	0.00112409	0.202504	0.000780211	0.00169886	0.646957
cg13715761	-0.00328031	0.00468498	0.485296	0.000580633	0.00254404	0.819889	0.00145154	0.00384486	0.706509
cg13715798	-0.00729485	0.00770718	0.345968	0.00234875	0.00418516	0.575797	0.00469618	0.0063251	0.459387
cg13715820	0.00558998	0.00418927	0.184842	0.000923487	0.00227486	0.685565	-0.00447032	0.00343803	0.196231
cg13715827	-0.00863733	0.0132664	0.516361	0.00817589	0.00720394	0.258876	0.0103921	0.0108874	0.341922
cg13715862	-0.00265895	0.00309805	0.392612	0.00111115	0.00168231	0.510318	0.0015014	0.0025425	0.556051
cg13715956	-0.00924323	0.0159875	0.564342	0.00115677	0.00868155	0.894243	0.0129981	0.0131206	0.324024
cg13715975	-0.000318267	0.00777744	0.967432	0.00388967	0.00422331	0.359066	-0.0073513	0.00638276	0.251924
cg13716008	-0.00166538	0.00241629	0.492129	-0.00315298	0.0013121	0.0179341	0.00219523	0.00198299	0.270696
cg13716020	0.0133936	0.0168145	0.42743	-0.0137427	0.00913064	0.135161	-0.0182109	0.0137993	0.189677
cg13716026	-0.021816	0.0196646	0.269675	0.0243465	0.0106783	0.0245359	0.000649553	0.0161383	0.967967
cg13716033	-0.00148315	0.0192704	0.938791	-0.000435546	0.0104642	0.966875	0.0112664	0.0158148	0.477727
cg13716034	-0.00470867	0.0134234	0.726423	0.015992	0.00728917	0.0303434	-0.00371737	0.0110162	0.736425
cg13716074	-0.00370621	0.00354035	0.297464	0.00111105	0.00192248	0.564498	0.000360956	0.00290548	0.901358
cg13716104	-0.000947258	0.00507433	0.852258	0.000290331	0.00275547	0.916278	-0.00295942	0.00416438	0.478805
cg13716143	-0.0139689	0.0148334	0.348402	0.00444219	0.00805487	0.582415	0.0133822	0.0121735	0.274041
cg13716144	-0.0117443	0.01057	0.268947	0.00307041	0.00573971	0.593769	0.00058792	0.00867451	0.946087
cg13716165	0.0177229	0.0152005	0.246161	0.007899	0.00825422	0.340683	-0.010401	0.0124747	0.406222
cg13716167	0.00542897	0.0094299	0.565981	-2.41123e-05	0.00512063	0.996251	-0.00538815	0.00773889	0.487746
cg13716200	0.00760061	0.0110674	0.493683	0.00178675	0.00600986	0.766795	-0.012495	0.00908279	0.171717
cg13716222	0.00510363	0.00716537	0.47781	0.005237	0.00389094	0.181087	-0.0031975	0.00588045	0.587714
cg13716321	0.00828302	0.012143	0.496594	0.000716989	0.00659389	0.91361	-0.0118652	0.00996546	0.23636
cg13716323	-0.00946587	0.0166807	0.571548	-0.00354244	0.00905798	0.696491	0.0151979	0.0136895	0.26934
cg13716409	0.00900188	0.00622785	0.151182	-0.00581911	0.00338185	0.0881198	-0.0051366	0.00511105	0.317103
cg13716414	0.00216169	0.0223188	0.923018	0.00430594	0.0121196	0.723054	-0.00127925	0.0183165	0.944447
cg13716443	0.0353376	0.0179482	0.0514834	-0.0112073	0.00974623	0.252676	-0.0220022	0.0147296	0.138107
cg13716453	0.00603235	0.00756236	0.426775	-0.00267967	0.00410652	0.515414	-0.00340566	0.00620625	0.584291
cg13716458	0.00540718	0.00996263	0.588402	0.00329191	0.00540992	0.544113	-0.00459632	0.0081761	0.575147
cg13716506	-0.0331898	0.0205708	0.109514	0.00816536	0.0111704	0.466344	0.0178521	0.016882	0.292616
cg13716536	0.00542785	0.0241321	0.822457	-0.00507362	0.0131043	0.699376	0.0144822	0.0198047	0.466181
cg13716544	-0.00127133	0.0130266	0.922431	-0.00449159	0.00707373	0.526768	-0.0052203	0.0106906	0.626305
cg13716566	0.00327923	0.0090916	0.719025	-0.00130938	0.00493693	0.791335	-0.00855427	0.00746126	0.25408
cg13716584	0.00507082	0.00834861	0.544847	-0.00405096	0.00453347	0.373504	-0.00262628	0.00685151	0.702227
cg13716585	-0.000963844	0.0072874	0.895019	0.00252236	0.00395721	0.525184	-0.00282893	0.0059806	0.637137
cg13716619	0.00616492	0.0118745	0.604683	-0.00516084	0.0064481	0.425224	0.00316292	0.00974511	0.746127
cg13716638	0.00179256	0.00425083	0.67407	-0.00380754	0.00230829	0.101896	0.00329022	0.00348855	0.347672
cg13716695	0.006897	0.0169031	0.684043	-6.9594e-05	0.00917871	0.993964	-0.00862276	0.0138719	0.535493
cg13716760	-0.00312968	0.0201489	0.876848	-0.0101002	0.0109413	0.357961	0.0114785	0.0165358	0.489043
cg13716776	-0.00227761	0.0122809	0.85321	-0.00577631	0.00666877	0.388281	-0.00192264	0.0100786	0.849062
cg13716778	0.00224463	0.0175096	0.89823	-0.0126611	0.00950809	0.185742	-0.00657684	0.0143697	0.64808
cg13716787	-0.00564509	0.0124565	0.651309	0.00399646	0.00676414	0.555846	0.0115261	0.0102228	0.261988
cg13716790	-0.0039047	0.0097366	0.689174	0.00176594	0.00528718	0.739012	0.007982	0.0079906	0.320024
cg13716825	0.00466622	0.00308077	0.132734	-0.00349678	0.00167292	0.0389023	-0.00352598	0.00252831	0.165947
cg13716827	-0.00255418	0.0164724	0.87706	-0.00397917	0.00894487	0.657299	-0.00169055	0.0135185	0.900709
cg13716829	-0.00569202	0.00453109	0.2117	0.00180153	0.00246048	0.465611	0.00579397	0.00371856	0.122077
cg13716840	-0.00368347	0.00628246	0.558868	0.000311706	0.00341151	0.927366	0.00541368	0.00515587	0.296018
cg13716848	0.0391819	0.0276684	0.159564	-0.00341754	0.0150245	0.820485	-0.0271731	0.0227068	0.233998
cg13716849	-0.0214886	0.0210581	0.309757	-0.00993211	0.011435	0.386973	-0.000837958	0.0172819	0.961416
cg13716852	0.00657002	0.00984728	0.506047	0.00204629	0.00534728	0.702697	-0.000706205	0.00808143	0.930523
cg13716873	-0.00120201	0.00613865	0.84512	0.000267356	0.00333342	0.93622	-0.0015586	0.00503785	0.757619
cg13716880	0.00576972	0.0121869	0.636841	0.00613774	0.00661775	0.355715	-0.00851585	0.0100015	0.396366
cg13716933	0.00101099	0.00463852	0.827867	-0.00160198	0.00251881	0.526094	-0.00282692	0.00380672	0.459299
cg13716995	-0.0114231	0.0119887	0.34277	0.00209199	0.00651013	0.748559	0.00638224	0.00983886	0.517899
cg13717023	-0.00232845	0.00242326	0.338722	0.000409918	0.00131588	0.755998	0.000809382	0.00198871	0.684808
cg13717076	0.00323546	0.0172382	0.851465	0.0146396	0.00936071	0.120704	-0.00222891	0.014147	0.875097
cg13717145	-0.00824395	0.0134947	0.542524	0.000167542	0.00732791	0.9818	-0.00560673	0.0110748	0.613687
cg13717233	-0.00468253	0.00765015	0.541745	0.00381532	0.00415419	0.360405	0.00795756	0.0062783	0.207664
cg13717247	-0.0237899	0.0126031	0.0617117	0.00580031	0.00684375	0.398538	0.0214473	0.0103431	0.0404522
cg13717325	0.00279211	0.00641873	0.664419	-0.00546109	0.00348551	0.120034	-5.08538e-06	0.0052677	0.999231
cg13717333	0.00195465	0.00351372	0.579142	-0.00329183	0.00190802	0.0872896	-0.00287994	0.00288362	0.320122
cg13717338	-0.0080748	0.0100462	0.423266	0.00380841	0.00545531	0.486581	0.00376732	0.0082447	0.648616
cg13717343	-0.000709534	0.00790655	0.928657	0.00834908	0.00429342	0.054374	-0.00334674	0.00648872	0.607045
cg13717350	0.0107851	0.0146505	0.4632	-0.00197851	0.00795553	0.804059	-0.00630895	0.0120233	0.60083
cg13717357	0.00881617	0.0187584	0.639296	-0.0292601	0.0101862	0.00488726	-0.000996145	0.0153946	0.948524
cg13717374	0.0111321	0.00800257	0.167014	-0.00226407	0.00434556	0.603409	-0.0122366	0.00656752	0.0651013
cg13717378	0.0117475	0.0105732	0.268963	0.00465397	0.00574148	0.419353	-0.0128924	0.00867719	0.140198
cg13717394	0.000445005	0.00937219	0.962216	-0.00537112	0.0050893	0.293566	0.00401238	0.00769154	0.602955
cg13717425	-0.00169962	0.0103926	0.870392	0.00498341	0.0056434	0.379135	-0.00156811	0.00852897	0.854464
cg13717446	-0.0379119	0.0179875	0.0373299	0.0125795	0.00976757	0.20049	0.0222789	0.0147619	0.134111
cg13717514	0.00374632	0.0154856	0.809291	-0.0042887	0.00840901	0.611065	0.00448409	0.0127087	0.724886
cg13717532	-0.00145702	0.00899057	0.871555	-0.00338654	0.00488207	0.489352	-0.000213709	0.00737835	0.976946
cg13717540	-0.0025915	0.0100354	0.796706	-0.00325154	0.00544941	0.551949	0.000978287	0.00823578	0.905662
cg13717541	0.0487233	0.0238954	0.0438453	-0.00229642	0.0129757	0.859851	-0.034305	0.0196104	0.0830238
cg13717553	-0.00973287	0.00928259	0.296703	0.00501573	0.00504064	0.321892	-0.00357993	0.00761801	0.639335
cg13717555	0.00806952	0.00676393	0.235427	-0.00152177	0.00367296	0.679449	-0.00602383	0.005551	0.280214
cg13717562	0.0319149	0.0113316	0.00575665	-0.0148851	0.00615328	0.0172014	-0.0261223	0.00929956	0.0058827
cg13717680	-0.00709965	0.0113372	0.532463	0.00725595	0.00615633	0.241094	-0.00124569	0.00930416	0.893738
cg13717684	0.0297873	0.0170059	0.0826326	-0.0114256	0.00923457	0.218625	-0.0130753	0.0139564	0.350878
cg13717725	0.00255078	0.00447423	0.569768	-0.00123653	0.0024296	0.61181	-0.000489825	0.00367189	0.894122
cg13717762	0.0157751	0.0362978	0.664702	-0.0286458	0.0197105	0.148979	-0.000743866	0.0297888	0.980123
cg13717768	-0.0228796	0.0160784	0.157564	0.00901505	0.00873089	0.304081	0.0211143	0.0131951	0.112431
cg13717817	0.00221301	0.00807534	0.784564	0.000701779	0.00438508	0.873145	0.00484854	0.00662724	0.465963
cg13717864	-0.0109556	0.00820046	0.184315	0.0045285	0.00445302	0.311409	0.00189916	0.00672992	0.778324
cg13717880	-0.00724923	0.00463991	0.121074	0.000158102	0.00251957	0.95008	0.00802882	0.00380786	0.0372593
cg13717933	0.028006	0.0109465	0.0118738	-0.00648637	0.00594416	0.277562	-0.0193187	0.00898351	0.033708
cg13717945	0.00717412	0.00865688	0.409058	-0.00833307	0.00470086	0.0790521	-0.00283161	0.00710449	0.690986
cg13718003	-0.00696772	0.0120193	0.563296	-0.00471357	0.00652674	0.471708	0.0102745	0.00986398	0.299871
cg13718098	-0.00053652	0.00498756	0.914531	0.00202079	0.00270835	0.457178	-0.000131239	0.00409317	0.97448
cg13718100	-0.00868366	0.00559037	0.123218	0.00217294	0.00303569	0.475633	0.00395711	0.00458788	0.390281
cg13718141	0.0116845	0.0115713	0.314817	0.00191799	0.00628346	0.760758	-0.00884984	0.0094963	0.353416
cg13718179	-0.00618496	0.00813154	0.448515	-5.53544e-05	0.00441559	0.990021	0.00264931	0.00667336	0.692138
cg13718185	-0.00178272	0.0170268	0.916804	-0.00252	0.00924589	0.785707	0.00288482	0.0139735	0.836821
cg13718275	0.0216414	0.0278887	0.439418	-0.018044	0.0151441	0.236029	-0.0158461	0.0228876	0.49018
cg13718278	-0.00116895	0.00651953	0.858033	-0.00120812	0.00354024	0.733564	0.0028408	0.00535043	0.596525
cg13718312	0.00653841	0.00870755	0.454322	6.26528e-05	0.00472838	0.989452	-0.0108357	0.00714608	0.13231
cg13718369	-0.00770267	0.00649149	0.23795	0.000376222	0.00352501	0.915198	0.00487402	0.00532741	0.362248
cg13718387	-0.00408608	0.0147207	0.781861	0.00226161	0.00799367	0.777766	-0.000895113	0.012081	0.941071
cg13718418	-0.00461482	0.0117935	0.696331	-0.00199858	0.00640411	0.755572	0.0130392	0.00967864	0.18068
cg13718462	-0.012485	0.0117784	0.291474	-0.000122267	0.00639594	0.984783	0.0116125	0.00966628	0.232197
cg13718517	0.0110126	0.0103394	0.289158	0.0068756	0.00561451	0.223337	-0.0104435	0.0084853	0.221031
cg13718535	0.0069533	0.00629656	0.271872	-0.00203792	0.00341916	0.552381	-0.00304274	0.00516744	0.557183
cg13718539	-0.0068194	0.0087604	0.437984	0.00414401	0.00475708	0.385583	-0.00108705	0.00718945	0.880095
cg13718559	0.00778475	0.00716815	0.279845	0.00204959	0.00389246	0.599564	-0.00650676	0.00588273	0.271106
cg13718616	0.00153833	0.0103251	0.881835	-7.14466e-05	0.00560676	0.989856	0.000663664	0.00847359	0.937715
cg13718666	-0.00231673	0.00205821	0.262781	0.000287207	0.00111765	0.797679	0.000780404	0.00168912	0.644981
cg13718686	0.00625775	0.00758417	0.411097	-0.00441905	0.00411836	0.285614	-0.00432403	0.00622415	0.488696
cg13718729	-0.0171765	0.013626	0.210132	0.000935697	0.0073992	0.899599	0.0207492	0.0111825	0.0662014
cg13718827	-0.000621436	0.00503883	0.902071	0.00110008	0.00273619	0.68843	-0.000340468	0.00413525	0.934531
cg13718831	-0.0212051	0.015256	0.167351	-0.00106725	0.00828433	0.897729	0.0189995	0.0125202	0.132008
cg13718839	-0.0202672	0.0226502	0.372853	0.0123711	0.0122995	0.31671	0.0117394	0.0185885	0.528999
cg13718870	-0.00454868	0.00849789	0.593543	0.00919225	0.00461453	0.0488463	0.00110761	0.00697402	0.874102
cg13718872	-0.0106534	0.00967562	0.273277	0.0059278	0.00525406	0.261677	0.0134472	0.00794055	0.0931942
cg13718930	0.010455	0.0102338	0.309209	-0.0075799	0.00555719	0.175358	4.78941e-05	0.00839867	0.99546
cg13718943	-0.0190997	0.00736147	0.0107615	0.00321942	0.00399743	0.422343	0.00984226	0.00604138	0.106144
cg13718960	-0.0510875	0.0193597	0.00952514	0.037126	0.0105127	0.000604883	0.0291376	0.015888	0.0693665
cg13718961	-0.00663751	0.0069333	0.340496	-0.000722489	0.00376493	0.848174	0.00639783	0.00569	0.263291
cg13718963	0.0068211	0.00813875	0.403791	-0.000304272	0.00441951	0.945236	0.000101185	0.00667928	0.987941
cg13718964	-0.0130794	0.013335	0.32883	0.00160468	0.0072412	0.825033	0.00855379	0.0109437	0.43612
cg13718972	-0.0235856	0.0181552	0.196623	-0.00059549	0.00985867	0.951944	0.00285989	0.0148996	0.84814
cg13719084	0.0146913	0.0296018	0.620675	-0.00582596	0.0160744	0.717721	0.00519612	0.0242935	0.831029
cg13719099	0.00342913	0.00974331	0.725551	0.00153052	0.00529082	0.772912	0.00102125	0.0079961	0.898605
cg13719188	-0.000483682	0.00209048	0.817454	0.000532816	0.00113517	0.639734	0.000149934	0.00171561	0.930517
cg13719225	0.0201271	0.0113571	0.0791307	-0.0111244	0.00616716	0.0739972	-0.00841266	0.00932054	0.368714
cg13719228	-0.0137624	0.0143381	0.339236	0.0111791	0.00778586	0.15389	0.0151021	0.0117669	0.202036
cg13719243	-0.000966286	0.00489072	0.843742	0.00144777	0.00265576	0.58676	0.00154912	0.0040137	0.700273
cg13719246	-0.00968873	0.0388911	0.803729	-0.00469074	0.0211187	0.824637	0.0155004	0.031917	0.628183
cg13719284	0.00518642	0.0155775	0.739811	-0.0113772	0.0084589	0.181391	0.00249517	0.0127841	0.845614
cg13719287	0.00392114	0.00791176	0.62116	0.00468775	0.00429625	0.277602	0.000189025	0.006493	0.976828
cg13719295	-0.0119667	0.0376252	0.75105	0.0475498	0.0204313	0.0217793	0.0135678	0.0308781	0.661234
cg13719314	0.0146052	0.0138094	0.292543	-0.00457693	0.00749882	0.542887	-0.00957519	0.0113331	0.400007
cg13719335	-0.000555598	0.0068602	0.935598	0.000220419	0.00372523	0.952925	8.78426e-06	0.00563	0.998758
cg13719412	0.00370603	0.0101385	0.71541	-0.00457947	0.00550542	0.407317	-0.00371219	0.00832043	0.656363
cg13719442	0.0283798	0.0216209	0.192047	-0.0143348	0.0117406	0.224713	-0.0209922	0.0177438	0.23933
cg13719443	-0.0113419	0.0113933	0.321682	0.00822604	0.00618679	0.186396	0.00811588	0.00935019	0.387289
cg13719466	-0.0057227	0.00741066	0.441637	-0.00432465	0.00402414	0.284871	0.00173699	0.00608175	0.775717
cg13719478	0.00058684	0.00808428	0.942264	-0.00440826	0.00438993	0.317498	-0.00234905	0.00663458	0.72397
cg13719529	0.0097552	0.0105237	0.355968	0.00236164	0.00571457	0.680216	-0.0177628	0.00863653	0.0420803
cg13719567	0.0113406	0.0117848	0.338004	-0.00541812	0.00639939	0.399021	-0.00576904	0.0096715	0.552068
cg13719687	-0.00322006	0.00333716	0.336707	0.00313549	0.00181215	0.0863879	0.0016267	0.00273873	0.553757
cg13719712	0.0131121	0.00859852	0.130148	-0.00661533	0.00466918	0.159365	-0.000189053	0.0070566	0.978675
cg13719746	-0.0430558	0.013399	0.00172157	0.0174601	0.00727593	0.0180885	0.0302999	0.0109962	0.00686106
cg13719771	-0.00811676	0.0106867	0.449168	0.000871409	0.00580313	0.880912	0.00612019	0.00877036	0.486758
cg13719843	0.00246856	0.00334364	0.461914	0.0011655	0.00181567	0.522266	-0.0032472	0.00274405	0.239217
cg13719885	0.000814814	0.00355143	0.818959	0.00160225	0.0019285	0.407872	-0.00401383	0.00291457	0.171259
cg13719901	-0.00344398	0.0032044	0.284832	-0.000169581	0.00174006	0.922541	0.00205878	0.00262977	0.435385
cg13719966	-0.00593648	0.00930479	0.524798	-0.00322892	0.0050527	0.524119	-0.00154438	0.00763622	0.840099
cg13720018	-0.00113218	0.00804852	0.888389	-8.33025e-05	0.00437052	0.984828	-0.00130374	0.00660523	0.843895
cg13720022	-0.00892604	0.0105041	0.397299	0.00561737	0.00570394	0.326872	0.00594554	0.00862046	0.491835
cg13720023	-0.022373	0.00816242	0.00715062	0.00568556	0.00443237	0.202281	0.0187794	0.00669871	0.00597791
cg13720047	-0.0460708	0.0188387	0.0160491	0.00736134	0.0102298	0.473298	0.0317786	0.0154604	0.0422007
cg13720090	0.00131656	0.00766124	0.863874	-0.00658576	0.00416021	0.116284	0.0106308	0.0062874	0.0937042
cg13720108	-0.00379523	0.0074465	0.611306	0.00897769	0.0040436	0.0284542	0.00183985	0.00611116	0.763934
cg13720140	0.000646236	0.00759917	0.932384	0.00643873	0.00412651	0.121554	-0.00560682	0.00623646	0.370596
cg13720163	0.0210967	0.0104242	0.0454115	0.00102707	0.00566054	0.856353	-0.0197664	0.00855486	0.0227227
cg13720215	0.0340905	0.0328003	0.300928	-0.0174401	0.0178112	0.329649	-0.0206249	0.0269184	0.445198
cg13720262	-0.0169677	0.00873031	0.054506	0.00116981	0.00474074	0.805557	0.0161434	0.00716476	0.026232
cg13720278	0.00904113	0.0084381	0.286305	-0.00269987	0.00458206	0.556917	-0.00488868	0.00692495	0.48171
cg13720293	-0.00681282	0.00294271	0.0224598	0.00291789	0.00159795	0.0705601	0.00131797	0.00241501	0.586349
cg13720316	-0.00798622	0.00392685	0.0443837	0.000495794	0.00213236	0.816574	0.00478568	0.00322267	0.140403
cg13720344	-0.00232765	0.00301502	0.44176	0.00319535	0.00163722	0.053517	-5.94006e-05	0.00247436	0.980891
cg13720362	-0.00745324	0.0126518	0.557	0.0018388	0.00687021	0.789471	0.00131402	0.0103831	0.899525
cg13720395	0.00188131	0.0183793	0.918657	0.00408269	0.00998034	0.683282	0.00614707	0.0150834	0.684405
cg13720472	-0.00204675	0.00530662	0.700465	0.00301259	0.0028816	0.298104	-0.000537643	0.00435502	0.901973
cg13720566	0.00533907	0.00893864	0.551533	-0.00356676	0.00485387	0.464008	-0.00632549	0.00733573	0.390407
cg13720581	0.00660213	0.0170226	0.69888	0.000347642	0.00924361	0.970068	-0.0239608	0.01397	0.0891314
cg13720622	0.0190422	0.00886899	0.0339854	-0.00557756	0.00481605	0.249323	-0.0158528	0.00727857	0.0315399
cg13720623	-0.00997512	0.00723792	0.170946	0.0109719	0.00393034	0.00618577	0.00324568	0.00593999	0.58589
cg13720639	-0.00503612	0.00850794	0.555111	0.00454959	0.00461999	0.326902	0.00730326	0.00698227	0.297867
cg13720686	0.00672714	0.0135483	0.62051	0.00745553	0.00735698	0.313096	-0.00776552	0.0111187	0.48639
cg13720700	0.0043085	0.00701348	0.540274	-0.0065799	0.00380847	0.0868479	-0.00205201	0.0057558	0.722141
cg13720710	0.00175295	0.00939383	0.852313	0.00306291	0.00510105	0.549443	-0.00501935	0.0077093	0.516354
cg13720729	-0.00950541	0.00876521	0.280537	0.00621248	0.00475969	0.194539	0.00476057	0.0071934	0.509485
cg13720737	0.00252642	0.0206212	0.902714	-0.0013733	0.0111978	0.902615	-0.00932226	0.0169234	0.582852
cg13720744	0.00133931	0.0025653	0.602661	0.000304152	0.00139301	0.827568	-0.00080646	0.00210528	0.702411
cg13720745	0.00859955	0.0114177	0.452951	0.00142553	0.00620004	0.818579	-0.00532761	0.00937022	0.570808
cg13720762	-0.0329492	0.0217793	0.133181	0.0141064	0.0118266	0.235527	0.0332802	0.0178738	0.0652781
cg13720781	0.0171104	0.0152121	0.263129	-0.00721044	0.0082605	0.384629	-0.0177776	0.0124842	0.157276
cg13720865	-0.0080653	0.0158893	0.612755	0.00444012	0.00862822	0.607862	0.0173967	0.01304	0.184925
cg13720868	-0.00836783	0.0118043	0.4799	-0.00637686	0.00641	0.322003	0.00031809	0.00968754	0.973866
cg13720870	0.0222107	0.0113736	0.0533806	-0.00634484	0.0061761	0.306523	-0.0127406	0.00933404	0.175052
cg13720890	-0.0138663	0.0132238	0.296666	0.00492149	0.00718078	0.494552	0.0114341	0.0108524	0.294377
cg13720922	0.00893993	0.00863432	0.302755	-0.000356075	0.00468862	0.939601	-0.00458992	0.00708598	0.518499
cg13721028	-0.0146876	0.0119926	0.223296	0.0133357	0.00651223	0.0429621	-0.00275517	0.00984205	0.78005
cg13721132	-0.00245101	0.00778407	0.753453	-0.000617016	0.00422691	0.88421	0.00474211	0.0063882	0.459474
cg13721134	-0.00862823	0.0203439	0.672307	-0.000964682	0.0110472	0.930573	0.0159606	0.0166958	0.341184
cg13721165	-0.00414225	0.00439586	0.3481	0.00412201	0.00238704	0.087006	0.00221368	0.00360758	0.540733
cg13721169	-0.0056934	0.0129204	0.660329	0.00591425	0.00701603	0.401078	-0.00188488	0.0106034	0.859237
cg13721170	-0.0206753	0.0199205	0.301596	0.0220493	0.0108173	0.0439139	0.0120823	0.0163483	0.461448
cg13721185	0.00502997	0.0134582	0.709312	-0.0022707	0.0073081	0.756609	0.00603765	0.0110448	0.585727
cg13721204	0.00163732	0.0165945	0.921583	0.00656733	0.00901118	0.467674	-0.00256855	0.0136187	0.850751
cg13721246	-0.0208757	0.0114163	0.0701721	0.00518042	0.0061993	0.405165	0.0142506	0.00936911	0.131123
cg13721302	-0.00400531	0.00942701	0.671757	0.00885431	0.00511906	0.0864936	0.00313935	0.00773652	0.68569
cg13721383	-0.00142876	0.00431306	0.741075	-0.000774718	0.00234208	0.741439	0.00067532	0.00353963	0.849043
cg13721404	0.00276435	0.00286548	0.336807	0.00357696	0.00155601	0.0234057	-0.00460187	0.00235163	0.0528953
cg13721412	-0.00501278	0.00924534	0.588781	0.000147289	0.00502042	0.976648	0.00394711	0.00758744	0.603958
cg13721464	0.0183362	0.013434	0.175068	-0.0131272	0.00729495	0.0746829	-0.0134776	0.011025	0.224148
cg13721479	0.0117049	0.00747125	0.120068	-0.00471761	0.00405705	0.247419	-0.00984629	0.00613148	0.111172
cg13721505	0.0105959	0.0158519	0.505256	-0.00436703	0.0086079	0.61294	-0.0037672	0.0130093	0.772684
cg13721515	0.00335631	0.0266316	0.89994	0.00177328	0.0144615	0.902631	0.0159311	0.0218559	0.467604
cg13721534	-0.00547592	0.0115986	0.637776	0.00525512	0.00629827	0.405878	-0.00363863	0.00951868	0.703005
cg13721560	0.000274711	0.00264971	0.917615	-0.000496538	0.00143885	0.730683	0.00118077	0.00217456	0.588232
cg13721576	0.00803488	0.00677559	0.238234	-0.00303925	0.00367929	0.410568	-0.00519959	0.00556057	0.351794
cg13721589	0.00911284	0.0129977	0.484714	-0.00306557	0.00705802	0.664893	-0.00360301	0.0106669	0.736176
cg13721644	-0.00752954	0.00902056	0.405691	-0.00108647	0.00489835	0.824878	0.00522055	0.00740296	0.482178
cg13721688	0.000303321	0.00940916	0.974342	-0.00102083	0.00510937	0.842009	0.00356648	0.00772188	0.645089
cg13721800	0.00466322	0.0130933	0.722408	-0.00233423	0.00710993	0.743304	0.00134536	0.0107454	0.900591
cg13721814	0.00568111	0.00972571	0.560327	0.0119454	0.00528126	0.0256729	-0.00184187	0.00798166	0.817928
cg13721907	-0.0218664	0.0127662	0.0895601	0.00428207	0.0069323	0.538051	0.0244775	0.0104769	0.0212856
cg13721930	-0.00468923	0.00790231	0.554132	0.00283589	0.00429112	0.510074	-0.000517758	0.00648524	0.936512
cg13721937	-0.00174674	0.0106386	0.869884	-0.00284067	0.00577699	0.623897	-0.000241694	0.00873086	0.977965
cg13721989	-0.0359394	0.0256458	0.163916	0.02155	0.0139262	0.124628	0.0273704	0.0210469	0.196165
cg13722048	0.00656385	0.0116866	0.575494	0.00381156	0.00634608	0.549331	0.00213512	0.00959094	0.824245
cg13722084	0.0242491	0.0176021	0.171115	0.00440134	0.00955831	0.646086	-0.0196481	0.0144456	0.176566
cg13722096	0.0157335	0.0098487	0.113019	-0.002301	0.00534805	0.667855	-0.0194243	0.0080826	0.0179241
cg13722120	-0.00316488	0.0125406	0.801225	0.00369198	0.00680979	0.588807	0.00245353	0.0102918	0.812016
cg13722123	-0.000442061	0.00342076	0.897412	7.529e-05	0.00185754	0.967742	0.00306758	0.00280733	0.276912
cg13722127	-0.000186746	0.0111969	0.986723	0.00245071	0.00608015	0.687681	0.000542632	0.00918903	0.953018
cg13722221	-0.019346	0.0182185	0.290613	0.00966907	0.00989302	0.330534	0.0250434	0.0149515	0.0967795
cg13722340	0.00430433	0.00586145	0.464301	-0.00263498	0.00318289	0.409544	-0.000203175	0.00481036	0.966386
cg13722347	-0.00949258	0.0100836	0.34857	0.00342084	0.00547562	0.533435	0.00632699	0.0082754	0.446175
cg13722354	0.0162102	0.00763715	0.0360359	-0.0084627	0.00414713	0.0436838	-0.00832002	0.00626763	0.187106
cg13722389	-0.00222996	0.00809088	0.783362	0.00329449	0.00439352	0.454944	0.00418567	0.00663999	0.529758
cg13722419	0.00406377	0.0209718	0.846711	-0.0116538	0.0113881	0.308396	-0.000397263	0.017211	0.981627
cg13722431	-0.0013827	0.00835905	0.868922	0.00400516	0.00453914	0.379506	-0.00439264	0.00686008	0.523297
cg13722505	0.00468564	0.00849869	0.582521	-0.00311796	0.00461497	0.500701	0.000243044	0.00697468	0.972265
cg13722517	0.00594105	0.0300873	0.843832	-0.00590404	0.0163381	0.718518	-0.0191054	0.024692	0.440738
cg13722539	0.000419207	0.0033307	0.900071	-0.00264147	0.00180864	0.147011	-0.00134137	0.00273343	0.624595
cg13722566	-0.00492355	0.0100988	0.626846	-0.000662921	0.00548384	0.904002	0.00763057	0.00828782	0.359223
cg13722605	-0.00260005	0.00896045	0.772233	0.00482723	0.00486571	0.323331	-0.000343074	0.00735363	0.962874
cg13722619	-0.0126497	0.0105309	0.232256	0.0058082	0.00571852	0.31201	0.00614747	0.00864249	0.478399
cg13722651	-0.00200952	0.00517198	0.698368	0.000157403	0.00280849	0.955407	0.00507344	0.00424452	0.234544
cg13722700	0.0140721	0.0151674	0.35555	0.000822911	0.00823624	0.920595	-0.0244115	0.0124476	0.052389
cg13722708	0.00145722	0.0152456	0.924026	-0.00171514	0.00827869	0.836256	-0.00965154	0.0125117	0.442124
cg13722715	0.0380909	0.022902	0.0991168	-0.0337698	0.0124363	0.00768805	-0.0285941	0.0187952	0.131041
cg13722794	0.0143066	0.0257387	0.57945	-0.0108383	0.0139766	0.439732	-0.00361419	0.0211231	0.864459
cg13722971	0.0360317	0.0141751	0.0124175	-0.0125448	0.0076974	0.106017	-0.0275857	0.0116332	0.019465
cg13723005	-0.00905917	0.00856531	0.292529	0.000991827	0.00465114	0.831532	0.00385799	0.00702935	0.584228
cg13723006	-0.00582071	0.00858999	0.499438	0.00172392	0.00466454	0.712406	0.000599161	0.0070496	0.932422
cg13723011	-0.00198557	0.0140592	0.887947	0.0050373	0.00763446	0.510754	-0.00370098	0.0115381	0.748999
cg13723038	-0.000174539	0.00753319	0.981557	0.000834973	0.00409068	0.83864	0.0032005	0.00618231	0.605717
cg13723054	0.00822982	0.0145388	0.572508	-0.00948338	0.00789489	0.232252	0.00318803	0.0119317	0.789823
cg13723069	0.00573391	0.00755582	0.449551	-0.00524496	0.00410297	0.203823	-0.00231954	0.00620088	0.709075
cg13723078	-0.015469	0.00953348	0.107538	-0.00233423	0.00517688	0.652953	0.0137189	0.0078239	0.0823075
cg13723190	0.0110317	0.0112215	0.327722	0.000599913	0.00609352	0.921753	-0.0151854	0.00920923	0.102015
cg13723200	0.0026192	0.00868045	0.763423	0.00331367	0.00471366	0.483545	-0.00258187	0.00712384	0.717729
cg13723230	0.00154739	0.00311423	0.620266	-0.00308789	0.00169109	0.0705666	0.000419791	0.00255577	0.869834
cg13723257	0.0139069	0.00945253	0.144082	-0.00416981	0.00513292	0.418336	-0.00968001	0.00775747	0.214742
cg13723316	-0.0020965	0.00736119	0.776329	-0.000379843	0.00399728	0.924468	-0.00265787	0.00604116	0.660829
cg13723336	0.00084403	0.0106787	0.937145	-0.0042134	0.00579873	0.46901	0.00268186	0.00876372	0.760169
cg13723397	-0.000781333	0.0071585	0.913284	-0.000844929	0.00388722	0.82833	-0.001237	0.00587481	0.83362
cg13723410	0.00401619	0.0136998	0.769955	-0.00380199	0.00743928	0.610327	-0.0121131	0.0112431	0.283666
cg13723420	0.000163615	0.00688355	0.98108	0.00124364	0.00373791	0.739987	-0.000324591	0.00564917	0.954285
cg13723431	-0.0246863	0.0186362	0.188036	0.00782481	0.0101199	0.441054	0.0290499	0.0152943	0.0601323
cg13723441	-0.00289621	0.00926537	0.755188	0.00706438	0.00503129	0.163109	-0.000583195	0.00760387	0.939004
cg13723490	0.0207422	0.00852318	0.016559	-0.00509847	0.00462826	0.273043	-0.0131237	0.00699477	0.0632757
cg13723492	0.0283488	0.011641	0.0164881	-0.0137731	0.00632129	0.0314762	-0.0120391	0.00955346	0.210272
cg13723543	0.00733103	0.0155476	0.638203	-0.0017277	0.00844269	0.838232	-0.0092129	0.0127596	0.471803
cg13723576	0.0121823	0.00989688	0.220978	-0.0031105	0.00537421	0.563919	-0.0078826	0.00812214	0.333923
cg13723594	0.00226235	0.00778135	0.771797	-0.002589	0.00422544	0.541328	-0.00175561	0.00638597	0.783896
cg13723693	0.00125941	0.00413248	0.761126	0.00248492	0.00224403	0.270559	-0.00137835	0.00339143	0.685222
cg13723694	-0.00708845	0.0105446	0.502842	0.00214663	0.00572591	0.708458	0.00650153	0.00865367	0.454074
cg13723731	0.0043099	0.00747064	0.565178	0.00126691	0.00405671	0.755404	-0.00166277	0.00613098	0.786739
cg13723759	0.015215	0.0088153	0.087159	-0.00768754	0.00478689	0.11115	-0.00765598	0.00723451	0.292256
cg13723763	0.0041419	0.0200462	0.83669	-0.0127765	0.0108855	0.243044	0.00174215	0.0164514	0.915857
cg13723766	0.000544921	0.00937301	0.953745	-0.00103355	0.00508974	0.83946	0.00446256	0.00769221	0.563006
cg13723825	0.000713547	0.00207746	0.7319	0.00011023	0.00112811	0.922338	-0.000382812	0.00170493	0.822759
cg13723853	0.00069986	0.0044958	0.876579	-0.000795725	0.00244131	0.745088	0.00229753	0.0036896	0.534768
cg13723867	0.00315264	0.0087456	0.719177	0.00591699	0.00474904	0.215436	-0.010306	0.0071773	0.153863
cg13723879	0.0130891	0.0177171	0.46161	0.0081077	0.00962074	0.401207	-0.0151059	0.01454	0.30112
cg13723983	-0.00732645	0.0129992	0.574169	0.00585764	0.00705886	0.408434	-0.00180817	0.0106682	0.865721
cg13723989	-0.0231328	0.0114845	0.0464211	0.00932407	0.0062363	0.137745	0.0126647	0.00942503	0.1818
cg13723993	0.00133844	0.00862264	0.876929	0.00287705	0.00468228	0.540183	-0.00385715	0.0070764	0.586808
cg13724111	0.0789913	0.054591	0.150751	0.00454737	0.0296441	0.878365	-0.0843003	0.0448016	0.0625285
cg13724123	0.0086711	0.0125063	0.48956	-0.0106053	0.00679121	0.121249	0.00113366	0.0102637	0.912251
cg13724160	-0.000874049	0.00329307	0.791182	-0.000727572	0.00178821	0.684892	0.00204004	0.00270255	0.451948
cg13724214	0.00164127	0.00990311	0.868672	-0.00181179	0.0053776	0.736823	-0.000690979	0.00812725	0.9324
cg13724220	0.0015233	0.00336199	0.651374	0.00061613	0.00182563	0.736391	0.0015349	0.00275911	0.579134
cg13724238	-0.0183691	0.0168764	0.278774	0.0144736	0.00916422	0.117126	0.00061374	0.01385	0.964735
cg13724248	-0.00625692	0.0174293	0.720293	-0.0283719	0.0094645	0.0033632	0.0221016	0.0143039	0.125181
cg13724265	0.00982727	0.0177539	0.581026	-0.0090359	0.00964076	0.350678	-0.00732696	0.0145702	0.61606
cg13724267	-0.0190033	0.0213842	0.376124	0.0201387	0.0116121	0.0856678	-0.00172647	0.0175495	0.921812
cg13724285	0.000960034	0.00703749	0.891741	-0.00475884	0.00382151	0.215676	-0.000516981	0.0057755	0.928837
cg13724288	-0.00109286	0.00226181	0.62993	0.000174686	0.00122821	0.88716	0.00235962	0.00185622	0.206339
cg13724311	0.012277	0.00790239	0.123158	-0.00681351	0.00429116	0.115202	-0.00488988	0.00648531	0.452464
cg13724379	0.00404593	0.00699989	0.564446	0.00511072	0.00380109	0.18154	-0.00829043	0.00574465	0.151818
cg13724383	-0.00607706	0.00856603	0.479554	0.00467176	0.00465153	0.317415	0.0131159	0.00702994	0.0647448
cg13724452	-0.00912136	0.0113145	0.421885	-0.00100528	0.00614399	0.87033	0.0127458	0.00928551	0.172652
cg13724464	0.0293563	0.0167465	0.0823906	-0.015532	0.00909368	0.0904564	-0.0292303	0.0137434	0.035667
cg13724466	0.00813741	0.0228842	0.722828	-0.0224888	0.0124266	0.0730682	0.00277577	0.0187805	0.882771
cg13724480	0.00462051	0.0168306	0.784192	0.0120494	0.00913936	0.190108	-0.0130724	0.0138125	0.346007
cg13724496	0.00162577	0.00292059	0.578893	-0.000614458	0.00158594	0.699179	-3.43836e-06	0.00239686	0.998858
cg13724533	0.0161483	0.0164095	0.327234	-0.0130321	0.00891069	0.146448	-0.0181128	0.0134669	0.181394
cg13724550	-0.0066471	0.00655483	0.312772	0.00685618	0.00355941	0.0566586	0.00384458	0.00537939	0.476317
cg13724559	-0.00502331	0.00930858	0.590534	-0.00279615	0.00505476	0.581269	-0.0039884	0.00763934	0.602659
cg13724572	-0.0270994	0.0254581	0.289447	0.02085	0.0138243	0.134367	0.0136214	0.0208929	0.515786
cg13724706	-0.00147809	0.0125423	0.906403	-0.000609589	0.00681074	0.928844	-0.00652963	0.0102932	0.52716
cg13724732	0.00703888	0.0111165	0.527922	-0.00373151	0.00603648	0.537748	-0.0120285	0.00912304	0.190082
cg13724780	-0.0180562	0.0218913	0.411264	0.0111246	0.0118875	0.351411	-0.00299794	0.0179657	0.867779
cg13724788	0.00147741	0.00422359	0.727158	-0.00221952	0.0022935	0.335294	-0.00298483	0.0034662	0.391042
cg13724812	-0.011956	0.00558344	0.0344545	0.00423923	0.00303193	0.164867	0.00368588	0.0045822	0.422907
cg13724820	-0.00632377	0.00746453	0.398737	0.00840402	0.00405339	0.0404774	0.00372645	0.00612596	0.54424
cg13724827	-0.00146949	0.00672306	0.827386	0.000859021	0.00365076	0.814414	0.00377241	0.00551746	0.495588
cg13724886	0.0114801	0.00819983	0.164316	-0.00620077	0.00445268	0.166552	-0.00987055	0.00672941	0.14529
cg13724976	-0.0024518	0.00458417	0.59384	0.00429254	0.0024893	0.0874454	0.000973015	0.00376212	0.796401
cg13725041	-0.0100489	0.00869444	0.250271	0.00341438	0.00472126	0.471097	0.00331067	0.00713532	0.643576
cg13725087	0.131421	0.125661	0.297926	-0.120157	0.0682363	0.0810343	-0.159099	0.103127	0.125762
cg13725148	0.00437639	0.0170441	0.797837	-0.0133783	0.0092553	0.151169	-0.00506243	0.0139877	0.718106
cg13725167	-0.000585791	0.0081621	0.942916	-0.00457696	0.00443219	0.304027	0.00155903	0.00669844	0.816392
cg13725172	-0.02259	0.0150325	0.135772	0.0041449	0.00816298	0.612632	0.0173736	0.0123368	0.161872
cg13725272	-9.06903e-05	0.00204555	0.964717	-0.00066365	0.00111078	0.551425	0.000871016	0.00167873	0.604906
cg13725283	-0.00239095	0.0129464	0.85382	-0.00395471	0.00703019	0.574898	0.00247852	0.0106248	0.81598
cg13725318	-0.00759293	0.00769794	0.326121	0.00690581	0.00418014	0.101376	0.000605823	0.00631751	0.923778
cg13725340	0.00813978	0.00395304	0.0418445	-0.00174607	0.00214658	0.417736	-0.00739857	0.00324417	0.0245004
cg13725342	0.00517002	0.00791234	0.514854	-0.0066068	0.00429657	0.126995	-0.00288382	0.00649347	0.657835
cg13725408	0.0160068	0.0287391	0.578679	0.0119806	0.0156059	0.444314	-0.0266367	0.0235855	0.2612
cg13725458	8.51134e-05	0.0126425	0.994641	-0.00204489	0.00686513	0.766367	-0.00780362	0.0103754	0.453581
cg13725516	-5.05987e-05	0.0128099	0.996856	-0.0111241	0.00695602	0.112642	-0.00254371	0.0105127	0.809258
cg13725579	-0.00925279	0.0102743	0.369783	-0.00195592	0.00557918	0.726578	0.00527068	0.00843191	0.533208
cg13725590	0.0393352	0.016561	0.0192713	-0.00194088	0.00899295	0.829526	-0.023886	0.0135912	0.0816214
cg13725599	-0.00710988	0.00675682	0.29499	0.0027486	0.0036691	0.455384	0.00120604	0.00554517	0.828226
cg13725609	0.00859151	0.0172603	0.619646	-0.00239765	0.00937271	0.798574	-0.0124955	0.0141651	0.379631
cg13725636	0.000186315	0.00639916	0.976825	0.00032468	0.00347488	0.925727	0.00015724	0.00525164	0.976168
cg13725657	0.0029348	0.0165763	0.859796	0.000859465	0.00900126	0.924105	-0.00345277	0.0136037	0.800116
cg13725752	-0.0201215	0.0096799	0.0399718	0.00724159	0.00525639	0.1711	0.0149199	0.00794406	0.0630137
cg13725763	-0.00368231	0.0122779	0.764809	-0.0129231	0.00666717	0.0551463	0.000444099	0.0100762	0.964925
cg13725767	-0.0081827	0.00879773	0.35436	0.005411	0.00477735	0.25983	0.00506165	0.00722009	0.484752
cg13725782	0.00367125	0.00526694	0.487251	-0.00410869	0.00286006	0.153676	0.000341033	0.00432245	0.937257
cg13725803	-0.0144039	0.0250491	0.566448	0.0116262	0.0136022	0.394557	0.0178377	0.0205572	0.387441
cg13725826	-0.00899937	0.0183655	0.6251	0.00784594	0.00997287	0.433133	0.0156656	0.0150722	0.300911
cg13725885	-0.0300857	0.0135729	0.0287081	0.00127158	0.00737036	0.863341	0.0287868	0.0111389	0.0110664
cg13725898	-0.010916	0.0065834	0.100145	0.000401633	0.00357492	0.910753	0.00854781	0.00540284	0.116499
cg13725913	-0.00107733	0.00332738	0.746722	0.000343492	0.00180684	0.849576	-0.000618662	0.0027307	0.821188
cg13725944	-0.00303314	0.00729982	0.678579	-0.00278189	0.00396396	0.484289	-0.00294118	0.00599079	0.62444
cg13726109	-0.0226	0.011869	0.0595071	0.00305908	0.00644512	0.635987	0.0173999	0.00974061	0.0768007
cg13726162	-0.00292171	0.00668121	0.662749	0.00198347	0.00362804	0.585688	-0.00237179	0.00548311	0.666179
cg13726166	-0.0141294	0.0177727	0.42832	0.00142119	0.00965093	0.883197	0.000675815	0.0145856	0.963128
cg13726176	0.0129223	0.0114768	0.262636	-0.00258919	0.00623214	0.678616	0.00116932	0.00941873	0.901424
cg13726184	0.0254572	0.0216252	0.241657	-3.43004e-05	0.0117429	0.997675	-0.00489954	0.0177473	0.783011
cg13726191	0.00515117	0.0095092	0.589118	-0.00610672	0.0051637	0.239507	-0.00702677	0.00780398	0.36987
cg13726218	-0.00243352	0.0109152	0.823989	-0.000314734	0.00592716	0.957748	-0.00276236	0.00895781	0.758381
cg13726278	-0.00686161	0.00704921	0.332497	-0.000124305	0.00382787	0.974153	0.00635476	0.00578512	0.274399
cg13726313	0.0181487	0.0176549	0.306218	-8.84808e-05	0.00958696	0.992653	-0.0269158	0.0144889	0.0658885
cg13726332	-1.32397e-05	0.00365479	0.997116	-0.000283008	0.00198463	0.886867	0.000600281	0.0029994	0.841746
cg13726408	0.00341816	0.00864053	0.693169	-0.00285575	0.00469199	0.544015	0.00244913	0.00709108	0.730467
cg13726456	-0.01184	0.0100038	0.239144	0.00599994	0.00543228	0.271788	0.00400445	0.00820989	0.626691
cg13726458	-0.0089241	0.0134892	0.509628	0.00624389	0.00732493	0.395835	0.00049074	0.0110703	0.964722
cg13726459	-0.0134864	0.013478	0.319206	0.00492816	0.00731884	0.502135	0.00880722	0.0110611	0.427611
cg13726463	0.00809996	0.0150289	0.591005	-0.0113459	0.00816103	0.16726	-0.00561616	0.0123339	0.64976
cg13726491	-0.00439253	0.0162554	0.787497	-0.00620916	0.008827	0.483275	0.0217082	0.0133404	0.106544
cg13726504	-0.00679069	0.0135421	0.617057	-0.00316237	0.00735366	0.668008	0.00566638	0.0111137	0.611175
cg13726507	-0.0197127	0.0106308	0.0663745	0.00221384	0.00577273	0.70209	0.0176669	0.00872443	0.04529
cg13726531	-0.000492451	0.00721549	0.945711	-0.00355497	0.00391816	0.366229	-0.000200185	0.00592158	0.973093
cg13726541	0.00560474	0.0203526	0.78354	0.00865852	0.0110519	0.435051	0.00952303	0.0167029	0.569744
cg13726563	-0.00534742	0.00341338	0.12008	0.00426864	0.00185354	0.0231613	0.00547305	0.00280128	0.0532679
cg13726633	0.000487236	0.00832266	0.953422	-0.00280921	0.00451938	0.535496	0.000836489	0.00683021	0.902751
cg13726644	-0.00208566	0.00628137	0.740492	0.00491131	0.00341091	0.152741	0.00415353	0.00515497	0.422136
cg13726723	-0.04061	0.0240342	0.0939228	0.00574545	0.0130511	0.660636	0.0395799	0.0197243	0.0472394
cg13726724	-0.0118971	0.00586445	0.0449057	0.00483689	0.00318452	0.131663	0.00338877	0.00481282	0.48285
cg13726748	-0.015123	0.00701947	0.0333872	0.000233258	0.00381172	0.951315	0.0124157	0.00576071	0.0333229
cg13726789	0.0352341	0.0169105	0.0395166	-0.0137093	0.00918276	0.138316	-0.0367355	0.013878	0.00931212
cg13726814	-0.00728708	0.00747163	0.331551	-0.00352037	0.00405725	0.387462	0.000540807	0.00613179	0.92988
cg13726818	-0.0130396	0.0230373	0.572534	0.0116808	0.0125098	0.352485	-0.00513806	0.0189062	0.786312
cg13726828	-0.00348804	0.00836069	0.677349	-0.00471845	0.00454003	0.300944	0.00261399	0.00686142	0.703961
cg13726843	-0.0269852	0.0118142	0.0242831	0.00507981	0.00641536	0.43017	0.0210984	0.00969564	0.0316886
cg13726878	0.000198306	0.00506149	0.968818	-0.00280545	0.0027485	0.309626	-0.00115531	0.00415385	0.781435
cg13726887	0.00951046	0.00678776	0.163993	-0.00146618	0.0036859	0.691563	-0.0102093	0.00557056	0.0695469
cg13726901	0.00852596	0.00791673	0.283857	-0.00705519	0.00429895	0.103624	-0.0044987	0.00649707	0.490133
cg13726962	-0.0402579	0.0160783	0.0137522	0.020656	0.00873086	0.0197383	0.0320949	0.0131951	0.0166146
cg13726989	0.0521283	0.0186846	0.00621584	-0.000785707	0.0101461	0.938415	-0.0541593	0.015334	0.000603974
cg13727010	0.000358397	0.00437557	0.934868	0.00198348	0.00237603	0.405645	-0.00140908	0.00359093	0.695522
cg13727042	-0.0174791	0.0111509	0.119869	0.0129954	0.00605519	0.0340587	0.0203605	0.00915131	0.0281306
cg13727066	-0.00240881	0.0200111	0.904407	-0.000122629	0.0108665	0.991016	0.00172582	0.0164227	0.916498
cg13727085	0.0301052	0.0264512	0.257535	0.00655396	0.0143635	0.64908	-0.0138916	0.0217079	0.523547
cg13727089	-0.0572337	0.0231369	0.0149008	0.0130655	0.0125638	0.300654	0.0400672	0.0189879	0.0371132
cg13727105	0.0103506	0.00868238	0.235773	-0.00389089	0.00471472	0.411008	-0.00873313	0.00712543	0.222956
cg13727108	-0.00297194	0.00474437	0.532341	0.0032235	0.00257629	0.21351	0.00288737	0.00389359	0.459928
cg13727125	0.00404048	0.00824805	0.625201	-0.00210531	0.00447887	0.639247	-9.26215e-07	0.00676898	0.999891
cg13727237	0.00402766	0.014174	0.776823	-0.00919798	0.00769676	0.234639	-0.0088253	0.0116322	0.449658
cg13727253	0.0600346	0.0216757	0.00658804	-0.0263332	0.0117704	0.0272857	-0.0369758	0.0177887	0.0399793
cg13727277	0.0109947	0.010305	0.288341	-0.0073572	0.00559582	0.191323	-0.00287981	0.00845706	0.734113
cg13727283	0.0022275	0.00721197	0.758011	-0.000827582	0.00391625	0.833029	-0.00051617	0.00591869	0.930663
cg13727338	0.00680173	0.0102074	0.506582	-0.00113234	0.00554285	0.838505	-0.00268911	0.008377	0.748811
cg13727362	-0.000197726	0.00314728	0.95002	0.000162172	0.00170904	0.924574	-0.00275426	0.0025829	0.288602
cg13727383	0.00305484	0.0109277	0.780348	-0.00588877	0.00593399	0.32319	0.000724866	0.00896814	0.935727
cg13727420	0.000697675	0.00754071	0.926452	-0.0014872	0.00409477	0.717156	-0.00198893	0.00618849	0.748523
cg13727618	-0.033957	0.0108861	0.00231472	0.00683331	0.00591136	0.2502	0.0336582	0.00893393	0.000266832
cg13727625	-0.00164597	0.016598	0.921186	0.00845713	0.00901305	0.350136	0.00478369	0.0136216	0.726122
cg13727626	0.0113283	0.00849359	0.185043	-0.00336898	0.0046122	0.466668	-0.00873756	0.00697049	0.212679
cg13727629	0.00353502	0.0146514	0.809791	0.00372575	0.00795602	0.640501	-0.00276636	0.0120241	0.818466
cg13727630	-0.00939597	0.0167301	0.575518	-0.00829659	0.00908481	0.363115	0.00233477	0.01373	0.865285
cg13727659	-0.00445809	0.0112123	0.69169	-0.00825624	0.00608851	0.177865	0.0130956	0.00920167	0.157514
cg13727691	0.0149648	0.00949083	0.117721	-0.00798878	0.00515372	0.12399	-0.00708277	0.0077889	0.365158
cg13727710	0.00627086	0.0147247	0.671031	0.00214899	0.0079958	0.788614	-0.00681071	0.0120842	0.57417
cg13727793	0.00725507	0.0123258	0.557331	-0.0101642	0.00669318	0.131733	-0.0097893	0.0101155	0.335292
cg13727808	-0.00234623	0.00642415	0.715649	0.00492608	0.00348845	0.16074	-0.00194941	0.00527215	0.712275
cg13727815	-0.0426565	0.0234736	0.0719078	0.018653	0.0127467	0.14622	0.039178	0.0192643	0.0443871
cg13727824	-0.00555947	0.00660425	0.401725	0.000271844	0.00358625	0.939714	0.00295656	0.00541995	0.586517
cg13727849	-0.0136594	0.0205592	0.507828	0.0161058	0.0111641	0.151961	0.00926469	0.0168724	0.584049
cg13727946	-0.00389485	0.0220913	0.860377	0.00634419	0.011996	0.59797	0.00390587	0.0181298	0.829824
cg13727957	-0.0119514	0.0115048	0.301169	0.00154951	0.00624735	0.804577	0.00942034	0.00944172	0.320598
cg13728003	-0.0017401	0.0200587	0.931027	-0.00674761	0.0108923	0.536877	0.0116025	0.0164617	0.482414
cg13728039	-0.0143299	0.0151347	0.345803	-0.000681959	0.00821845	0.934019	0.0152182	0.0124207	0.223105
cg13728060	0.0107532	0.00661786	0.107051	0.00428675	0.00359364	0.235486	-0.00761348	0.00543112	0.163784
cg13728069	-0.00408938	0.0188097	0.828294	-0.000112636	0.0102141	0.991221	-0.000140291	0.0154367	0.992765
cg13728096	-0.0230024	0.0242995	0.345907	-0.0138797	0.0131952	0.295161	0.0167404	0.0199421	0.403037
cg13728101	-0.0252877	0.0238084	0.290502	0.0145814	0.0129285	0.261837	0.026674	0.019539	0.174987
cg13728103	-0.0023257	0.00772374	0.763899	0.00209033	0.00419415	0.619203	0.00187419	0.00633869	0.768035
cg13728104	-0.0130088	0.011558	0.262817	0.000716277	0.00627625	0.909347	0.0069943	0.0094854	0.462465
cg13728106	-0.00502271	0.00805874	0.534402	0.00222088	0.00437606	0.612816	0.00682534	0.00661362	0.30433
cg13728107	-0.00876659	0.0160866	0.586883	0.00843361	0.00873537	0.336434	0.00318078	0.0132019	0.810055
cg13728108	-0.00114931	0.00734291	0.875911	0.00232011	0.00398736	0.561846	0.000231314	0.00602616	0.96945
cg13728115	-0.0307338	0.0192778	0.113747	0.0130067	0.0104682	0.216696	0.0250843	0.0158208	0.115717
cg13728128	0.0239149	0.0218177	0.275419	-0.0213625	0.0118474	0.0741051	-0.0242516	0.0179052	0.178371
cg13728131	-0.0264956	0.0103233	0.0116144	0.0106649	0.00560575	0.0597223	0.00802198	0.00847206	0.345778
cg13728149	0.218416	0.0964572	0.0255109	-0.0135875	0.0523783	0.795803	-0.184207	0.0791601	0.0217954
cg13728252	0.00662283	0.0106152	0.533985	-0.019089	0.00576428	0.00125549	-0.0044926	0.00871165	0.607098
cg13728271	0.00849991	0.00816772	0.30031	-0.00183087	0.00443524	0.680557	-0.00843784	0.00670306	0.210766
cg13728275	0.00535613	0.00570164	0.349582	-0.00324318	0.00309611	0.297164	-0.00054637	0.0046792	0.907259
cg13728285	-0.0038943	0.00476985	0.416013	0.000910756	0.00259013	0.725792	0.00124497	0.00391451	0.751057
cg13728287	0.00254193	0.00644276	0.693945	-0.00344849	0.00349855	0.326448	-0.000649599	0.00528742	0.902444
cg13728299	0.00151376	0.0193083	0.937653	0.00806956	0.0104848	0.443162	0.00271945	0.0158459	0.864053
cg13728304	0.0103505	0.00953595	0.28011	0.0025415	0.00517822	0.624541	-0.00896086	0.00782593	0.254686
cg13728308	0.00231278	0.0251177	0.926804	0.016078	0.0136395	0.241027	0.00572719	0.0206135	0.78166
cg13728327	-0.00144138	0.00860469	0.867276	0.000508969	0.00467253	0.913458	0.000838443	0.00706167	0.905705
cg13728331	0.00243594	0.00869569	0.779902	-0.00503566	0.00472194	0.288561	0.000887436	0.00713634	0.901262
cg13728376	0.00441841	0.00264446	0.0976012	-0.00149476	0.001436	0.300196	-0.00244955	0.00217025	0.261482
cg13728386	0.00391514	0.0148061	0.791945	-0.00435085	0.00804001	0.589499	-0.000471201	0.012151	0.969137
cg13728394	0.0440737	0.0189667	0.0219773	-0.0150491	0.0102993	0.14682	-0.0396161	0.0155656	0.0123102
cg13728439	0.0110806	0.011147	0.322385	-0.00189328	0.00605308	0.755041	-0.0081608	0.00914812	0.374301
cg13728441	0.00200696	0.00576906	0.728593	0.0014792	0.00313272	0.637735	-0.00354927	0.00473454	0.455062
cg13728449	0.00700937	0.0164575	0.671007	-0.000525458	0.00893677	0.95322	-0.021215	0.0135063	0.119113
cg13728529	0.0613941	0.092203	0.506896	0.00423704	0.0500681	0.932713	-0.0377	0.0756688	0.619321
cg13728598	-0.00207545	0.00345719	0.549521	0.00185999	0.00187732	0.323973	-0.0004064	0.00283723	0.886364
cg13728604	0.0599729	0.0528939	0.259329	-0.0154307	0.0287225	0.592192	-0.0759121	0.0434087	0.0831194
cg13728650	-0.0003096	0.00794395	0.968983	0.00344141	0.00431373	0.426716	0.00989043	0.00651941	0.132117
cg13728763	-0.00720317	0.0153073	0.638879	-0.00530587	0.00831218	0.524589	-0.00677772	0.0125623	0.590613
cg13728768	0.00880421	0.0151174	0.561497	6.79075e-05	0.00820908	0.993415	-0.0101118	0.0124065	0.416812
cg13728797	0.0194885	0.0100716	0.0555585	-0.0016861	0.00546908	0.75844	-0.0198595	0.00826551	0.0179484
cg13728813	0.000493223	0.0151473	0.974083	-0.00279055	0.0082253	0.735058	-0.00111246	0.012431	0.928855
cg13728831	-0.0119312	0.00941671	0.207821	-0.00872231	0.00511347	0.0908766	0.0132665	0.00772807	0.0888543
cg13728834	-0.00395977	0.0139004	0.776282	0.00199251	0.00754824	0.792297	0.00340702	0.0114078	0.765764
cg13728836	0.00870051	0.0229777	0.705677	-0.0153238	0.0124774	0.222022	-0.0155454	0.0188573	0.411513
cg13728948	0.014427	0.00681537	0.0365279	-0.00625614	0.00370089	0.0937753	-0.0129495	0.00559322	0.0224559
cg13728951	-0.00338756	0.00431017	0.433588	0.000180452	0.00234051	0.938685	0.00169462	0.00353725	0.632833
cg13729043	0.00350424	0.0138768	0.801106	-0.00254297	0.00753537	0.736405	-0.0071059	0.0113883	0.533943
cg13729073	0.00254157	0.0167592	0.879739	0.00308663	0.00910062	0.73513	-0.00523455	0.0137539	0.704244
cg13729146	-0.00759161	0.010742	0.481235	0.010103	0.00583315	0.0860764	0.00617414	0.00881574	0.485185
cg13729147	0.00830745	0.00831631	0.320019	0.000810409	0.00451593	0.85791	-0.00564366	0.006825	0.410079
cg13729177	0.0199061	0.0119087	0.0974532	-0.00394655	0.00646667	0.542928	-0.0134594	0.00977318	0.171254
cg13729210	0.00147396	0.00531607	0.782097	-0.00547145	0.00288674	0.0606673	-0.00307207	0.00436277	0.482825
cg13729231	-0.00869799	0.0066332	0.192493	0.00350124	0.00360197	0.333165	0.00757913	0.00544371	0.166648
cg13729285	0.0358599	0.0206059	0.0846079	-0.0321149	0.0111895	0.00492208	-0.0236643	0.0169108	0.164518
cg13729392	-0.000611597	0.00332094	0.854224	0.00149325	0.00180334	0.409437	-0.000697001	0.00272542	0.798629
cg13729466	0.00108136	0.00807386	0.8937	-0.00200795	0.00438428	0.647864	0.000968562	0.00662603	0.88405
cg13729479	0.00252894	0.00738152	0.73255	0.00307866	0.00400832	0.444093	-0.00565179	0.00605784	0.352878
cg13729484	0.00217742	0.0176846	0.902233	-0.0154036	0.00960313	0.111577	0.00249112	0.0145134	0.864034
cg13729495	-0.0246325	0.0137349	0.075654	0.00339862	0.00745836	0.649519	0.011045	0.0112719	0.329303
cg13729510	0.0346931	0.0247059	0.163063	0.00460904	0.0134158	0.731839	-0.0412332	0.0202755	0.0443941
cg13729538	-0.0153346	0.00943223	0.106862	0.00760458	0.0051219	0.140478	0.0101039	0.00774081	0.194521
cg13729541	0.00558262	0.0110808	0.615403	-0.00241095	0.00601712	0.689432	0.00198461	0.00909378	0.827648
cg13729706	0.0019586	0.00657033	0.766191	0.00106481	0.00356782	0.765924	0.000779757	0.00539211	0.885283
cg13729740	0.000437825	0.00841022	0.958576	-0.00131957	0.00456692	0.773171	0.0037401	0.00690207	0.588996
cg13729766	-0.00991724	0.00877409	0.260814	-0.00337564	0.00476452	0.480136	0.00221816	0.00720069	0.758628
cg13729816	-0.020653	0.0240964	0.393254	-0.0193134	0.0130848	0.142797	-0.00290097	0.0197753	0.88364
cg13729817	-0.00172307	0.00809328	0.831798	-0.00808934	0.00439482	0.0683676	-0.000110956	0.00664197	0.986702
cg13729830	-0.00765795	0.0123709	0.537177	-0.00185912	0.00671766	0.782491	0.00788446	0.0101525	0.439061
cg13729887	-0.00351421	0.00372044	0.346951	-0.000133093	0.00202028	0.947594	0.0036703	0.00305328	0.231912
cg13729891	-0.00125452	0.00263135	0.63448	0.00135823	0.00142888	0.343914	-0.000388816	0.00215949	0.857445
cg13729903	-0.00923048	0.0125624	0.464041	0.00620294	0.00682162	0.365177	0.00143161	0.0103096	0.889814
cg13729931	0.00236792	0.00890974	0.790915	-0.00012426	0.00483817	0.979556	0.00128113	0.00731201	0.861238
cg13730016	0.0017842	0.00292076	0.542547	-0.00148219	0.00158604	0.352079	0.000923465	0.002397	0.70079
cg13730105	-0.00839696	0.00708446	0.238467	0.00234656	0.00384701	0.54314	0.00462115	0.00581405	0.428427
cg13730119	0.00926275	0.00836146	0.270369	-0.0014459	0.00454045	0.750749	-0.00317326	0.00686206	0.644682
cg13730193	-0.00292008	0.00444509	0.512603	0.00243431	0.00241378	0.315424	-0.00183674	0.00364798	0.615623
cg13730219	0.0243714	0.0329193	0.460673	-0.0329157	0.0178759	0.0682652	-0.0177468	0.0270161	0.51262
cg13730336	0.00840074	0.0234528	0.720881	-0.0246433	0.0127353	0.0555541	0.0140503	0.0192471	0.466946
cg13730347	-0.00433975	0.0119329	0.716795	-0.00486955	0.0064798	0.453959	0.0106737	0.00979303	0.278128
cg13730379	0.0362385	0.0184089	0.0515229	-0.0210577	0.00999643	0.0374331	-0.0199833	0.0151078	0.188672
cg13730392	-0.0256576	0.00947015	0.00782201	0.0030036	0.00514249	0.560366	0.0165569	0.00777193	0.0353714
cg13730497	-0.000713437	0.00907768	0.9375	0.00277594	0.00492937	0.574484	0.00544866	0.00744984	0.466103
cg13730500	-0.00386368	0.0168043	0.81858	0.0146171	0.0091251	0.112054	-0.00568838	0.0137909	0.680795
cg13730520	-0.0104363	0.00745493	0.164353	0.00471621	0.00404818	0.246531	0.0127945	0.00611809	0.0388073
cg13730534	0.000593433	0.00229097	0.796095	0.000981498	0.00124405	0.431835	-0.000828036	0.00188015	0.660505
cg13730600	0.0125929	0.00759138	0.0999954	0.00402867	0.00412228	0.330568	-0.0108146	0.00623006	0.085387
cg13730618	0.000132165	0.00953626	0.988967	-0.00181379	0.00517839	0.726812	-0.00135108	0.00782618	0.863255
cg13730689	0.00516773	0.0102556	0.615342	-2.78173e-06	0.00556898	0.999602	-0.00323785	0.0084165	0.701201
cg13730735	0.00625413	0.00811659	0.442633	-0.0027276	0.00440748	0.53729	-0.00194847	0.00666109	0.770443
cg13730736	0.0397031	0.0172649	0.0233558	-0.00636161	0.00937519	0.498843	-0.0267601	0.0141689	0.061572
cg13730743	-0.000863047	0.00325991	0.791701	0.00138653	0.0017702	0.435158	0.00160733	0.00267534	0.549212
cg13730761	0.00173697	0.00796879	0.827855	-0.00769639	0.00432722	0.078068	0.00264198	0.0065398	0.687008
cg13730786	-0.00761313	0.00735445	0.302858	0.00186135	0.00399362	0.642078	0.00879029	0.00603562	0.14813
cg13730837	0.00628452	0.00885927	0.479594	-0.000421343	0.00481077	0.930367	0.00189349	0.0072706	0.795018
cg13730841	0.0136401	0.00965057	0.160362	-0.00345541	0.00524046	0.511035	-0.00886721	0.00791999	0.265324
cg13730886	-0.00423606	0.0071243	0.553337	0.00541907	0.00386864	0.164098	-0.00309495	0.00584674	0.597633
cg13730905	-0.0100922	0.0149802	0.501914	-0.00107556	0.00813455	0.895051	0.00856742	0.0122939	0.487345
cg13730977	-0.0051233	0.0153205	0.738708	-0.00912916	0.00831934	0.274888	-0.00183456	0.0125731	0.884258
cg13731007	-0.00431256	0.00377328	0.255553	-0.000710537	0.00204897	0.729421	0.00108762	0.00309664	0.726092
cg13731052	0.00172383	0.00614736	0.779684	0.000802915	0.00333815	0.810369	-0.00608179	0.005045	0.230594
cg13731086	0.0417452	0.0247191	0.0940942	-0.0177297	0.013423	0.189296	-0.0211867	0.0202864	0.2986
cg13731106	-0.00310461	0.00986242	0.753516	-0.0033306	0.0053555	0.535292	-0.00151652	0.00809386	0.851718
cg13731108	-0.00389163	0.00827197	0.638958	-0.00077538	0.00449185	0.863268	0.00541881	0.00678861	0.426462
cg13731112	0.00746563	0.00991079	0.452889	-0.0104465	0.00538177	0.0548062	-0.00571652	0.00813355	0.483645
cg13731115	-0.00290237	0.00254693	0.256948	0.00209804	0.00138304	0.132141	0.00143402	0.00209021	0.494115
cg13731133	0.00890053	0.010363	0.392277	0.000484322	0.00562733	0.93157	0.0030625	0.00850468	0.719466
cg13731163	0.000276169	0.0205251	0.989289	-0.00159306	0.0111456	0.886605	0.0234348	0.0168445	0.166958
cg13731311	-0.00587984	0.0133504	0.660494	0.0063133	0.00724955	0.38573	0.00302811	0.0109564	0.782776
cg13731338	0.0204564	0.0174424	0.243411	-0.0043606	0.00947162	0.646148	-0.0210666	0.0143146	0.143961
cg13731355	0.00310832	0.0112615	0.783056	-0.00497107	0.00611523	0.418031	-0.00430688	0.00924205	0.64213
cg13731371	0.0128594	0.0109348	0.242132	-0.00223477	0.00593784	0.707374	-0.0093557	0.00897396	0.299448
cg13731383	-0.00623465	0.00288624	0.0329335	0.00337697	0.00156729	0.0333701	0.00199194	0.00236867	0.4022
cg13731387	0.0064886	0.00518293	0.213255	-0.00264803	0.00281444	0.348832	-0.00529624	0.00425351	0.215723
cg13731397	-0.00171958	0.00919461	0.851989	-0.00266089	0.00499287	0.595151	0.0022084	0.0075458	0.770329
cg13731422	0.00220871	0.00370825	0.552652	0.000566624	0.00201366	0.77894	-0.00369515	0.00304327	0.22727
cg13731483	0.0052639	0.00782992	0.502815	-0.0019108	0.00425181	0.654021	-0.00204492	0.00642584	0.75091
cg13731504	-0.00234809	0.00311048	0.451925	0.00197361	0.00168906	0.245143	0.00124221	0.0025527	0.627492
cg13731523	0.0152465	0.0132572	0.252616	-0.00788582	0.00719893	0.275727	-0.00539538	0.0108799	0.620951
cg13731525	0.00114791	0.00959717	0.905011	-0.00894988	0.00521146	0.0887303	0.000947326	0.00787617	0.904483
cg13731588	0.0135718	0.015845	0.393564	-0.00476812	0.00860415	0.580591	5.831e-05	0.0130036	0.99643
cg13731605	-0.022156	0.0184012	0.231155	-0.00272906	0.00999226	0.785275	0.00392416	0.0151015	0.795463
cg13731609	-0.000213696	0.00492068	0.965439	0.00251695	0.00267203	0.348277	-0.000450453	0.00403828	0.911387
cg13731636	0.0147157	0.0121079	0.226822	-0.0101233	0.00657484	0.126506	-0.00687519	0.00993666	0.490457
cg13731741	-0.00465395	0.00740812	0.53116	0.000374452	0.00402276	0.926007	0.00196151	0.00607967	0.747585
cg13731761	0.00466233	0.0113808	0.682848	-0.00700785	0.00618001	0.259279	0.00181893	0.00933996	0.845951
cg13731776	0.0151233	0.00923485	0.104355	-0.000731954	0.00501471	0.884219	-0.0160866	0.00757882	0.0360334
cg13731777	-0.020658	0.0148197	0.166139	0.0164521	0.00804739	0.0433023	0.012875	0.0121622	0.292096
cg13731800	-0.000538949	0.0188433	0.977234	0.00019215	0.0102323	0.985052	0.00872887	0.0154642	0.573593
cg13731808	-0.00459982	0.00475357	0.335338	0.00215017	0.00258129	0.406659	0.00305455	0.00390114	0.435316
cg13731811	0.0510393	0.0183062	0.00624865	-0.0174324	0.00994067	0.0822765	-0.0443296	0.0150235	0.00387522
cg13731818	0.00968913	0.0124404	0.437742	-0.0055726	0.00675537	0.411205	-0.0128423	0.0102095	0.211099
cg13731820	0.00497899	0.00735925	0.500104	-0.00162756	0.00399623	0.684599	-0.003589	0.00603956	0.553567
cg13731828	-0.00223914	0.00235162	0.343098	0.000503851	0.00127698	0.693928	0.00394262	0.00192992	0.0434531
cg13731877	-0.0141194	0.0313563	0.653388	-0.00142081	0.0170271	0.93365	0.0352677	0.0257334	0.17332
cg13731926	0.00546358	0.00707524	0.441646	0.00270206	0.00384201	0.483359	-0.000754777	0.00580649	0.896813
cg13731934	0.0517867	0.0654434	0.43046	-0.0109555	0.0355372	0.758451	-0.0334897	0.0537079	0.534212
cg13731936	-0.0135461	0.0133311	0.311797	0.0115508	0.00723904	0.113441	0.0202668	0.0109405	0.0666409
cg13732007	0.0458469	0.019382	0.01976	-0.00930397	0.0105248	0.378624	-0.0274173	0.0159064	0.0875767
cg13732043	0.00219793	0.00289832	0.449866	0.000768457	0.00157385	0.626333	-0.00330086	0.00237858	0.168021
cg13732058	-0.00971902	0.00515656	0.062098	0.00237492	0.00280012	0.398197	0.00510724	0.00423187	0.230079
cg13732083	0.0783233	0.0823893	0.343867	-0.079028	0.0447391	0.0800997	-0.0639261	0.067615	0.346505
cg13732093	-0.000207044	0.00280826	0.941362	0.000735506	0.00152494	0.630539	-7.94995e-05	0.00230467	0.972545
cg13732130	0.000986363	0.0102577	0.92357	0.00869742	0.00557017	0.121295	-0.00720765	0.00841829	0.393754
cg13732185	-0.0121046	0.00912113	0.187224	0.00996855	0.00495296	0.0465952	0.00603006	0.00748549	0.422231
cg13732201	-0.00554696	0.00767825	0.471566	-0.00363127	0.00416945	0.385694	0.00891314	0.00630136	0.160046
cg13732216	0.00325203	0.0124707	0.794755	-0.00300501	0.00677185	0.658095	-0.00317083	0.0102344	0.757284
cg13732249	-0.00375375	0.00694979	0.590203	0.00483011	0.00377388	0.203281	0.000885567	0.00570353	0.876896
cg13732302	0.00326844	0.0124363	0.793185	-0.00151715	0.00675316	0.822663	-0.000692314	0.0102062	0.946042
cg13732325	-0.0109592	0.0235654	0.642813	0.00115784	0.0127965	0.92807	0.00903405	0.0193396	0.641333
cg13732384	-0.00158893	0.00190058	0.404952	-5.4544e-05	0.00103205	0.957947	0.00198102	0.00155976	0.206736
cg13732420	-0.00492787	0.00861715	0.568578	0.00672079	0.00467929	0.153759	-0.00673508	0.00707189	0.342996
cg13732432	0.0122521	0.00742246	0.101655	-0.00131011	0.00403055	0.745764	-0.0131548	0.00609144	0.0329788
cg13732465	0.00332988	0.010162	0.743777	-0.000910117	0.00551817	0.869301	-0.00155671	0.00833971	0.852269
cg13732486	0.00118408	0.0127271	0.926044	-0.00373641	0.00691108	0.589849	0.0011993	0.0104448	0.908795
cg13732496	-0.00257554	0.00576987	0.656201	4.14233e-05	0.00313316	0.989475	0.00379098	0.00473519	0.425091
cg13732582	0.0117339	0.0220197	0.595191	0.0121221	0.0119571	0.312906	-0.0290327	0.018071	0.111012
cg13732622	0.00360189	0.0107253	0.737638	-0.00414978	0.00582407	0.477649	0.000244009	0.00880201	0.977934
cg13732643	-0.0183771	0.0115931	0.115797	0.00743497	0.0062953	0.240136	0.0130996	0.00951419	0.171356
cg13732663	0.0122791	0.0123051	0.320522	0.000741766	0.00668192	0.91181	-0.0121871	0.0100985	0.230088
cg13732761	0.0197547	0.0143011	0.169975	0.0023038	0.00776581	0.767286	-0.00689695	0.0117366	0.557975
cg13732857	-0.00738887	0.00472659	0.120865	0.00102301	0.00256664	0.690976	0.00450979	0.003879	0.247501
cg13732858	0.00462884	0.0163612	0.777774	-0.008654	0.0088845	0.332166	0.000433499	0.0134273	0.974303
cg13732895	0.00406402	0.0118529	0.73235	-0.00172894	0.00643639	0.788725	1.14477e-05	0.00972742	0.999063
cg13733000	0.0044059	0.00735466	0.550363	-0.00407939	0.00399373	0.309283	-0.00427528	0.00603579	0.480244
cg13733008	0.0020118	0.00636404	0.752511	0.000734129	0.00345581	0.832162	0.000418546	0.00522282	0.936273
cg13733010	0.00581432	0.00983908	0.555772	-0.00149739	0.00534283	0.779802	-0.00264364	0.0080747	0.74399
cg13733016	0.0152804	0.0100653	0.131851	0.000158718	0.00546566	0.976886	-0.00709624	0.00826034	0.392168
cg13733038	-0.0226829	0.0291777	0.43859	0.0108259	0.0158441	0.49587	0.0124235	0.0239455	0.604924
cg13733048	-0.0107941	0.0204408	0.598517	0.000972938	0.0110998	0.930311	-0.00738847	0.0167753	0.660485
cg13733099	0.000399219	0.00710517	0.955295	-0.00132991	0.00385826	0.730984	-0.00157431	0.00583104	0.787676
cg13733250	0.0290069	0.0168676	0.0883037	-0.0227191	0.00915948	0.014639	-0.0139762	0.0138429	0.314888
cg13733266	-0.0516047	0.0184235	0.00601978	0.0185885	0.0100044	0.0658376	0.0173191	0.0151198	0.254504
cg13733310	0.00352934	0.00288859	0.224388	0.00167336	0.00156857	0.288394	-0.00179486	0.0023706	0.450589
cg13733314	0.000905204	0.00369667	0.807013	-0.000191141	0.00200737	0.924314	-0.00209155	0.00303377	0.492009
cg13733376	0.0360305	0.0129371	0.00630343	-0.00896148	0.00702511	0.204772	-0.0353313	0.0106172	0.00119128
cg13733385	0.021164	0.0156698	0.179589	-0.00204621	0.00850905	0.81041	-0.0210409	0.0128599	0.104663
cg13733390	0.00809688	0.0144954	0.577583	-0.00101033	0.00787133	0.898102	-0.00168012	0.0118961	0.887944
cg13733394	0.00308004	0.0111257	0.782423	0.00884756	0.00604151	0.14592	-0.000311005	0.00913063	0.97289
cg13733403	-0.0142306	0.011463	0.217085	0.00682186	0.00622466	0.275499	0.0126085	0.00940743	0.182919
cg13733410	0.00264056	0.00327625	0.421999	-0.00278084	0.00177907	0.120905	-0.00203547	0.00268874	0.450647
cg13733545	-0.00463431	0.0100574	0.645861	0.001625	0.00546137	0.766612	-0.00694343	0.00825385	0.402041
cg13733600	-0.00730649	0.0103024	0.4797	-0.00213471	0.00559442	0.70351	0.0105038	0.00845495	0.216759
cg13733615	0.0187777	0.018092	0.301592	-0.00679181	0.00982433	0.490818	-0.00628062	0.0148477	0.673119
cg13733630	-0.000542889	0.00681856	0.936685	0.0092034	0.00370262	0.0144361	-0.00455159	0.00559583	0.417752
cg13733643	-0.00896509	0.00853323	0.295741	0.000533936	0.00463372	0.908474	0.00842461	0.00700302	0.231561
cg13733654	0.000978754	0.00763539	0.898235	0.00139663	0.00414618	0.736874	-3.9149e-05	0.00626618	0.995026
cg13733684	0.00697417	0.0145319	0.632236	-0.00201901	0.00789112	0.798538	0.000408674	0.011926	0.972726
cg13733708	-0.0275307	0.015508	0.0786217	0.0252491	0.00842119	0.00335748	0.0133412	0.0127271	0.296818
cg13733737	-0.00829301	0.0151904	0.586214	-0.00569813	0.00824869	0.491152	0.0060768	0.0124664	0.626906
cg13733755	-0.0250038	0.0229489	0.278297	0.0130492	0.0124618	0.297332	0.0168655	0.0188337	0.372477
cg13733787	0.0110422	0.0215877	0.610023	0.00439533	0.0117226	0.708422	-0.00312402	0.0177165	0.860356
cg13733796	0.00885669	0.0125877	0.483169	-0.00702542	0.00683537	0.306297	-0.00859013	0.0103304	0.407471
cg13733797	-0.00157261	0.00216704	0.469566	0.00238502	0.00117675	0.0451024	0.000998284	0.00177844	0.575717
cg13733834	0.00319011	0.00587457	0.588202	0.00171942	0.00319002	0.590976	-0.00425987	0.00482112	0.378848
cg13733835	-0.00277759	0.00964295	0.773855	0.00417032	0.00523632	0.427502	0.00764079	0.00791374	0.336407
cg13733906	-0.00465651	0.00820255	0.571402	-0.000700322	0.00445416	0.875353	0.00789643	0.00673164	0.243317
cg13733923	0.00520814	0.00530633	0.328502	-0.000535192	0.00288145	0.852993	-0.00439465	0.00435478	0.315115
cg13733984	0.0274742	0.014988	0.069495	0.000361501	0.00813881	0.964653	-0.0315063	0.0123003	0.0117785
cg13734043	0.0028459	0.00872683	0.744961	0.00309917	0.00473885	0.514483	-0.00309088	0.00716191	0.666897
cg13734055	-0.00223637	0.00235071	0.343508	-0.000640341	0.00127648	0.61692	0.00171512	0.00192917	0.375918
cg13734061	-0.0367929	0.0219706	0.0968461	-0.00169256	0.0119305	0.887444	0.0198058	0.0180308	0.274411
cg13734075	0.00706327	0.013552	0.603276	-0.00595597	0.00735901	0.420065	-0.00362703	0.0111218	0.744954
cg13734106	-0.00147728	0.0147981	0.920662	-0.00224299	0.00803568	0.78067	0.00887689	0.0121444	0.466368
cg13734137	0.00856908	0.00708812	0.22928	-0.00368873	0.003849	0.339983	-0.00376386	0.00581706	0.518955
cg13734174	-0.00011787	0.00240558	0.961009	0.000270584	0.00130628	0.836283	0.000279858	0.00197421	0.887531
cg13734221	6.01048e-06	0.00167484	0.997143	-0.000112943	0.000909473	0.901396	-0.000712894	0.0013745	0.605043
cg13734281	-0.00472007	0.0224043	0.833529	-0.00256733	0.012166	0.833259	0.00517598	0.0183867	0.778851
cg13734282	0.0213817	0.016312	0.192655	-0.00697391	0.00885774	0.432785	-0.01929	0.0133868	0.152434
cg13734314	-0.00158566	0.00851534	0.852621	7.69862e-05	0.00462401	0.986747	-0.00237382	0.00698834	0.734743
cg13734329	-0.000579976	0.00638781	0.927821	-0.00179382	0.00346871	0.606095	0.00213494	0.00524232	0.684615
cg13734338	0.00565432	0.0153953	0.714119	-0.00644752	0.00835998	0.44222	0.00154443	0.0126346	0.902933
cg13734401	0.0037423	0.0187846	0.842457	-9.9381e-05	0.0102005	0.992244	0.00575025	0.0154161	0.709864
cg13734518	0.00301412	0.0137257	0.826592	0.000282799	0.00745332	0.969802	-0.00066174	0.0112643	0.953261
cg13734535	-0.00185121	0.00431969	0.669088	0.00195551	0.00234568	0.406277	0.000716486	0.00354507	0.840206
cg13734646	-0.0125324	0.0140527	0.374438	-0.000700483	0.0076309	0.927027	0.0091591	0.0115327	0.428798
cg13734650	-0.00340241	0.00252812	0.181126	-0.00101143	0.00137282	0.462843	0.00129029	0.00207477	0.535299
cg13734658	-0.0215151	0.0179222	0.232534	0.0182911	0.00973213	0.0628285	0.0102913	0.0147083	0.485594
cg13734661	0.0161993	0.0248696	0.516166	0.00736082	0.0135047	0.586818	-0.0331972	0.0204099	0.106699
cg13734707	0.0084915	0.00764449	0.269076	-0.000451973	0.00415112	0.913496	-0.00310758	0.00627365	0.621349
cg13734710	0.000853793	0.00861714	0.921254	7.92164e-05	0.00467929	0.986524	0.00515725	0.00707188	0.467391
cg13734718	0.00450023	0.00602354	0.456593	-0.00125767	0.00327091	0.70135	0.000891238	0.00494338	0.857257
cg13734729	-0.0174269	0.0153815	0.259688	0.0210616	0.00835249	0.013115	0.0151745	0.0126233	0.231903
cg13734780	-0.0120006	0.0131178	0.36228	0.00421219	0.00712324	0.555512	0.0138461	0.0107655	0.20109
cg13734792	0.00309985	0.0080913	0.702378	-0.0020376	0.00439375	0.643743	-0.000600618	0.00664034	0.928094
cg13734832	0.00337282	0.00480974	0.484629	-0.0010351	0.00261179	0.692637	3.30973e-06	0.00394724	0.999332
cg13734860	-0.0152478	0.0205093	0.45879	0.0139552	0.011137	0.212846	-0.00219667	0.0168315	0.896402
cg13734871	-0.00435966	0.00778574	0.576649	-0.000444153	0.00422782	0.916524	0.00612588	0.00638957	0.339797
cg13734905	-0.0160276	0.00977703	0.104006	0.00624494	0.00530913	0.242029	0.00994343	0.00802378	0.217892
cg13734941	-0.0023991	0.00249575	0.338523	0.00166979	0.00135524	0.22054	0.000156661	0.0020482	0.93917
cg13734948	0.00261935	0.0080124	0.744356	-0.00128919	0.0043509	0.767556	-0.000249281	0.00657559	0.969828
cg13734972	-0.00350051	0.00418306	0.404503	5.9737e-05	0.00227149	0.979067	0.0046509	0.00343294	0.178261
cg13734996	0.0383404	0.0230168	0.0986079	-0.0149085	0.0124986	0.235511	-0.0486257	0.0188894	0.0113754
cg13735018	0.00231412	0.0116743	0.843236	0.00605038	0.00633938	0.341968	-0.00973881	0.00958081	0.311626
cg13735166	0.00232503	0.0075187	0.757729	0.00067432	0.00408281	0.869121	-0.00385677	0.00617042	0.533238
cg13735193	0.0164981	0.0117978	0.164804	-0.00820955	0.00640643	0.202729	-0.017446	0.00968215	0.0743038
cg13735219	0.00550399	0.0130879	0.674912	-0.0112462	0.00710703	0.116427	0.00302011	0.010741	0.779103
cg13735282	0.000265892	0.0023468	0.909999	0.000367169	0.00127436	0.773797	-0.000522939	0.00192596	0.786499
cg13735285	-0.00301523	0.00768383	0.695513	-0.00488818	0.00417248	0.243918	0.0100006	0.00630594	0.115631
cg13735402	-0.00186513	0.00606503	0.759027	0.000710308	0.00329344	0.829641	0.000830189	0.00497743	0.867841
cg13735403	-0.000419201	0.00832658	0.959939	-0.00450056	0.00452151	0.321742	0.00389916	0.00683343	0.569434
cg13735453	0.00212782	0.00334469	0.525982	-6.47306e-06	0.00181623	0.997163	-0.000348772	0.00274491	0.899124
cg13735472	-0.00392345	0.00354835	0.271264	0.00446985	0.00192683	0.0221976	0.00160775	0.00291205	0.581997
cg13735493	-0.00438079	0.00728677	0.548945	0.00390047	0.00395687	0.326421	-0.00112562	0.00598008	0.851045
cg13735557	0.00218308	0.00250828	0.386004	-0.000815629	0.00136205	0.55052	-0.0013652	0.00205848	0.508584
cg13735602	-0.00849956	0.0103794	0.414622	0.00354153	0.00563624	0.531078	0.00330256	0.00851815	0.698981
cg13735610	-0.0128939	0.0118173	0.277613	0.00706616	0.00641707	0.273234	0.0180968	0.00969822	0.0647066
cg13735618	-0.00201787	0.00716097	0.778636	0.00589617	0.00388856	0.132315	-0.00518209	0.00587684	0.379818
cg13735697	0.00946871	0.0237949	0.691453	-0.0120659	0.0129211	0.352444	-0.00909148	0.0195279	0.642448
cg13735704	-0.0109748	0.00708008	0.12399	0.00281751	0.00384463	0.465213	0.00840105	0.00581045	0.151062
cg13735759	-0.0129935	0.00674466	0.0566249	0.0050075	0.00366249	0.174338	0.0114253	0.00553519	0.0413581
cg13735822	-0.00172628	0.0133128	0.897064	0.00160013	0.00722915	0.825234	-0.00526499	0.0109255	0.630836
cg13735863	-0.00804653	0.0114138	0.482309	0.0103926	0.00619791	0.0964236	0.00778315	0.00936701	0.407824
cg13735889	0.00194485	0.0181466	0.914846	-0.00483462	0.00985398	0.624668	-0.00266217	0.0148925	0.858455
cg13735916	0.000957669	0.00341216	0.779495	0.000970206	0.00185287	0.601594	0.00184689	0.00280028	0.510929
cg13735959	-0.00186383	0.00647499	0.774002	0.000161402	0.00351605	0.96347	0.00513123	0.00531387	0.336348
cg13735965	0.00127403	0.0048737	0.794265	-0.0010189	0.00264652	0.700984	0.00145557	0.00399973	0.716619
cg13735967	-0.0317184	0.0133953	0.0196369	0.0145036	0.00727395	0.0486368	0.0260124	0.0109932	0.0197202
cg13735974	0.00398125	0.00367856	0.281492	-0.00238699	0.00199754	0.234669	0.00079064	0.00301891	0.793891
cg13736004	-0.00662027	0.00844822	0.434941	-0.00446511	0.00458756	0.332535	0.00830284	0.00693325	0.233671
cg13736020	0.00510539	0.0144696	0.724888	-0.000300184	0.00785731	0.969594	0.00218879	0.0118749	0.854101
cg13736068	0.00136796	0.00296461	0.645401	-0.0024768	0.00160985	0.12679	-0.00142741	0.00243299	0.558614
cg13736090	-0.0094195	0.00839761	0.264437	0.0040079	0.00456008	0.381365	0.00204505	0.00689172	0.767224
cg13736131	0.0113588	0.014631	0.439207	0.00535386	0.00794492	0.501806	-0.00523938	0.0120073	0.663438
cg13736143	-0.00784596	0.01204	0.51598	0.0153292	0.00653795	0.0208389	-0.00689935	0.00988091	0.486494
cg13736151	0.00620581	0.00800175	0.439675	-0.000669156	0.00434512	0.877891	-0.00250701	0.00656685	0.70337
cg13736252	-0.00955162	0.00727632	0.192016	0.0092152	0.00395119	0.021507	0.00458391	0.0059715	0.444351
cg13736263	-0.0597919	0.0260313	0.0235162	0.00647789	0.0141355	0.647662	0.0569839	0.0213633	0.00879901
cg13736279	-0.00772591	0.00957923	0.421679	-0.000397303	0.00520172	0.939256	0.0114214	0.00786145	0.149115
cg13736331	-0.000904755	0.00288619	0.754512	0.00222167	0.00156726	0.159149	0.00111843	0.00236863	0.637731
cg13736356	0.00795706	0.0107839	0.462167	0.00636935	0.00585587	0.279111	-0.00862289	0.00885007	0.332031
cg13736369	-0.00448749	0.00476728	0.348608	-0.000367027	0.00258873	0.887514	0.00439413	0.00391239	0.263827
cg13736376	-0.00240499	0.0039369	0.542536	0.00201166	0.00213782	0.348773	0.000501766	0.00323092	0.876868
cg13736497	0.0133325	0.00502271	0.0091218	-0.00456111	0.00272744	0.0973065	-0.0101015	0.00412202	0.0158363
cg13736514	-0.043824	0.058669	0.456676	0.0615618	0.0318585	0.0558881	0.0241052	0.0481483	0.617621
cg13736554	-0.0040127	0.0120189	0.739116	0.00460764	0.00652651	0.481688	-0.002644	0.00986362	0.789158
cg13736585	0.0056715	0.0201209	0.778571	0.000794465	0.010926	0.942167	0.00744367	0.0165127	0.653032
cg13736647	0.00791272	0.00650747	0.226609	-0.00365882	0.00353369	0.302749	-0.00153538	0.00534053	0.774274
cg13736685	0.0366692	0.0183304	0.0479148	-0.0133519	0.00995381	0.182559	-0.0134021	0.0150434	0.374927
cg13736752	0.0246936	0.0177055	0.16592	0.000909151	0.00961447	0.924836	-0.00629728	0.0145305	0.665585
cg13736794	0.00312531	0.00839254	0.710318	-0.0014871	0.00455733	0.74481	0.00311532	0.00688756	0.651935
cg13736811	0.00368863	0.0143873	0.798136	0.00390842	0.00781263	0.617885	-0.00573748	0.0118074	0.627988
cg13736842	0.00703354	0.00859531	0.414955	0.00104035	0.00466743	0.824031	-0.0105133	0.00705397	0.138978
cg13736861	0.000459109	0.00438581	0.91682	0.000942413	0.00238159	0.693087	0.000667881	0.00359933	0.853134
cg13736875	0.000906823	0.00290283	0.755334	-0.00189622	0.0015763	0.231576	-0.000531376	0.00238228	0.823908
cg13736879	-0.0176825	0.0106614	0.100056	-0.000906911	0.00578939	0.875807	0.013082	0.0087496	0.137737
cg13736931	0.00978859	0.0115768	0.399647	-0.00677186	0.00628644	0.28374	-0.0198305	0.0095008	0.0391758
cg13736932	0.00465637	0.0103498	0.653669	0.000796936	0.00562016	0.887498	-0.0105143	0.00849384	0.218398
cg13736939	0.00417694	0.00586377	0.477769	-0.000385045	0.00318415	0.903971	-0.00312588	0.00481226	0.517327
cg13737042	0.00828378	0.0190032	0.663753	-0.00604267	0.0103191	0.559358	-0.0227213	0.0155955	0.147988
cg13737065	-0.00423527	0.0108531	0.697116	0.00145369	0.00589345	0.80563	0.00268914	0.00890687	0.763285
cg13737104	0.00668638	0.0127304	0.600481	-0.00372888	0.00691287	0.590694	0.00111617	0.0104475	0.915114
cg13737221	-0.000593535	0.00539467	0.912592	0.00221327	0.00292942	0.451545	-0.000408837	0.00442728	0.926592
cg13737332	0.00896692	0.00525265	0.0906206	-0.00434422	0.0028523	0.130614	-0.00435722	0.00431073	0.314337
cg13737408	0.0168879	0.0200247	0.400862	-0.0116069	0.0108738	0.288122	-0.0147678	0.0164338	0.370817
cg13737493	0.00952127	0.0104516	0.364295	0.00704139	0.00567545	0.217365	-0.0116724	0.0085774	0.176348
cg13737650	0.00475202	0.00612091	0.439204	-0.00378229	0.00332378	0.257615	-0.00155726	0.00502329	0.757141
cg13737695	-0.00357526	0.00535121	0.505456	-0.000320692	0.00290582	0.912323	0.00370409	0.00439161	0.400809
cg13737776	0.00516993	0.00709818	0.46795	-0.000862828	0.00385446	0.823288	-0.00383953	0.00582531	0.511201
cg13737819	-0.0168575	0.0141636	0.23653	0.00645605	0.00769111	0.403056	0.0066882	0.0116237	0.566201
cg13737829	-0.0108764	0.0105528	0.304958	0.00413831	0.0057304	0.471724	0.00231404	0.00866045	0.789818
cg13737857	-0.000910229	0.00676922	0.89328	-0.00367471	0.00367583	0.319652	0.00362969	0.00555534	0.514882
cg13737969	-0.004109	0.00436063	0.348107	0.000244464	0.00236791	0.91796	0.00536104	0.00357867	0.136983
cg13737973	-0.00343022	0.0182674	0.851396	0.00716608	0.00991958	0.471571	0.0146138	0.0149916	0.331799
cg13737975	-0.019987	0.0197346	0.313384	0.0106365	0.0107163	0.323108	0.0123303	0.0161958	0.448089
cg13738007	-0.0149555	0.00941433	0.115023	0.00853526	0.00511218	0.0978434	0.0114273	0.00772612	0.141986
cg13738060	0.0480886	0.0225137	0.0348994	-0.027428	0.0122254	0.0268661	-0.0430454	0.0184764	0.0216448
cg13738075	0.00441096	0.00574748	0.444453	-0.00400514	0.003121	0.202089	-0.0032372	0.00471682	0.493962
cg13738140	-0.00175889	0.00292922	0.549433	-0.00050555	0.00159063	0.751217	0.00293722	0.00240395	0.224383
cg13738144	-0.00975716	0.00650874	0.136716	0.00248933	0.00353438	0.482722	0.00286078	0.00534157	0.593338
cg13738146	-0.00627743	0.00681607	0.35908	0.00599761	0.00370127	0.108006	-0.000219562	0.00559379	0.968761
cg13738155	-0.0760097	0.0331715	0.0238439	-0.0117237	0.0180128	0.516497	0.0572652	0.0272231	0.0376968
cg13738167	0.0107347	0.0112943	0.343966	-0.00818688	0.00613303	0.184671	0.00114731	0.00926894	0.901716
cg13738195	0.0160724	0.0119476	0.181313	-0.00529067	0.00648779	0.416559	-0.0078638	0.0098051	0.424276
cg13738263	0.00412616	0.00598926	0.49232	-0.000570982	0.00325229	0.86096	-0.00244252	0.00491524	0.620232
cg13738273	-0.00708481	0.00943296	0.454215	0.00336984	0.00512229	0.511991	0.0074383	0.00774141	0.338737
cg13738295	0.0221302	0.0180648	0.223175	0.00028476	0.00980958	0.976894	-0.0185218	0.0148254	0.214195
cg13738327	0.000498209	0.00368213	0.892618	-0.00233234	0.00199948	0.245946	0.000634989	0.00302184	0.833952
cg13738353	-0.0199161	0.017429	0.255645	0.0171034	0.00946434	0.0734738	0.0246673	0.0143036	0.0874174
cg13738382	0.00346449	0.00843165	0.681951	-0.00349021	0.00457856	0.447516	0.000491196	0.00691966	0.943538
cg13738383	0.0125842	0.0103942	0.22861	-0.00292369	0.00564428	0.605504	-0.012906	0.0085303	0.133158
cg13738384	-0.0159887	0.0111179	0.153244	0.00343259	0.00603727	0.570809	0.00538398	0.00912422	0.55635
cg13738456	0.000640047	0.013713	0.962857	0.00450154	0.00744644	0.546741	-0.00742026	0.0112539	0.51105
cg13738571	-0.00531275	0.00943807	0.574645	0.0077942	0.00512507	0.13118	-0.00139535	0.0077456	0.857368
cg13738609	-0.0126907	0.00559887	0.0253675	0.00219303	0.00304031	0.472244	0.0154409	0.00459487	0.00107048
cg13738611	0.00168205	0.00200393	0.40308	0.000498104	0.00108818	0.64804	-0.00248563	0.00164458	0.133552
cg13738615	0.00113213	0.00904546	0.900625	-0.00242821	0.00491187	0.622041	0.00251449	0.00742339	0.735462
cg13738652	0.00355159	0.00690175	0.60787	-0.000479233	0.0037478	0.898485	-0.00117031	0.00566411	0.83669
cg13738661	-0.000276059	0.00633857	0.96534	0.00327259	0.00344198	0.343796	-0.00225353	0.00520192	0.66571
cg13738686	0.0083836	0.0148114	0.57253	-0.00642635	0.00804289	0.426007	-0.00536972	0.0121553	0.659532
cg13738784	0.0016197	0.00700832	0.817658	-0.00120098	0.00380567	0.752922	-0.00241297	0.00575157	0.675645
cg13738793	0.00185198	0.00656892	0.778527	-0.00206187	0.00356706	0.564426	-0.0018457	0.00539096	0.732726
cg13738964	-0.0102698	0.0111654	0.359696	0.00680536	0.00606304	0.264123	0.00442491	0.00916318	0.630126
cg13739025	-0.0153817	0.00881919	0.0839314	0.0101812	0.00478901	0.0357434	0.00373505	0.00723771	0.606853
cg13739066	-0.00113479	0.0112747	0.920013	-0.0028376	0.00612241	0.643938	0.00179291	0.0092529	0.846716
cg13739115	-0.0114718	0.0193987	0.555487	0.00952927	0.0105339	0.367638	0.0104645	0.01592	0.512352
cg13739190	-0.0242443	0.101418	0.811509	-0.0128132	0.0550718	0.816455	-0.0236263	0.083231	0.777048
cg13739204	0.0027214	0.0101947	0.790013	0.00293153	0.00553592	0.597493	-0.0114472	0.00836652	0.174032
cg13739279	0.00320734	0.00453595	0.481003	0.000176963	0.00246311	0.942856	-0.00287169	0.00372255	0.442105
cg13739312	0.00260411	0.00999618	0.794957	-0.0075957	0.00542814	0.164531	-0.00251388	0.00820363	0.759852
cg13739345	-0.00383616	0.00764506	0.616823	0.00270806	0.00415143	0.515556	-0.000239267	0.00627412	0.969649
cg13739348	0.00132335	0.0110786	0.905136	0.0049733	0.00601589	0.410201	-0.0036542	0.00909191	0.688525
cg13739368	0.00146429	0.0121039	0.90393	0.00356485	0.00657266	0.588657	-0.00277876	0.00993336	0.780202
cg13739406	0.00544171	0.0149527	0.71661	7.57799e-05	0.00811962	0.99257	-0.0132536	0.0122713	0.282483
cg13739410	0.00378554	0.00733581	0.606865	-0.00335908	0.0039835	0.400919	-0.0063647	0.00602033	0.292736
cg13739417	0.00279978	0.0111253	0.801775	0.00100296	0.0060413	0.868449	-0.00451135	0.00913031	0.622216
cg13739421	-0.00775912	0.0191631	0.686339	-0.00115725	0.010406	0.911652	0.0158285	0.0157267	0.316398
cg13739442	0.0174901	0.00914255	0.0583422	0.00332024	0.00496459	0.505034	-0.0131208	0.00750307	0.0831289
cg13739468	0.00262616	0.00864644	0.76191	0.000370495	0.0046952	0.937248	0.000336309	0.00709593	0.962285
cg13739482	0.00698032	0.00987312	0.48106	0.00386812	0.00536131	0.472141	-0.00271722	0.00810264	0.738
cg13739485	-0.0027214	0.0108094	0.801695	0.000367056	0.00586974	0.950251	0.0056666	0.00887103	0.524296
cg13739510	-0.0111703	0.0124845	0.372879	0.0137823	0.00677932	0.0444616	0.0172656	0.0102457	0.0947938
cg13739522	0.00722786	0.0153618	0.638924	-0.0130389	0.00834179	0.120905	0.0034407	0.0126071	0.785428
cg13739541	0.000137953	0.00924075	0.988116	-0.00209978	0.00501792	0.67643	0.00577188	0.00758366	0.44823
cg13739582	-0.012217	0.0108893	0.264339	0.00203909	0.00591313	0.730872	0.0112249	0.00893661	0.211755
cg13739586	0.0183068	0.0147716	0.217863	0.000834419	0.0080213	0.917339	-0.00838154	0.0121227	0.490777
cg13739634	-0.0273094	0.0108	0.0128686	0.00584367	0.00586461	0.321228	0.0205977	0.00886328	0.0219663
cg13739638	-0.00371796	0.0117798	0.752888	0.0021403	0.00639667	0.738567	-0.00441584	0.00966739	0.648732
cg13739640	0.0123727	0.0251779	0.624115	-0.00682411	0.0136722	0.618688	-0.00985488	0.0206629	0.634355
cg13739659	-0.00781235	0.00603786	0.198413	0.00922875	0.00327869	0.00578493	0.00697261	0.00495513	0.162203
cg13739666	0.00845469	0.00474232	0.0773743	-0.00232341	0.00257518	0.368905	-0.0018954	0.00389191	0.627219
cg13739680	0.0167408	0.0214954	0.437765	-0.00454536	0.0116724	0.697726	-0.0185776	0.0176408	0.294599
cg13739851	0.00133993	0.0118717	0.910342	-0.00541034	0.0064466	0.403147	0.00503717	0.00974285	0.606186
cg13739938	0.0214242	0.01201	0.0772018	-0.00247618	0.00652166	0.704911	-0.013217	0.00985629	0.182693
cg13739942	0.0054176	0.0161501	0.737923	-0.00179222	0.00876986	0.838449	0.00136427	0.013254	0.918204
cg13740000	0.00156186	0.00688549	0.820974	0.00209856	0.00373897	0.575757	-0.00210309	0.00565076	0.710477
cg13740036	-0.00478445	0.006751	0.480008	0.0025779	0.00366593	0.483414	0.00490094	0.00554038	0.37831
cg13740045	-0.0112312	0.00898632	0.214019	-0.00238976	0.00487976	0.625301	0.0101286	0.00737486	0.172423
cg13740050	0.0269918	0.0124139	0.0318235	0.000779143	0.00674101	0.908194	-0.0242501	0.0101878	0.0190182
cg13740072	0.0150618	0.0141002	0.287772	0.00445488	0.00765672	0.561874	-0.0171103	0.0115717	0.142096
cg13740101	-0.00650566	0.00874467	0.458488	0.0045765	0.00474854	0.337275	0.00159121	0.00717654	0.82494
cg13740135	-0.00788502	0.0259346	0.761676	0.00793687	0.014083	0.57419	-0.0181236	0.0212839	0.396334
cg13740185	-0.00515245	0.00439251	0.243327	-0.000714954	0.00238523	0.764939	0.00133251	0.00360483	0.712358
cg13740187	-0.0313772	0.019767	0.115304	0.00438318	0.0107339	0.683811	0.0303816	0.0162223	0.0637476
cg13740229	-0.0187901	0.029614	0.52707	0.0207696	0.016081	0.199216	-0.0109571	0.0243035	0.652987
cg13740236	-0.000890377	0.00734818	0.903778	-3.80129e-05	0.00399021	0.992416	-0.00275406	0.00603048	0.648794
cg13740247	-0.00287365	0.00865333	0.740456	0.00363884	0.00469894	0.440358	0.0117894	0.00710159	0.0997422
cg13740339	0.00372032	0.0100216	0.711181	0.00254943	0.00544196	0.640371	0.00492406	0.00822452	0.550601
cg13740482	-0.00224982	0.00293708	0.445313	-0.000440444	0.0015949	0.782945	-0.000231044	0.0024104	0.923812
cg13740508	-0.00448382	0.0128564	0.727934	-0.00232013	0.00698128	0.740268	0.0078635	0.0105509	0.457686
cg13740515	-0.00706235	0.00877656	0.422739	0.000473492	0.00476586	0.921041	0.00690852	0.00720272	0.339584
cg13740574	0.0160979	0.0103193	0.121638	-0.00497592	0.0056036	0.376485	-0.00385072	0.00846881	0.650225
cg13740598	-0.00351588	0.0123133	0.775771	0.00101624	0.00668636	0.879476	0.00403802	0.0101052	0.690227
cg13740606	0.00679102	0.00706307	0.338418	-0.00627668	0.0038354	0.10459	-0.000113957	0.0057965	0.984351
cg13740636	-0.0180779	0.11026	0.870066	-0.0320263	0.0598736	0.5938	0.0305853	0.0904879	0.736004
cg13740649	-0.0111408	0.0465986	0.811488	-0.0095182	0.025304	0.707527	-0.00936691	0.0382424	0.806963
cg13740669	-0.0147214	0.00954117	0.125719	0.00687173	0.00518106	0.187482	0.0164531	0.00783022	0.0379051
cg13740698	-0.00621739	0.00737267	0.400889	0.00228291	0.00400352	0.569686	0.00475008	0.00605058	0.434105
cg13740709	-0.000560718	0.00344148	0.870873	0.000801815	0.0018688	0.668723	0.00223635	0.00282434	0.430175
cg13740749	-0.0036126	0.0237637	0.879448	-0.0147537	0.0129042	0.255385	-0.000871303	0.0195023	0.964446
cg13740757	-0.00172339	0.0131907	0.896289	-2.42647e-05	0.00716282	0.997303	0.00227738	0.0108253	0.833764
cg13740771	-0.00120024	0.00328454	0.715498	0.000105057	0.00178357	0.953137	0.00039846	0.00269554	0.882754
cg13740815	-0.00956337	0.0122531	0.436783	0.00946797	0.00665371	0.157577	0.00272144	0.0100559	0.787181
cg13740834	-0.0205892	0.0129677	0.115219	0.0080958	0.00704175	0.252767	0.0119061	0.0106423	0.265683
cg13740840	-0.00165604	0.0022062	0.454476	0.000486721	0.00119801	0.68533	0.000151282	0.00181057	0.933562
cg13740847	-0.0268339	0.0167516	0.112052	0.00826115	0.00909647	0.365773	0.0260758	0.0137476	0.0604843
cg13740867	0.00502842	0.0103553	0.628225	-0.00465533	0.00562316	0.409528	-0.00248413	0.00849838	0.770603
cg13740912	-0.00601137	0.00978294	0.540171	0.0045805	0.00531234	0.390432	0.00386456	0.00802863	0.631226
cg13740929	0.000943811	0.0104373	0.928112	0.00454322	0.00566766	0.424511	-0.00394858	0.00856563	0.645723
cg13740933	-0.00435768	0.00898805	0.628761	0.00117646	0.0048807	0.809971	-7.03283e-05	0.00737628	0.99241
cg13740936	-0.00402693	0.0231131	0.862007	-0.000237825	0.0125509	0.984916	0.00933938	0.0189683	0.623441
cg13740966	0.0122487	0.0103933	0.241132	-0.0111116	0.00564378	0.0514887	-0.00375432	0.00852954	0.660689
cg13740979	0.0042754	0.00682076	0.532074	-0.000355408	0.00370381	0.923729	0.00186551	0.00559763	0.739566
cg13740985	-0.0101871	0.0138997	0.465177	-0.00573619	0.00754782	0.448892	0.00632882	0.0114071	0.58015
cg13741040	0.00405666	0.0135035	0.764426	0.00184126	0.00733266	0.802202	-0.00262839	0.011082	0.81296
cg13741078	-0.00646013	0.00585097	0.271954	0.00213347	0.0031772	0.503314	0.00532839	0.00480175	0.269559
cg13741079	-0.00714833	0.0104662	0.496048	0.00243581	0.00568337	0.669063	0.00318518	0.00858937	0.711479
cg13741110	-0.000695187	0.0066685	0.917161	0.00305892	0.00362114	0.400089	-0.00198127	0.00547268	0.718024
cg13741185	-0.0124999	0.0175256	0.47721	0.000312921	0.00951679	0.973829	0.0274278	0.0143829	0.0591325
cg13741249	0.00291853	0.00215656	0.178726	-0.000754571	0.00117106	0.52069	-0.00302459	0.00176984	0.0902784
cg13741263	-0.00010403	0.0132459	0.993748	0.00338538	0.00719279	0.638814	-0.00808955	0.0108706	0.458361
cg13741289	0.000585251	0.00241825	0.80922	-0.00147257	0.00131316	0.264563	0.000450817	0.0019846	0.820723
cg13741304	-0.0151668	0.0169709	0.373438	0.0118352	0.00921556	0.201748	0.0163246	0.0139276	0.243689
cg13741326	0.00156717	0.00206	0.448425	-0.00116069	0.00111862	0.301726	0.000301222	0.00169059	0.858913
cg13741394	0.0227785	0.0129561	0.0815057	0.00110808	0.00703541	0.875139	-0.0167994	0.0106327	0.116985
cg13741406	-0.00650561	0.00848419	0.444848	-0.00169667	0.00460709	0.713377	0.00190027	0.00696278	0.785427
cg13741422	0.0121367	0.0172921	0.484246	-0.0129144	0.00938997	0.171821	-0.00889927	0.0141912	0.531895
cg13741548	0.00534427	0.00697721	0.44534	-0.00477265	0.00378877	0.21045	-0.00383076	0.00572603	0.504892
cg13741580	-0.00153035	0.00453704	0.736532	0.00058422	0.00246371	0.812997	-0.000627384	0.00372344	0.866503
cg13741590	0.00549929	0.0069243	0.428788	0.00232569	0.00376004	0.537507	-0.00137958	0.00568261	0.808634
cg13741621	-0.00463233	0.00825107	0.575652	-1.67762e-05	0.0044805	0.997019	0.00272066	0.00677146	0.688623
cg13741665	0.0328124	0.0242811	0.179354	0.0158656	0.0131851	0.231444	-0.0358252	0.0199269	0.0749472
cg13741740	0.002566	0.00182519	0.162578	0.000330373	0.000991116	0.739516	-0.00234193	0.00149789	0.12081
cg13741781	-0.00215323	0.0105866	0.839204	-0.00485013	0.00574874	0.400676	0.00496933	0.00868817	0.568513
cg13741783	0.000112946	0.00231358	0.961152	0.0011279	0.00125632	0.371264	0.000415544	0.0018987	0.827167
cg13741832	-0.0145109	0.00966408	0.136083	0.00143051	0.0052478	0.785677	0.0130732	0.00793108	0.102135
cg13741861	0.0131163	0.00856495	0.128545	-0.00330036	0.00465095	0.479448	-0.0102548	0.00702906	0.147439
cg13741871	-0.00398941	0.00267905	0.139318	0.000319094	0.00145478	0.82679	0.003123	0.00219863	0.158311
cg13741927	-0.0184793	0.0209905	0.38058	0.0070566	0.0113983	0.537134	0.0228	0.0172264	0.188397
cg13741941	-0.0088994	0.0151611	0.558414	0.0155933	0.0082328	0.0608454	-0.00665223	0.0124424	0.593975
cg13742045	1.40203e-05	0.00986171	0.998868	-0.0043744	0.00535512	0.415771	0.00403451	0.00809327	0.619126
cg13742063	0.00309519	0.0222298	0.889518	-0.0125799	0.0120713	0.299634	0.00195057	0.0182435	0.915048
cg13742105	0.001557	0.00959473	0.871386	-0.00916796	0.00521014	0.0812493	0.0025188	0.00787417	0.749665
cg13742115	-0.014733	0.0122841	0.232967	0.00785825	0.00667054	0.241317	0.00915676	0.0100813	0.365709
cg13742289	-0.000970654	0.015143	0.949008	-0.00479052	0.00822296	0.561369	0.00808727	0.0124275	0.516561
cg13742305	-0.00281437	0.00647073	0.664459	0.00242397	0.00351374	0.491738	0.00166139	0.00531037	0.754981
cg13742354	0.00592085	0.00877416	0.501215	-0.00470794	0.00476455	0.325264	-0.00223826	0.00720075	0.756513
cg13742374	-0.00909671	0.0145118	0.532057	-0.00157707	0.00788022	0.841748	-0.00447712	0.0119095	0.707694
cg13742390	0.00253126	0.013833	0.855145	0.0107623	0.00751163	0.154763	-0.00485396	0.0113524	0.6698
cg13742400	-0.00594296	0.00367518	0.108731	0.0015238	0.0019957	0.446776	0.00286121	0.00301613	0.344886
cg13742426	-0.0122911	0.0202418	0.544959	0.0161171	0.0109917	0.145422	0.0100297	0.016612	0.547243
cg13742433	0.00346044	0.0139392	0.804401	0.00347563	0.00756926	0.647013	-0.00533263	0.0114395	0.642024
cg13742462	0.0160091	0.0110144	0.148939	-0.00368882	0.00598104	0.538673	-0.00821162	0.00903924	0.365631
cg13742499	0.00723513	0.00916325	0.431471	-0.00710329	0.00497584	0.156252	-0.00197936	0.00752006	0.792881
cg13742512	-0.00456159	0.00723578	0.529726	0.000970036	0.00392918	0.805461	0.00791993	0.00593823	0.185051
cg13742513	-0.0221667	0.0121577	0.0709785	0.0072372	0.00660187	0.27537	0.0150697	0.00997751	0.133816
cg13742526	0.0442534	0.0175859	0.0132983	-0.0289845	0.00954951	0.00300082	-0.0391168	0.0144323	0.0077989
cg13742532	-0.00717402	0.0171339	0.67625	-0.00570674	0.00930407	0.540905	0.0126663	0.0140614	0.36967
cg13742610	-0.00357803	0.00792919	0.652699	-0.00275304	0.00430572	0.523897	0.00408613	0.0065073	0.531351
cg13742740	0.00234241	0.00769278	0.761326	0.00246037	0.00417734	0.557083	7.74145e-05	0.00631328	0.990239
cg13742752	-0.0177084	0.0168427	0.295378	0.00740877	0.00914593	0.419653	0.00720902	0.0138224	0.603035
cg13742779	-0.00688021	0.0073938	0.354131	0.000689452	0.00401499	0.863974	0.00832301	0.00606792	0.172967
cg13742802	-0.00856198	0.00834496	0.307139	0.00765958	0.00453149	0.0938024	0.00655444	0.00684851	0.340635
cg13742829	-0.0160815	0.0103477	0.123031	0.0125626	0.00561904	0.0273887	0.00669994	0.00849215	0.431834
cg13742924	-0.000196543	0.0117813	0.98672	0.00377043	0.00639751	0.556829	0.00290711	0.00966866	0.764231
cg13742947	-0.00329558	0.0072512	0.650373	-0.00157042	0.00393755	0.690791	0.00117488	0.00595089	0.843856
cg13742956	-0.0128477	0.00931948	0.170821	0.010181	0.00506067	0.0466869	0.00235215	0.00764827	0.759014
cg13742977	0.00309356	0.00808825	0.702847	-0.00455471	0.00439209	0.301998	0.00370906	0.00663784	0.577451
cg13743031	-0.00222703	0.00302004	0.462438	0.000840467	0.00163994	0.60933	0.000503954	0.00247847	0.839251
cg13743052	-0.00367063	0.0140906	0.794964	3.04307e-05	0.00765151	0.996834	-0.0124091	0.0115638	0.285578
cg13743091	-0.00841546	0.0101741	0.409945	0.00111219	0.00552475	0.840827	-0.00182987	0.00834965	0.826935
cg13743143	-0.00215922	0.00958148	0.822122	-0.00471458	0.00520294	0.366844	0.00384595	0.0078633	0.625744
cg13743149	0.00184819	0.00888014	0.835515	-0.00488749	0.0048221	0.313017	-0.000738944	0.00728772	0.919421
cg13743231	0.0197461	0.0213995	0.358162	0.00343118	0.0116204	0.768341	-0.00273557	0.017562	0.876503
cg13743251	0.0100962	0.0222752	0.651264	-0.00926545	0.0120959	0.445318	-0.024561	0.0182808	0.181861
cg13743300	0.00345	0.00818967	0.674385	-0.00159478	0.00444716	0.720577	-0.00646118	0.00672107	0.338494
cg13743387	0.0129957	0.0252806	0.608241	-0.0222377	0.0137279	0.108119	0.00616624	0.0207472	0.766868
cg13743393	-0.00107409	0.00472747	0.820688	-0.00326119	0.00256711	0.206633	0.00155746	0.00387972	0.688879
cg13743428	0.00806035	0.00656572	0.222202	0.0011437	0.00356532	0.748982	-0.0104908	0.00538833	0.0540909
cg13743494	0.00185423	0.00984291	0.850924	-0.000719229	0.00534491	0.893203	0.00839327	0.00807784	0.301061
cg13743523	0.0135498	0.00643393	0.0374801	-0.00342462	0.00349376	0.329133	-0.00674719	0.00528018	0.203998
cg13743550	-0.0117584	0.013942	0.400847	0.000336214	0.00757079	0.964659	0.00524539	0.0114419	0.647542
cg13743575	0.00728437	0.00749781	0.333414	-0.000659296	0.00407147	0.871657	-0.00118307	0.00615327	0.847888
cg13743597	-0.005481	0.010532	0.60382	0.00237157	0.00571908	0.679187	-0.00111601	0.00864334	0.8975
cg13743663	-0.0117718	0.00677204	0.084958	-0.00260057	0.00367736	0.480948	0.0152758	0.00555766	0.00699685
cg13743693	0.00106007	0.0219067	0.961493	-0.00666448	0.0118958	0.576457	-0.00883674	0.0179783	0.624037
cg13743713	-0.000258347	0.01033	0.980093	-0.00673646	0.00560939	0.23236	0.00624925	0.00847757	0.4626
cg13743731	-0.0023349	0.00913697	0.79878	-0.00128997	0.00496156	0.795356	0.00575623	0.00749849	0.444339
cg13743736	-0.0181637	0.0109339	0.0995162	-9.63105e-05	0.00593735	0.987087	0.018507	0.00897322	0.0415185
cg13743760	-0.00406144	0.0133933	0.762277	-0.00136697	0.00727285	0.851258	0.00889972	0.0109916	0.419869
cg13743789	0.00697762	0.00788461	0.378105	0.00131809	0.00428151	0.758774	-0.00734351	0.00647071	0.258891
cg13743822	-0.00343835	0.0078108	0.660653	0.000751523	0.00424143	0.859688	0.0017612	0.00641014	0.784022
cg13743852	-0.00836176	0.0108217	0.441364	-0.00102798	0.00587638	0.861453	-0.000490069	0.00888107	0.956094
cg13743906	0.00891243	0.00809418	0.273261	0.00577498	0.00439531	0.191614	-0.0112251	0.0066427	0.0938918
cg13743913	-0.00262044	0.010644	0.805994	-0.00142681	0.00577992	0.805479	0.00337096	0.00873528	0.700315
cg13743996	0.00126898	0.00276201	0.646824	-0.000870487	0.00149983	0.562838	-0.000190757	0.00226672	0.933086
cg13744017	0.0120494	0.0142253	0.398811	-0.00495342	0.00772461	0.522693	-0.00792415	0.0116743	0.498711
cg13744031	0.00368947	0.00466061	0.430281	0.000265788	0.00253081	0.91655	-0.00516704	0.00382485	0.179496
cg13744039	0.0112464	0.00990356	0.258594	-8.17703e-05	0.00537784	0.987896	-0.00868097	0.00812762	0.287822
cg13744070	0.0059178	0.00243508	0.0167067	-0.00166523	0.0013223	0.210573	-0.00515981	0.00199841	0.0111385
cg13744088	-0.0003392	0.00885809	0.969524	-0.00226699	0.00481013	0.638364	0.00345665	0.00726963	0.635379
cg13744134	-0.00189828	0.0096627	0.844617	-0.00134983	0.00524705	0.797462	0.00275955	0.00792995	0.728512
cg13744172	0.000899973	0.00598449	0.880737	-0.00215692	0.0032497	0.508252	-0.00213736	0.00491133	0.664278
cg13744194	-0.00188273	0.00438223	0.668307	0.00225649	0.00237964	0.345081	-0.000286097	0.00359639	0.936739
cg13744221	0.0161745	0.0118502	0.175067	-0.00385121	0.00643492	0.550746	-0.0193026	0.0097252	0.0496563
cg13744304	-0.00284519	0.00214561	0.187571	0.00109866	0.00116511	0.347767	0.00168311	0.00176085	0.341245
cg13744306	0.00119198	0.0171561	0.944735	-0.00468682	0.00931612	0.615909	0.00159119	0.0140796	0.910226
cg13744390	0.00382302	0.00925442	0.680336	-0.000129037	0.00502535	0.979561	0.00379645	0.00759489	0.618166
cg13744411	-0.000295546	0.00802903	0.970703	0.000453489	0.00435993	0.917349	0.00471567	0.00658924	0.475717
cg13744438	0.00483173	0.00804193	0.549197	-0.00372405	0.00436693	0.395633	-0.00257513	0.00659982	0.697157
cg13744452	-0.0086815	0.00773088	0.263898	-0.00505149	0.00419803	0.231443	0.00838615	0.00634455	0.188981
cg13744477	0.00477846	0.0123764	0.700173	0.0137894	0.00672066	0.0425644	-0.0119974	0.010157	0.240074
cg13744481	0.0503054	0.0260778	0.056301	-0.0216901	0.0141608	0.128467	-0.0389593	0.0214014	0.0714163
cg13744508	0.000104045	0.014009	0.994088	0.00240917	0.00760716	0.752073	-0.00940429	0.0114968	0.415131
cg13744551	-0.000651638	0.00938435	0.944766	-0.0077893	0.0050959	0.129248	0.0118387	0.00770151	0.127117
cg13744584	-0.01457	0.0208564	0.486286	0.00785503	0.0113255	0.489413	0.0102473	0.0171164	0.550615
cg13744589	0.000449385	0.0141856	0.974785	-0.0133418	0.00770306	0.0860752	0.000444319	0.0116418	0.969625
cg13744613	0.0136759	0.0161805	0.39983	-0.00235259	0.00878635	0.789389	-0.0194134	0.013279	0.146602
cg13744663	-0.00291447	0.0035367	0.411685	0.00129213	0.0019205	0.502481	0.00101782	0.00290249	0.726505
cg13744677	0.00889097	0.00696269	0.204311	-0.00385234	0.00378089	0.310487	-0.0064247	0.00571412	0.263309
cg13744691	0.00528659	0.00912393	0.563491	0.0105484	0.00495449	0.0354796	-0.00733422	0.0074878	0.329487
cg13744763	0.0078565	0.00583083	0.180618	-0.0010846	0.00316626	0.732591	-0.00426037	0.00478522	0.375238
cg13744764	-0.0119646	0.00731928	0.104977	0.00294358	0.00397452	0.460507	0.00697342	0.00600676	0.248184
cg13744793	-0.000315554	0.0149714	0.983222	-0.014755	0.00812976	0.0722592	0.00684892	0.0122866	0.578368
cg13744868	0.000569077	0.00210592	0.787492	-9.67071e-05	0.00114356	0.932759	-0.0021397	0.00172828	0.218333
cg13744910	0.00328995	0.00426224	0.441839	0.00218379	0.00231449	0.347478	-0.000328471	0.00349792	0.925356
cg13744917	-0.00308634	0.00249771	0.219215	0.00235498	0.00135631	0.0853089	-0.00045833	0.00204981	0.823487
cg13744920	-0.0234176	0.0135344	0.0863946	-0.0057036	0.00734948	0.439381	0.0155424	0.0111074	0.16454
cg13744954	0.0145479	0.010813	0.181259	-0.00287681	0.00587168	0.625147	-0.0141118	0.00887396	0.114649
cg13744967	0.0164968	0.0164196	0.317245	0.00230337	0.00891617	0.79663	-0.0104746	0.0134752	0.438636
cg13745005	-0.0238263	0.0110359	0.0330248	0.004714	0.00599275	0.433198	0.0222789	0.00905694	0.0154554
cg13745082	0.00121102	0.0135756	0.929081	0.00431248	0.00737181	0.559749	-0.0078186	0.0111411	0.4843
cg13745117	0.0102307	0.00566275	0.0735469	-0.00385845	0.00307499	0.212217	-0.00648084	0.00464729	0.165964
cg13745129	0.00872623	0.00738781	0.240084	-0.00130956	0.00401174	0.744717	-0.00999276	0.006063	0.102175
cg13745140	2.68116e-05	0.00459808	0.995358	0.00303163	0.00249685	0.227279	-0.000319311	0.00377353	0.932718
cg13745182	0.0481796	0.0173891	0.00656899	-0.0222183	0.00944263	0.0204008	-0.0277056	0.0142708	0.0547652
cg13745201	-0.00160591	0.00308951	0.604252	-0.000353963	0.00167767	0.833289	0.000867166	0.00253549	0.732995
cg13745210	-0.0151549	0.00720365	0.0376764	0.0102897	0.00391174	0.00974918	0.00593002	0.00591187	0.318028
cg13745269	0.00789472	0.00999466	0.431289	-0.00330057	0.00542731	0.544347	-0.000595555	0.00820238	0.94225
cg13745279	0.000180933	0.00865046	0.983351	0.000151116	0.00469738	0.974395	-0.00177584	0.00709923	0.802942
cg13745289	-0.0181211	0.0102992	0.0812782	0.00978045	0.00559267	0.0831153	0.00878398	0.00845229	0.300971
cg13745346	-0.00574001	0.00584561	0.328287	0.00790346	0.00317429	0.0142761	0.00839209	0.00479735	0.0830256
cg13745402	0.00147006	0.00202105	0.468543	0.000123321	0.00109747	0.910736	-0.00140706	0.00165863	0.398099
cg13745417	-0.0123229	0.0074058	0.0989682	-0.00346688	0.0040215	0.390515	0.00981638	0.00607776	0.109147
cg13745489	0.00522373	0.0178331	0.770133	0.0045485	0.00968375	0.639496	0.00281472	0.0146352	0.847842
cg13745525	0.00266428	0.00237904	0.265196	-1.84591e-05	0.00129187	0.988626	-0.00161557	0.00195242	0.409762
cg13745580	0.00117162	0.0106457	0.912566	0.0121541	0.00578086	0.0377926	-0.00764676	0.00873671	0.383348
cg13745593	0.00164451	0.00488328	0.736937	-0.000958223	0.00265172	0.718524	-0.00245857	0.00400759	0.540826
cg13745632	-0.0330173	0.0130868	0.0130676	0.00589408	0.00710643	0.408674	0.0214977	0.0107401	0.0477857
cg13745645	0.00139418	0.00298688	0.64159	-0.000908548	0.00162194	0.576508	0.000584168	0.00245126	0.812082
cg13745653	0.0382107	0.0195817	0.0535585	-0.0159592	0.0106333	0.136254	-0.0194906	0.0160703	0.227789
cg13745678	0.00279882	0.0065187	0.668507	-0.0068275	0.00353979	0.0563342	0.00108146	0.00534974	0.840171
cg13745692	-0.0247817	0.0213456	0.248165	-0.0147476	0.0115911	0.205941	0.0134866	0.0175178	0.44302
cg13745832	0.00357806	0.009744	0.71417	-0.00431235	0.0052912	0.41683	-0.00186247	0.00799667	0.816267
cg13745852	0.00321216	0.00400522	0.424285	-0.000921325	0.00217492	0.672675	-0.00332721	0.00328699	0.313646
cg13745933	-0.00651244	0.00642101	0.312695	-0.00183429	0.00348674	0.599894	0.00499587	0.00526957	0.345177
cg13745946	-0.01669	0.0184706	0.368184	0.00491671	0.0100299	0.624966	0.0247095	0.0151584	0.105944
cg13745957	-0.00431091	0.00230308	0.0638907	0.00169398	0.00125062	0.178351	0.0024527	0.00189009	0.197117
cg13745964	-0.00604824	0.00820478	0.462594	-0.00274195	0.00445537	0.539544	0.00330479	0.00673347	0.624546
cg13746079	0.000655952	0.00884531	0.941019	0.00346263	0.00480319	0.472499	-0.0024742	0.00725914	0.733875
cg13746101	-0.00694679	0.0140245	0.621355	-0.00388439	0.00761562	0.611035	0.00459622	0.0115096	0.690419
cg13746225	-0.00168403	0.0075262	0.823362	-0.0036069	0.00408688	0.379401	-0.00223108	0.00617657	0.71863
cg13746265	-0.000694083	0.0150714	0.963352	-0.000825029	0.00818409	0.919886	-0.00133444	0.0123687	0.914281
cg13746290	-0.00389257	0.0111563	0.727822	-0.000572892	0.0060581	0.924831	-0.00489908	0.00915571	0.593672
cg13746354	-0.00296821	0.0137078	0.828973	0.00765802	0.00744363	0.30583	0.00219908	0.0112497	0.845378
cg13746366	0.033893	0.0288288	0.242267	-0.0103538	0.0156547	0.509746	-0.0138657	0.0236591	0.559036
cg13746414	0.00848136	0.00582274	0.148077	0.00354809	0.00316187	0.264243	-0.0111793	0.00477858	0.0211171
cg13746518	-0.00289445	0.0134567	0.830093	0.000842598	0.00730727	0.90841	0.00786842	0.0110436	0.477672
cg13746539	-0.0018571	0.0174135	0.915263	-0.00378039	0.00945588	0.690085	0.00046845	0.0142908	0.97391
cg13746545	-0.020464	0.020317	0.316034	0.0190445	0.0110326	0.0871176	0.0125965	0.0166737	0.451583
cg13746655	-0.00686496	0.00680026	0.314944	0.000907306	0.00369269	0.80637	0.00329681	0.00558082	0.555907
cg13746660	-0.00763524	0.00657676	0.248179	0.00829225	0.00357132	0.0220797	0.00344141	0.0053974	0.525056
cg13746707	-0.00477336	0.014568	0.743791	-0.00885795	0.00791073	0.265264	0.00566884	0.0119556	0.636328
cg13746715	-0.000660495	0.00289413	0.8199	-0.00113569	0.00157157	0.471432	0.000158675	0.00237514	0.946857
cg13746738	0.00967165	0.00784347	0.220174	-0.00136998	0.00425917	0.748324	-0.00924786	0.00643695	0.153646
cg13746740	0.00731566	0.00893585	0.414735	0.00252291	0.00485235	0.604153	-0.00842329	0.00733344	0.253207
cg13746753	-0.00221438	0.0109032	0.839437	0.00413153	0.00592067	0.486765	0.00620889	0.00894801	0.489217
cg13746772	-0.0115017	0.0109684	0.296652	-0.0118552	0.00595606	0.0490215	0.0132675	0.00900149	0.143359
cg13746778	0.00861533	0.00414836	0.040149	-0.00104083	0.00225265	0.644959	-0.00480656	0.00340446	0.16082
cg13746813	0.00933332	0.0166081	0.575277	0.000265602	0.00901854	0.976559	-0.00895032	0.0136299	0.512765
cg13746854	-0.00142383	0.00324241	0.66143	-0.00174161	0.00176069	0.324755	0.000240168	0.00266097	0.928248
cg13746891	0.0139453	0.00754474	0.0672375	-0.00577154	0.00409695	0.161733	-0.00888587	0.00619179	0.154095
cg13746919	-0.0118164	0.00934711	0.208838	0.00699812	0.00507568	0.170767	0.00198187	0.00767095	0.796611
cg13747012	-0.00773304	0.0163039	0.636222	-0.00728007	0.00885336	0.412688	0.00919983	0.0133802	0.493171
cg13747028	-0.0112403	0.0126549	0.37636	0.00244639	0.00687186	0.722521	0.01182	0.0103856	0.257544
cg13747066	0.00706266	0.00962702	0.464736	-0.00469146	0.00522768	0.37145	-0.0154773	0.00790067	0.0526458
cg13747097	-0.0136929	0.00805785	0.0920834	0.00848858	0.00437558	0.0549412	0.0122582	0.00661289	0.0664637
cg13747109	0.00637247	0.0101792	0.532594	-0.00790851	0.00552753	0.155337	-0.00336703	0.00835385	0.687693
cg13747137	0.00278018	0.00928274	0.765124	0.00572618	0.00504072	0.258432	-0.00484352	0.00761813	0.526235
cg13747142	-0.00649701	0.0101838	0.524816	0.00576936	0.00553003	0.299107	0.00631551	0.00835762	0.451469
cg13747145	-0.033755	0.0212897	0.115722	0.0153093	0.0115608	0.188167	0.016747	0.017472	0.339909
cg13747157	-0.00313122	0.00263287	0.23689	0.00056118	0.0014297	0.695437	0.00334789	0.00216073	0.124152
cg13747162	0.0401162	0.0289014	0.167931	-0.00734148	0.0156941	0.640863	-0.0272327	0.0237187	0.253397
cg13747174	-0.00203621	0.00599891	0.734933	0.00645145	0.00325753	0.050147	-0.00419054	0.00492316	0.396514
cg13747236	0.00584466	0.00865409	0.500862	-0.000858549	0.00469935	0.855374	-0.00460367	0.00710221	0.518205
cg13747246	0.000674644	0.00779714	0.931207	0.00396204	0.00423401	0.351444	-0.0016277	0.00639893	0.799684
cg13747275	0.0132142	0.0118012	0.265266	-0.00534819	0.00640829	0.405767	-0.00795528	0.00968495	0.413191
cg13747353	-0.0149264	0.00894503	0.0980244	0.00247441	0.00485734	0.61148	0.0186406	0.00734098	0.0125065
cg13747426	-0.00797677	0.00643587	0.217826	0.00166178	0.00349481	0.635374	0.00946378	0.00528177	0.0759173
cg13747435	0.000897924	0.00472974	0.849779	0.000838436	0.00256835	0.744704	-0.00257231	0.00388159	0.508911
cg13747494	-0.0195737	0.0178968	0.276476	0.0104896	0.00971831	0.282785	0.0128706	0.0146874	0.382778
cg13747555	-0.00085486	0.00253519	0.736611	0.000325743	0.00137666	0.813393	0.00101533	0.00208057	0.626519
cg13747648	-0.00384313	0.0039986	0.338601	-0.000739456	0.00217132	0.734088	0.00316496	0.00328156	0.336926
cg13747681	-0.00659331	0.0204392	0.747625	0.0125008	0.0110989	0.262485	0.0286262	0.016774	0.0907215
cg13747794	0.00138754	0.0034752	0.69047	-0.00018547	0.00188711	0.921887	-0.000752532	0.00285201	0.792382
cg13747803	-0.00571721	0.00463286	0.219812	-0.00226987	0.00251574	0.368886	0.00204576	0.00380208	0.59162
cg13747872	0.00751176	0.0035815	0.0382514	-0.00312255	0.00194483	0.111237	-0.00279104	0.00293925	0.344411
cg13747876	-0.000818952	0.00693548	0.906218	-0.00216518	0.00376611	0.566525	0.0010876	0.00569179	0.848813
cg13747878	-0.0101911	0.00790232	0.199881	0.00102797	0.00429113	0.81112	0.00574316	0.00648525	0.37778
cg13747899	-0.0128911	0.00857907	0.135803	0.0114834	0.00465861	0.0152484	0.0055313	0.00704064	0.433777
cg13747949	-0.0194465	0.0366643	0.596909	0.00245788	0.0199095	0.901974	-0.00386575	0.0300895	0.898008
cg13747960	-0.00192041	0.0187848	0.918759	-0.00106846	0.0102005	0.916769	0.00194088	0.0154162	0.900042
cg13747962	-0.000850583	0.0119403	0.943339	-0.0115171	0.00648383	0.0784503	-0.00332212	0.00979912	0.735239
cg13747967	0.0131432	0.0111155	0.239587	0.00425185	0.00603593	0.482657	-0.0185982	0.0091222	0.0438693
cg13748012	0.0149231	0.00916909	0.106483	-0.0022627	0.00497901	0.650402	-0.00316503	0.00752486	0.674861
cg13748019	-0.0100014	0.0238695	0.67603	0.00422034	0.0129616	0.745343	0.00112951	0.0195891	0.954124
cg13748041	0.0134904	0.0102218	0.189653	-0.00101309	0.00555065	0.855512	-0.0046622	0.00838879	0.5795
cg13748176	-0.0204201	0.016877	0.228898	-0.000818867	0.00916458	0.928965	0.0285053	0.0138506	0.041948
cg13748205	-0.00050218	0.0244835	0.983673	-0.0127351	0.0132951	0.340222	0.000835069	0.0200931	0.966925
cg13748218	-0.000239941	0.00918021	0.979196	0.00178909	0.00498505	0.720364	0.00770185	0.00753398	0.308891
cg13748263	-0.00104286	0.00643285	0.871513	-0.00483385	0.00349317	0.169221	0.000613594	0.00527929	0.907685
cg13748267	-0.00949867	0.00713256	0.185701	0.00459041	0.00387313	0.238495	0.00204801	0.00585353	0.7271
cg13748287	-0.00799177	0.0139941	0.569109	0.00339633	0.00759908	0.655797	-0.0016543	0.0114846	0.885729
cg13748301	0.0072616	0.00715895	0.312647	-0.00452498	0.00388746	0.246945	-0.00728831	0.00587518	0.217421
cg13748340	0.00182078	0.0047335	0.701234	-0.000870589	0.00257039	0.735482	-0.00239568	0.00388467	0.538707
cg13748382	0.000482138	0.00909238	0.957807	-0.00280944	0.00493735	0.570503	0.00827098	0.0074619	0.270094
cg13748405	0.00164035	0.00721771	0.820638	0.00482644	0.00391937	0.220787	-0.00448375	0.00592341	0.450695
cg13748469	0.00053096	0.00266203	0.842274	-0.00130705	0.00144554	0.367868	0.000315577	0.00218467	0.885409
cg13748529	0.00331462	0.00938679	0.724677	-0.00119259	0.00509722	0.815445	0.00388279	0.00770351	0.615249
cg13748558	-0.005674	0.00761717	0.457923	-0.00603663	0.00413629	0.147296	0.0106409	0.00625124	0.0915401
cg13748564	0.00898309	0.01449	0.536571	-0.00616877	0.00786836	0.434727	-0.00959622	0.0118916	0.421421
cg13748570	0.0034193	0.00936907	0.715845	0.000921927	0.0050876	0.856536	-0.00326662	0.00768898	0.67178
cg13748577	0.0071393	0.00665845	0.285969	-0.00226575	0.00361568	0.532189	-0.00527729	0.00546443	0.336286
cg13748640	-0.0139365	0.00869142	0.111696	-0.00245142	0.00471962	0.604519	0.0110403	0.00713284	0.12454
cg13748642	0.0124918	0.013595	0.360183	-0.00806476	0.00738237	0.277029	0.0028974	0.0111571	0.795587
cg13748657	0.0400381	0.0152378	0.00982784	-0.0178023	0.00827443	0.0336258	-0.0223217	0.0125053	0.0770207
cg13748676	0.00299164	0.0131824	0.820891	-0.011748	0.00715833	0.10362	-0.000664912	0.0108185	0.951104
cg13748688	0.023687	0.015178	0.121487	-0.00548084	0.00824195	0.507447	-0.00743952	0.0124562	0.551565
cg13748705	-0.00154633	0.00572868	0.787721	0.00485155	0.00311079	0.12173	-0.00589528	0.00470139	0.212521
cg13748734	-0.00948938	0.00711799	0.185236	0.00403867	0.00386522	0.298371	0.00552472	0.00584157	0.346345
cg13748746	0.00910517	0.00798065	0.256387	-0.00645051	0.00433366	0.139489	-0.00656442	0.00654953	0.318412
cg13748794	-0.00735036	0.0111031	0.50935	0.0027042	0.00602922	0.654663	0.00024805	0.00911206	0.978332
cg13748799	-0.0013384	0.00589455	0.8208	0.00174363	0.00320086	0.587036	0.00282797	0.00483752	0.56002
cg13748800	0.0233093	0.0115066	0.045213	-0.00901599	0.00624833	0.151878	-0.0121631	0.0094432	0.200441
cg13748813	-0.0161102	0.0109922	0.145608	0.0101973	0.00596898	0.0903856	0.00133819	0.00902101	0.882345
cg13748845	0.0271274	0.0132034	0.0422892	-0.012555	0.00716971	0.0827136	-0.0270706	0.0108357	0.0139588
cg13748850	-0.00126116	0.00754623	0.867579	-0.00270714	0.00409776	0.510226	0.00717269	0.00619301	0.249295
cg13748921	-0.00397333	0.00902167	0.660497	-0.00187003	0.00489896	0.703406	0.00478903	0.00740388	0.519091
cg13748961	0.0096931	0.00955937	0.312813	-0.00562251	0.00519094	0.281115	-0.00415462	0.00784515	0.597471
cg13749012	0.016061	0.0145073	0.270666	-0.00946847	0.00787775	0.231973	-0.0134822	0.0119058	0.259926
cg13749033	-0.00369384	0.00668896	0.581911	0.00481284	0.00363225	0.187906	0.00327537	0.00548947	0.551957
cg13749063	0.00764917	0.00983439	0.438358	-0.00298248	0.00534028	0.577646	-0.00626499	0.00807085	0.439267
cg13749070	-0.0024637	0.00289274	0.39624	0.000262724	0.00157082	0.867478	0.00314931	0.002374	0.187394
cg13749113	-0.00996711	0.0597562	0.867837	-0.0134934	0.0324489	0.678339	0.0200325	0.0490405	0.683709
cg13749118	0.0133606	0.00798985	0.0973285	-0.00565934	0.00433866	0.194821	-0.00764607	0.00655709	0.246105
cg13749119	-0.0114999	0.0113689	0.313985	0.0145821	0.00617352	0.0199331	0.00550536	0.00933015	0.55636
cg13749124	-0.022945	0.0286397	0.424765	0.0172968	0.015552	0.268481	-0.0112949	0.0235039	0.631789
cg13749169	-0.0305407	0.0462198	0.510141	0.0475786	0.0250983	0.0606251	0.0469952	0.0379315	0.218001
cg13749239	-0.00269446	0.00641383	0.675231	-0.00559446	0.00348285	0.111077	0.00481585	0.00526368	0.362235
cg13749266	-0.0293551	0.0271653	0.282235	0.00900691	0.0147513	0.542736	0.0261653	0.022294	0.24307
cg13749314	-0.0213061	0.0217448	0.329321	0.00546256	0.0118079	0.64455	0.00147955	0.0178454	0.934075
cg13749316	-0.0424743	0.028262	0.135737	0.022798	0.0153469	0.140269	0.0269191	0.023194	0.248315
cg13749379	-0.0197844	0.0139446	0.158789	0.00564493	0.0075722	0.457571	0.00355348	0.011444	0.75676
cg13749392	0.00296937	0.00826155	0.71997	0.00410105	0.00448619	0.362638	-0.00449372	0.00678006	0.508855
cg13749420	0.0427894	0.0251764	0.0920358	-0.0160553	0.0136713	0.242781	-0.0225374	0.0206617	0.277752
cg13749424	-0.000200219	0.00405813	0.96074	-0.00114754	0.00220365	0.60359	2.42127e-05	0.00333041	0.994212
cg13749477	0.00405315	0.0194499	0.83531	0.00216054	0.0105617	0.838291	-0.00148998	0.0159621	0.925799
cg13749494	0.000592611	0.00661099	0.928736	0.00249344	0.00358991	0.48879	-0.00202017	0.00542549	0.71035
cg13749508	-0.00829473	0.0149438	0.579981	0.00404672	0.00811482	0.618999	0.00222642	0.0122641	0.856278
cg13749529	-0.00372245	0.00533286	0.486638	0.000656641	0.00289586	0.821038	0.00206286	0.00437655	0.63833
cg13749544	-0.00513682	0.00729347	0.482732	-0.00145591	0.00396051	0.713872	0.00521723	0.00598558	0.385307
cg13749621	-0.00528305	0.00808157	0.51466	-0.00264808	0.00438846	0.547472	0.00760309	0.00663236	0.254132
cg13749661	0.00751171	0.00952991	0.432261	-0.00412756	0.00517494	0.426818	-0.0057241	0.00782097	0.465792
cg13749670	-0.00488646	0.00762592	0.523005	0.00405306	0.00414104	0.329848	0.00357398	0.00625842	0.569119
cg13749703	0.00108952	0.00290562	0.708405	-0.000446912	0.00157781	0.777519	-0.00155624	0.00238458	0.515359
cg13749777	-0.0036002	0.00464228	0.439695	-0.000663152	0.00252086	0.792992	0.00347779	0.00380981	0.363317
cg13749815	-0.000165935	0.00420747	0.968612	0.00175823	0.00228474	0.443215	-0.00389007	0.00345297	0.262369
cg13749822	-0.00109083	0.00380536	0.774916	0.00019535	0.00206639	0.924855	0.000363101	0.00312297	0.907652
cg13749845	-0.00412115	0.00951792	0.665871	0.00301868	0.00516843	0.560375	0.00146599	0.00781113	0.851473
cg13749900	0.000801069	0.00908085	0.929866	-0.00901786	0.00493109	0.0701425	0.000499597	0.00745244	0.946673
cg13749939	-0.00176946	0.0068581	0.796882	0.00127454	0.00372409	0.732822	0.00109736	0.00562828	0.845774
cg13749940	-0.00205126	0.00224867	0.363653	-0.000354155	0.00122108	0.772336	0.00174945	0.00184543	0.345212
cg13750061	0.00715974	0.00747214	0.340068	-0.00502636	0.00405753	0.218066	-0.0053841	0.00613221	0.381856
cg13750123	0.000121372	0.00270576	0.964303	-0.00100455	0.00146928	0.495603	0.000117232	0.00222055	0.957992
cg13750140	0.0136778	0.0139735	0.329808	-0.0024519	0.00758792	0.747209	-0.00933742	0.0114677	0.417271
cg13750142	0.00686166	0.011007	0.534316	0.0083498	0.00597701	0.165229	-0.00643394	0.00903315	0.477812
cg13750214	0.000307457	0.0163853	0.985063	-0.00394037	0.00889758	0.658738	-0.00750354	0.0134471	0.577974
cg13750219	0.00522496	0.00688607	0.449611	0.00311873	0.00373928	0.406064	-0.00152249	0.00565124	0.78812
cg13750264	-0.00286333	0.026082	0.912782	0.00878749	0.0141631	0.536245	0.0119774	0.0214049	0.576915
cg13750269	0.0427678	0.0451455	0.345546	0.0228398	0.0245149	0.353549	-0.0475994	0.0370498	0.201582
cg13750308	0.00905706	0.00768997	0.241428	-0.00694815	0.00417581	0.0989778	-0.00952697	0.00631097	0.134016
cg13750326	-0.00142857	0.00402809	0.723529	-0.00052	0.00218734	0.812531	0.00236598	0.00330576	0.475685
cg13750350	0.00288108	0.00668162	0.667171	0.00394679	0.00362826	0.279065	-0.00062109	0.00548345	0.910026
cg13750354	0.000544676	0.00245734	0.824995	0.00160007	0.00133439	0.233063	-0.00148315	0.00201668	0.463637
cg13750379	0.00974675	0.0188892	0.606892	-0.0051673	0.0102572	0.615429	-0.014688	0.0155019	0.345461
cg13750474	-0.00552672	0.00421159	0.192163	-0.00195972	0.00228698	0.393361	0.0043405	0.00345635	0.211848
cg13750566	0.0283125	0.0173876	0.106319	-0.0022004	0.00944184	0.816158	-0.0276588	0.0142696	0.055149
cg13750579	0.0200746	0.0132227	0.131834	0.00265168	0.0071802	0.71261	-0.013169	0.0108516	0.227515
cg13750753	0.00431612	0.0346329	0.901048	0.0160408	0.0188064	0.395543	-0.0174098	0.0284224	0.541446
cg13750758	-0.0102462	0.00636272	0.110189	0.00444784	0.00345509	0.200681	0.00993912	0.00522173	0.0596
cg13750850	-0.00791693	0.0112584	0.483414	-0.000172719	0.00611353	0.977512	-6.75484e-05	0.00923948	0.99418
cg13750902	0.00693144	0.00715714	0.334937	-0.00465295	0.00388648	0.233796	-0.00313276	0.0058737	0.594865
cg13750905	0.0178132	0.0130117	0.173785	-0.00641206	0.00706564	0.366127	-0.0143184	0.0106784	0.182725
cg13750929	0.00414873	0.00854557	0.628299	0.00240122	0.00464043	0.605876	-0.0107923	0.00701315	0.126709
cg13750967	8.23009e-05	0.00355832	0.981589	-0.00273918	0.00193224	0.159129	0.00152213	0.00292023	0.603251
cg13750998	-0.0125661	0.0206744	0.544566	0.00656978	0.0112266	0.559615	0.00319988	0.016967	0.850758
cg13751012	-0.00635494	0.0201003	0.752479	0.000857804	0.0109149	0.937501	0.00562836	0.0164958	0.733604
cg13751113	0.00033157	0.00990314	0.973351	-0.0030883	0.00537761	0.566945	0.00493621	0.00812727	0.544861
cg13751138	0.0269749	0.0190433	0.159453	-0.0162686	0.0103409	0.118537	-0.0260857	0.0156284	0.0979362
cg13751188	-0.00157131	0.00730816	0.830159	0.00287365	0.00396849	0.470531	-0.00300085	0.00599764	0.617836
cg13751213	0.00719798	0.00442459	0.106638	-0.00405328	0.00240264	0.0944357	-0.00468126	0.00363115	0.200035
cg13751216	-0.0268179	0.0166599	0.110324	0.0060302	0.00904669	0.506446	0.0177514	0.0136724	0.196886
cg13751231	-0.00189883	0.0121938	0.876538	-0.00473148	0.00662149	0.476392	0.00598616	0.0100072	0.550945
cg13751257	-0.00296014	0.0057387	0.607015	0.00349456	0.00311623	0.264557	0.00195806	0.00470962	0.678397
cg13751265	0.00414452	0.0022925	0.0733607	-0.00215014	0.00124488	0.0869396	-0.00212614	0.0018814	0.260898
cg13751307	-0.0141218	0.0145679	0.334482	-0.00612506	0.00791066	0.440427	0.0130941	0.0119555	0.275806
cg13751330	0.000272017	0.00720438	0.96995	0.00341553	0.00391213	0.384531	-0.00150127	0.00591246	0.800035
cg13751364	-0.00408242	0.00832026	0.624644	0.00240416	0.00451808	0.595716	-0.000883698	0.00682824	0.897263
cg13751382	-0.00228209	0.00658686	0.729658	0.00310044	0.0035768	0.387928	-0.00488821	0.00540568	0.367827
cg13751386	-0.0104077	0.0102334	0.311372	-0.00276492	0.00555695	0.619786	0.00409155	0.00839831	0.627095
cg13751455	-0.000220536	0.00881684	0.98009	0.000797845	0.00478773	0.867956	-0.00578651	0.00723577	0.425603
cg13751476	0.00042596	0.00856766	0.960438	0.00463275	0.00465242	0.321546	0.0030328	0.00703128	0.667073
cg13751489	-0.00270388	0.00829861	0.745177	-0.00799779	0.00450632	0.0786981	0.00424805	0.00681048	0.534081
cg13751508	0.00391136	0.0152953	0.798642	-0.00300189	0.00830568	0.718474	0.00118754	0.0125525	0.9248
cg13751524	-0.0028067	0.00714204	0.695093	-0.00127304	0.00387828	0.743347	-0.00383056	0.0058613	0.514776
cg13751548	-0.0204852	0.0118991	0.0879577	0.00726617	0.00646146	0.263232	0.0143715	0.00976531	0.143959
cg13751596	-0.0449461	0.0250246	0.0752275	0.0132584	0.0135889	0.331366	0.0382011	0.0205371	0.0655427
cg13751624	0.000122575	0.0234264	0.995835	-0.00488399	0.0127211	0.701771	0.0225846	0.0192255	0.242645
cg13751629	0.00199034	0.00807021	0.805655	0.00375254	0.0043823	0.393696	-0.00339303	0.00662303	0.609463
cg13751645	0.0040124	0.0143933	0.780945	-0.00469599	0.00781584	0.549189	0.00188416	0.0118122	0.87356
cg13751662	-0.0282863	0.0193907	0.147482	0.014112	0.0105296	0.182934	0.019417	0.0159135	0.225014
cg13751683	-0.0276666	0.0150653	0.0689916	0.0115292	0.00818076	0.161564	0.020031	0.0123637	0.108064
cg13751723	0.0157165	0.0136475	0.251981	-0.000761206	0.00741085	0.918376	-0.0155894	0.0112001	0.166762
cg13751743	-0.00443622	0.00734747	0.547236	-0.000839703	0.00398983	0.833697	0.00552037	0.0060299	0.361932
cg13751786	-0.0669448	0.0451134	0.14069	0.0129312	0.0244975	0.598661	0.0302094	0.0370235	0.416291
cg13751796	-0.0311212	0.0291355	0.28779	0.0355523	0.0158212	0.0266272	0.028509	0.0239108	0.235708
cg13751872	0.00428664	0.0128895	0.740092	-0.00552208	0.00699925	0.431836	-0.00184949	0.0105781	0.861525
cg13751889	-0.0331203	0.0119309	0.00646925	0.00476658	0.00647872	0.463461	0.0330636	0.00979139	0.00101449
cg13751923	-0.0004481	0.00860086	0.958544	-0.00320313	0.00467045	0.494264	0.00978651	0.00705852	0.168404
cg13751927	-0.00219615	0.00325907	0.501814	-0.00242238	0.00176974	0.173858	0.00119588	0.00267464	0.655668
cg13751956	-0.00915726	0.00824038	0.268877	-0.00339057	0.0044747	0.450239	0.00254534	0.00676269	0.70736
cg13751963	0.00630427	0.0189174	0.739578	-0.0110619	0.0102725	0.283905	-0.0110389	0.015525	0.478567
cg13752005	0.00602171	0.00308698	0.0536387	-0.00282246	0.00167629	0.0950657	-0.00331348	0.00253341	0.19363
cg13752020	0.0214432	0.0168501	0.205849	-0.000221425	0.00914998	0.980737	-0.026713	0.0138285	0.0559647
cg13752043	-0.00283594	0.00252893	0.264559	0.000813554	0.00137326	0.554782	0.000136598	0.00207543	0.947643
cg13752093	0.00254992	0.0177391	0.885964	0.00722972	0.00963269	0.454532	-0.00581338	0.014558	0.690428
cg13752114	0.0459292	0.053645	0.393764	-0.055238	0.0291303	0.0605525	-0.00764706	0.0440252	0.862422
cg13752138	-0.0118551	0.010432	0.258248	0.00178373	0.00566477	0.753449	-0.000534734	0.00856126	0.95031
cg13752161	0.0104665	0.011716	0.37362	0.00396363	0.00636205	0.534567	-0.00463811	0.00961507	0.630495
cg13752172	0.0105572	0.00896126	0.241304	-0.00986888	0.00486615	0.0449701	-0.00596792	0.0073543	0.418839
cg13752184	0.0052145	0.00960717	0.588385	-0.001969	0.0052169	0.706583	0.00176926	0.00788438	0.822862
cg13752239	-0.0115637	0.0161403	0.475232	-0.00323813	0.00876455	0.712497	0.0059549	0.013246	0.653911
cg13752254	-0.00428144	0.00802791	0.594889	0.00310658	0.00435932	0.477585	-0.00324601	0.00658832	0.623213
cg13752382	0.0043292	0.0206166	0.834067	0.00380208	0.0111952	0.734793	-0.00256662	0.0169196	0.879705
cg13752418	0.00331369	0.0105759	0.754627	-0.000102108	0.00574293	0.985847	-0.0196915	0.00867938	0.0252336
cg13752448	-0.00770941	0.0142311	0.589101	0.0104395	0.00772781	0.179501	0.0110145	0.0116792	0.3477
cg13752460	-0.0038142	0.00580642	0.512621	-0.000299177	0.00315301	0.924578	-0.00139877	0.00476519	0.769663
cg13752461	-0.000419964	0.00915584	0.963498	-9.74085e-06	0.00497181	0.99844	-0.00478224	0.00751398	0.525808
cg13752539	-0.00710655	0.0140772	0.614691	0.00826484	0.00764423	0.281978	-0.00310362	0.0115528	0.788705
cg13752543	-0.000561015	0.00979596	0.954434	-0.00714198	0.00531941	0.182157	-0.00121944	0.00803932	0.879714
cg13752545	-0.00891585	0.00924387	0.336904	-0.00148717	0.00501962	0.767581	0.00127157	0.00758623	0.867193
cg13752558	-0.00082842	0.0097438	0.9324	-0.00550529	0.00529109	0.300397	-0.00767665	0.00799651	0.339161
cg13752562	-0.00559256	0.00786297	0.478433	-0.00165689	0.00426976	0.698727	0.00802185	0.00645295	0.216463
cg13752587	-0.0110403	0.00835845	0.18929	-0.000755399	0.00453881	0.868123	0.010013	0.00685958	0.14722
cg13752645	0.000905352	0.00794357	0.909467	-0.000587345	0.00431353	0.891941	-0.003584	0.0065191	0.583592
cg13752649	-0.00595869	0.010261	0.562621	-0.00176241	0.00557193	0.752373	0.00210402	0.00842094	0.803165
cg13752708	0.0141385	0.0072138	0.0525333	-0.000951837	0.00391724	0.808469	-0.0172789	0.0059202	0.00426426
cg13752726	-0.014012	0.0182238	0.443611	0.00891891	0.0098959	0.369412	0.0241955	0.0149558	0.10857
cg13752828	-0.00271197	0.00475376	0.56951	0.00255524	0.00258139	0.324411	0.00280756	0.0039013	0.473268
cg13752859	0.00880757	0.013418	0.512937	-0.00278551	0.00728624	0.702978	-0.00703402	0.0110118	0.5243
cg13752864	0.0192317	0.020469	0.349507	-0.00637521	0.0111151	0.567435	-0.0246552	0.0167984	0.145037
cg13752885	-0.00882665	0.0139952	0.529552	0.00837784	0.00759971	0.272698	-0.00138095	0.0114856	0.904517
cg13752895	-0.0126989	0.0250737	0.613546	0.0274334	0.0136155	0.0463586	-0.0190659	0.0205774	0.356192
cg13752949	-0.00236928	0.00274286	0.389578	-0.00107081	0.00148943	0.473701	0.00287865	0.002251	0.203646
cg13752974	-0.00235784	0.0105665	0.823837	0.00300273	0.00573781	0.601802	0.00552319	0.00867165	0.525497
cg13752981	0.00471832	0.0141439	0.739321	-0.000885418	0.00768045	0.908432	-0.00292303	0.0116076	0.801649
cg13753006	-0.00388835	0.0110919	0.726589	0.00258561	0.00602311	0.668558	-0.00444227	0.00910282	0.626514
cg13753056	-0.00689322	0.00922718	0.456623	0.00327697	0.00501055	0.514468	0.00752259	0.00757253	0.322693
cg13753067	-0.0222914	0.0130326	0.090004	0.0126425	0.00707697	0.0767843	0.0146686	0.0106955	0.173021
cg13753132	0.0170426	0.00912297	0.0644091	-0.0044698	0.00495396	0.368887	-0.0112616	0.00748701	0.135408
cg13753149	0.00204134	0.00249702	0.415405	0.00204591	0.00135594	0.134203	-0.00186277	0.00204925	0.365338
cg13753183	0.00403074	0.00833525	0.629647	0.000929731	0.00452621	0.837631	-0.00499657	0.00684054	0.466678
cg13753196	-0.0065277	0.00944426	0.490907	-0.00206772	0.00512843	0.687593	0.0015959	0.00775068	0.837246
cg13753209	0.000877444	0.00238929	0.714145	-0.000585308	0.00129743	0.652786	-0.000274394	0.00196083	0.888966
cg13753281	0.0176692	0.0090763	0.054116	-0.00914747	0.00492862	0.0661314	-0.00941974	0.0074487	0.208683
cg13753316	0.000380382	0.00574227	0.947305	-0.00254579	0.00311817	0.416014	0.00405756	0.00471254	0.391104
cg13753351	-0.0223316	0.0118104	0.0612754	0.0103771	0.00641328	0.108513	0.0103282	0.0096925	0.288946
cg13753370	-0.00785548	0.0235061	0.738873	0.0137492	0.0127643	0.283765	0.0100408	0.0192909	0.603764
cg13753386	-0.000204407	0.00994097	0.983632	-0.00708444	0.00539815	0.192123	0.000993892	0.00815832	0.903259
cg13753423	-0.0173234	0.0209985	0.411168	-0.00774286	0.0114026	0.498538	0.0159156	0.017233	0.357739
cg13753435	0.00629396	0.00729454	0.390107	-0.00276502	0.00396109	0.486622	-0.00224379	0.00598645	0.708523
cg13753460	0.0131166	0.0113762	0.251414	-0.0102519	0.00617749	0.0998523	-0.00574913	0.00933615	0.539303
cg13753463	-0.00285254	0.0072234	0.693679	0.00430408	0.00392246	0.27491	-0.00326946	0.00592808	0.582395
cg13753488	-0.00146044	0.0184145	0.93693	-0.00830178	0.00999943	0.40821	0.00926051	0.0151123	0.541287
cg13753515	-0.00417028	0.0107464	0.698719	0.00753108	0.00583551	0.199562	-0.010942	0.00881931	0.217361
cg13753526	0.017945	0.0191037	0.349611	-0.00488474	0.0103737	0.638661	-0.00674675	0.0156779	0.667794
cg13753527	-0.0518428	0.0258953	0.0477442	0.000772722	0.0140617	0.956276	0.0468041	0.0212517	0.0297253
cg13753550	-0.00507658	0.0197965	0.798092	0.0057259	0.0107499	0.595354	0.00850326	0.0162466	0.601757
cg13753585	-0.0100903	0.0180295	0.576855	-0.0172144	0.00979041	0.0814791	0.0258619	0.0147964	0.0832806
cg13753639	0.0313176	0.0124719	0.013491	0.000219095	0.00677253	0.974251	-0.0217644	0.0102354	0.0357081
cg13753657	7.86737e-05	0.0123679	0.994936	-0.0020357	0.00671605	0.762379	0.00159265	0.0101501	0.875603
cg13753662	-7.85316e-05	0.00731124	0.991449	0.0020232	0.00397016	0.611351	-0.00110871	0.00600017	0.853742
cg13753670	-0.0121472	0.00746467	0.106537	0.0033603	0.00405347	0.408903	0.00519101	0.00612608	0.398633
cg13753695	0.012318	0.0154198	0.426101	-0.00293993	0.00837327	0.726178	-0.0161182	0.0126547	0.205454
cg13753698	0.0218984	0.00861789	0.0124464	-0.0124793	0.00467969	0.00881595	-0.009176	0.0070725	0.197201
cg13753743	0.0231437	0.0206238	0.264228	-0.0198797	0.0111992	0.0786466	-0.00974272	0.0169255	0.566044
cg13753831	-0.00144615	0.00750507	0.847557	0.0084419	0.00407541	0.0406584	-0.0018227	0.00615923	0.767842
cg13753868	0.0119321	0.0212148	0.574958	-0.00811934	0.0115201	0.482426	-0.00666959	0.0174105	0.702401
cg13753900	0.00186291	0.00567382	0.743283	-0.00578609	0.003081	0.0630309	-0.00279614	0.00465637	0.549409
cg13753946	0.0174127	0.0158457	0.274215	0.0278406	0.00860453	0.00160393	-0.020337	0.0130042	0.120718
cg13753958	-0.00105937	0.00963568	0.912656	0.000499735	0.00523238	0.924085	0.000128486	0.00790777	0.987066
cg13753962	0.0196651	0.00754456	0.0104139	-0.0109804	0.00409686	0.00848901	-0.0113763	0.00619165	0.0688567
cg13754251	0.00736473	0.00634208	0.248055	-0.00765557	0.00344388	0.0282642	-0.00284169	0.00520479	0.586188
cg13754259	0.0134474	0.01961	0.494317	-0.0173828	0.0106486	0.105454	0.00299588	0.0160934	0.852666
cg13754267	0.00220519	0.0085983	0.798068	0.00617366	0.00466906	0.188828	-0.00625789	0.00705642	0.377102
cg13754306	0.0154309	0.0557297	0.782385	-0.0423199	0.0302624	0.164796	0.0257815	0.0457361	0.574104
cg13754355	0.00867193	0.00939368	0.357941	-0.00754302	0.00510096	0.142067	2.11458e-05	0.00770917	0.997816
cg13754446	-0.00379697	0.00739699	0.608761	0.000648148	0.00401672	0.872104	0.00386525	0.00607053	0.525628
cg13754489	0.0134602	0.00920807	0.146653	0.00551597	0.00500018	0.272368	-0.0110002	0.00755685	0.148333
cg13754509	0.012837	0.0134767	0.342915	0.000667107	0.00731812	0.927533	-0.00925967	0.01106	0.404283
cg13754518	-0.00400227	0.00581625	0.492827	0.00233636	0.00315835	0.461033	0.00351036	0.00477326	0.463647
cg13754523	0.00626953	0.0216476	0.772654	-0.00764171	0.0117551	0.516998	0.00381384	0.0177657	0.830419
cg13754552	0.00204493	0.00280161	0.466996	-0.001621	0.00152133	0.288977	-0.000544916	0.00229922	0.813097
cg13754597	0.00324324	0.0141539	0.819185	0.0012543	0.00768588	0.870664	0.00419625	0.0116158	0.718602
cg13754610	-0.00206273	0.0121928	0.865969	0.0062458	0.00662095	0.347575	-0.000534931	0.0100064	0.957463
cg13754617	0.0874969	0.0346129	0.0128956	-0.0108228	0.0187955	0.565916	-0.0795665	0.028406	0.00601928
cg13754621	-0.00673174	0.00975402	0.491554	0.00111878	0.00529664	0.833103	0.00702464	0.0080049	0.382104
cg13754648	0.00022258	0.0074328	0.976165	0.00438909	0.00403617	0.27922	-0.00438119	0.00609993	0.474134
cg13754661	0.00182942	0.00433904	0.674126	0.00154535	0.00235619	0.51328	-0.0019547	0.00356095	0.584169
cg13754665	-0.0225319	0.0325858	0.490731	0.00162937	0.0176948	0.9268	0.0243368	0.0267424	0.364788
cg13754687	-0.0292522	0.0167988	0.0844232	0.00965283	0.00912212	0.292292	0.00893699	0.0137864	0.518177
cg13754720	-0.000614215	0.013912	0.964865	0.00422968	0.00755453	0.576695	-0.00895767	0.0114173	0.434392
cg13754799	-0.00854422	0.00605643	0.161134	0.00285235	0.00328877	0.387665	0.0100542	0.00497037	0.0455154
cg13754808	-0.00732333	0.0167953	0.663667	-0.00526295	0.00912021	0.565075	0.0121749	0.0137835	0.379002
cg13754859	9.99623e-05	0.00261767	0.969607	0.00200085	0.00142145	0.162066	0.00028501	0.00214826	0.894697
cg13754877	-0.00242866	0.00707511	0.732052	-0.00213414	0.00384193	0.579691	-0.000881174	0.00580638	0.879655
cg13754879	0.000477641	0.00232963	0.837928	0.00193836	0.00126504	0.128331	-0.00162471	0.00191187	0.397283
cg13754917	-0.0101338	0.0217622	0.642378	0.00329325	0.0118173	0.781014	0.00875058	0.0178598	0.625137
cg13754922	0.00467082	0.00367939	0.206957	-0.00316633	0.00199798	0.115891	-0.000332148	0.00301959	0.912612
cg13754948	0.00268228	0.0073059	0.714221	0.0014844	0.00396726	0.709003	-0.0081056	0.00599578	0.179186
cg13754978	-0.000363753	0.0529473	0.994531	-0.0181654	0.0287515	0.528823	0.0203722	0.0434526	0.640113
cg13754993	0.00946048	0.0231383	0.683433	-0.0106943	0.0125646	0.396538	-0.00188009	0.0189891	0.921311
cg13755023	-0.00375189	0.00252841	0.140696	0.00239311	0.00137298	0.0841275	0.00173532	0.002075	0.404801
cg13755060	0.00442659	0.00339641	0.195189	-0.00312053	0.00184432	0.0934836	-0.00440559	0.00278735	0.116849
cg13755070	-0.00084596	0.00629706	0.893378	-0.00567537	0.00341944	0.0998154	0.00396073	0.00516785	0.44507
cg13755118	-0.0275933	0.0134036	0.0418907	0.00336168	0.00727845	0.645088	0.0125259	0.011	0.257296
cg13755144	0.0257867	0.00882922	0.00423935	-0.00329525	0.00479445	0.493337	-0.023836	0.00724593	0.00134842
cg13755157	-0.00545335	0.00986763	0.581624	0.00851481	0.00535833	0.114912	0.00153226	0.00809813	0.850275
cg13755159	0.00525847	0.00824621	0.525005	-9.04896e-05	0.00447786	0.983914	-0.00790609	0.00676747	0.245232
cg13755204	0.0144668	0.0125871	0.252912	-0.00686909	0.00683507	0.317114	-0.0137286	0.01033	0.186596
cg13755233	0.0516189	0.0211371	0.016195	-0.0381629	0.0114779	0.00120236	-0.0298589	0.0173467	0.0880076
cg13755270	-0.0144667	0.0188364	0.444123	0.0150562	0.0102285	0.143882	0.0161266	0.0154586	0.299136
cg13755323	-0.00252841	0.00866543	0.771003	0.00179249	0.00470551	0.703987	-0.00130048	0.00711151	0.855237
cg13755349	-0.00342922	0.0036166	0.345111	0.00176765	0.00196389	0.370046	0.0019105	0.00296806	0.521117
cg13755373	0.000808479	0.00505908	0.873326	-0.000308748	0.00274718	0.910721	0.00147153	0.00415187	0.723697
cg13755380	0.0659241	0.0286677	0.023359	-0.0248285	0.0155672	0.113598	-0.0566696	0.0235269	0.0176706
cg13755383	0.00460459	0.0141472	0.745439	0.00260259	0.00768224	0.735422	-0.00499399	0.0116103	0.667939
cg13755384	-0.00214212	0.00595011	0.719527	0.00288091	0.00323103	0.374533	-0.00145502	0.00488312	0.766289
cg13755388	-0.00911973	0.0113835	0.424781	0.00329785	0.00618149	0.594761	0.00716603	0.00934219	0.444688
cg13755396	-0.0271475	0.0210274	0.199392	-0.00853847	0.0114183	0.456185	0.0176885	0.0172567	0.307601
cg13755398	0.0136582	0.0120332	0.258825	-0.00232395	0.00653427	0.722779	-0.0179247	0.00987535	0.072234
cg13755419	0.00932212	0.00678658	0.172355	-0.00109497	0.00368525	0.766934	-0.00930366	0.00556958	0.0976754
cg13755420	-0.00542581	0.00821075	0.51011	0.00135489	0.00445861	0.761792	0.00472513	0.00673837	0.484642
cg13755485	0.000338786	0.00660606	0.959192	-0.00130297	0.00358723	0.717135	0.00026129	0.00542144	0.961648
cg13755535	-0.00342352	0.00334823	0.308794	-0.000377373	0.00181816	0.835958	0.00026218	0.00274781	0.92416
cg13755630	0.00220895	0.00404871	0.58645	0.000209946	0.00219854	0.924097	-5.08081e-05	0.00332269	0.987828
cg13755677	0.000169454	0.00908104	0.985146	-0.00462844	0.0049312	0.349991	0.00280293	0.0074526	0.707567
cg13755766	0.00446366	0.00584769	0.446906	-0.00236057	0.00317542	0.458832	-0.00520896	0.00479906	0.280112
cg13755768	-0.0258444	0.0168353	0.127623	0.0097397	0.00914191	0.289033	0.0196412	0.0138163	0.157974
cg13755776	0.0010722	0.0126676	0.932701	-0.00233151	0.00687877	0.735299	-0.00153155	0.010396	0.883148
cg13755777	0.00999218	0.0230449	0.665431	-0.00681773	0.0125139	0.586985	-0.012533	0.0189124	0.508918
cg13755795	-0.00138359	0.00315424	0.661781	0.00043304	0.00171282	0.800877	0.000810726	0.00258861	0.75473
cg13755796	0.00200976	0.00951209	0.833056	-0.00656145	0.00516527	0.206658	0.00586522	0.00780635	0.454053
cg13755830	0.0407681	0.0286517	0.157599	-0.0217938	0.0155585	0.164099	-0.0329348	0.0235138	0.164131
cg13755866	0.0129722	0.0318853	0.684917	-0.0111557	0.0173144	0.520719	0.00413095	0.0261675	0.874852
cg13755873	-0.00358266	0.0111389	0.748339	0.00223742	0.00604864	0.712164	0.00975572	0.00914141	0.288218
cg13755924	-0.00577033	0.00906982	0.52596	-0.00287579	0.0049251	0.56048	0.00996177	0.00744339	0.183546
cg13756014	0.00354639	0.00754103	0.639087	0.00411048	0.00409494	0.31768	-0.00650142	0.00618874	0.29578
cg13756059	0.00190286	0.00511553	0.710626	-0.00298651	0.00277784	0.284673	-0.00441092	0.00419819	0.295713
cg13756075	0.00259146	0.0108789	0.812161	-0.000905846	0.00590746	0.878412	-0.00501944	0.00892804	0.575117
cg13756168	-0.0206302	0.0176636	0.245353	0.00209286	0.00959172	0.827682	0.00896559	0.0144961	0.537536
cg13756231	0.00742224	0.0140969	0.599589	-0.0097257	0.00765489	0.20658	-0.00539165	0.011569	0.642105
cg13756273	-0.00133872	0.00710652	0.850926	0.00234173	0.00385899	0.545218	0.00464662	0.00583215	0.427327
cg13756321	-0.000510174	0.00694538	0.941577	-0.00406867	0.00377149	0.283038	0.00215378	0.00569991	0.706261
cg13756369	0.000591651	0.0150937	0.968803	0.00112915	0.00819622	0.890678	0.00690384	0.0123871	0.578426
cg13756380	-0.00522395	0.00664259	0.433306	-0.00131485	0.00360707	0.716168	0.00192316	0.00545142	0.724927
cg13756513	-0.0117909	0.00717383	0.103115	0.00085575	0.00389554	0.826532	0.00698654	0.0058874	0.237905
cg13756607	0.00600205	0.00366467	0.104318	-0.00152489	0.00198999	0.445151	-0.00197088	0.00300751	0.51363
cg13756768	-0.0113723	0.00936714	0.227326	-0.00208527	0.00508656	0.682635	0.0129936	0.0076874	0.0938118
cg13756790	-0.00394604	0.00299512	0.190411	0.00107801	0.00162641	0.508835	0.000572432	0.00245802	0.816285
cg13756824	-0.00136384	0.00726837	0.851504	-0.00335847	0.00394688	0.396662	0.000786443	0.00596498	0.895349
cg13756879	-0.00485214	0.00301188	0.110046	0.00142334	0.00163551	0.386048	-0.000150901	0.00247178	0.951431
cg13756898	0.00833159	0.0239229	0.728304	0.00607766	0.0129906	0.640817	-0.0101368	0.0196329	0.60667
cg13756965	-0.0259421	0.0169712	0.129235	0.0116401	0.00921573	0.209236	0.0077635	0.0139279	0.578382
cg13757024	0.0100606	0.0214562	0.640077	-0.00677884	0.0116512	0.561881	-0.00933833	0.0176086	0.596954
cg13757028	-0.00132813	0.00635203	0.834766	0.0013232	0.00344928	0.702003	-0.00251642	0.00521296	0.630252
cg13757049	-0.00704205	0.0159822	0.660354	-0.000351585	0.00867867	0.967759	0.00694887	0.0131162	0.597324
cg13757081	0.00288514	0.021581	0.893893	-0.0173221	0.0117189	0.142232	-0.0125979	0.017711	0.478401
cg13757089	0.0150125	0.0111089	0.179344	0.00126799	0.00603238	0.833903	-0.0108912	0.00911684	0.234805
cg13757172	0.00682193	0.0149566	0.649206	-0.0115999	0.00812174	0.156053	0.0056992	0.0122745	0.643342
cg13757194	0.0137415	0.0106215	0.198462	-0.00731615	0.00576768	0.207306	-0.00377151	0.00871679	0.6661
cg13757233	-0.0120032	0.0113405	0.292172	0.00586091	0.00615811	0.343317	0.00426973	0.00930686	0.647303
cg13757263	0.000144419	0.0131623	0.991266	-0.00226112	0.00714741	0.752333	0.0090766	0.010802	0.40258
cg13757409	-0.0112315	0.00788397	0.157104	0.0029695	0.00428116	0.489383	0.00724987	0.00647019	0.26494
cg13757411	0.00277343	0.0121734	0.820204	0.00160082	0.00661042	0.809103	-0.000981609	0.00999044	0.921909
cg13757414	-0.00956005	0.0153715	0.535272	0.00808729	0.00834703	0.334729	0.0146192	0.012615	0.249016
cg13757419	0.00172262	0.0103891	0.868611	0.00392905	0.00564151	0.487614	-0.0118754	0.00852611	0.16648
cg13757506	-0.00818392	0.0139333	0.558164	0.0077228	0.00756609	0.30963	0.00107997	0.0114348	0.924927
cg13757550	0.0102266	0.00709389	0.152254	0.00351817	0.00385213	0.36308	-0.0113088	0.00582179	0.0546338
cg13757640	-0.00341926	0.00859267	0.691455	0.00311633	0.004666	0.505609	0.000302205	0.0070518	0.965895
cg13757735	0.00854487	0.0053165	0.110869	-0.000764622	0.00288697	0.791619	-0.00866349	0.00436313	0.0495643
cg13757758	-0.00465639	0.0024262	0.0575483	0.00226633	0.00131748	0.0882069	0.0028188	0.00199112	0.159693
cg13757819	-0.00141436	0.00749595	0.850689	-0.000158252	0.00407046	0.969058	-0.00257288	0.00615175	0.67659
cg13757822	0.00365265	0.00792741	0.645879	0.00524532	0.00430475	0.225643	-0.00521824	0.00650584	0.424233
cg13757826	0.00203256	0.0105423	0.847471	-0.00677463	0.0057247	0.2392	-0.00360732	0.00865183	0.677533
cg13757832	0.0102985	0.0216788	0.635693	0.00561026	0.0117721	0.63461	-0.00107621	0.0177913	0.951875
cg13757845	0.00734119	0.0471264	0.876495	-0.0302113	0.0255906	0.240323	0.00299736	0.0386755	0.938366
cg13757859	0.00840565	0.00704223	0.2352	-0.00147492	0.00382408	0.700468	-0.0055038	0.00577939	0.343025
cg13757926	-0.00536707	0.00726792	0.461808	-0.000351157	0.00394663	0.929262	0.00357306	0.00596461	0.550375
cg13757934	0.00691787	0.0220109	0.753894	-0.000404029	0.0119524	0.973095	-0.00837598	0.0180639	0.643788
cg13757935	0.00988026	0.0146195	0.500569	-0.0118135	0.00793871	0.13959	-0.00154369	0.0119979	0.897859
cg13757989	-0.0030899	0.00348533	0.377259	0.00118585	0.00189261	0.532238	0.00147408	0.00286033	0.607339
cg13758054	-0.0285661	0.0157776	0.07294	0.0031806	0.00856756	0.711175	0.0129962	0.0129483	0.317725
cg13758111	0.0321587	0.0139097	0.0226413	-0.0133543	0.00755325	0.0798299	-0.0181953	0.0114153	0.113821
cg13758136	0.000644695	0.00668971	0.923401	0.00163232	0.00363266	0.654067	0.00572065	0.00549009	0.299698
cg13758168	0.00816332	0.00299719	0.00751095	-0.00525381	0.00162753	0.00164274	-0.00603535	0.00245972	0.0157098
cg13758186	-0.00470071	0.0186629	0.801608	0.00166615	0.0101344	0.869713	0.00242899	0.0153162	0.874283
cg13758221	-0.00692688	0.00788749	0.381743	-0.000389879	0.00428307	0.927636	-6.85719e-05	0.00647307	0.991567
cg13758243	-0.000763671	0.00299349	0.799114	-0.000396864	0.00162553	0.807573	-0.000972831	0.00245669	0.692877
cg13758290	-0.0164127	0.0158519	0.302764	-0.00242033	0.00860792	0.779104	0.013888	0.0130093	0.288062
cg13758305	0.00132696	0.0105033	0.899695	-0.00727373	0.00570352	0.204888	-0.00239058	0.00861982	0.782043
cg13758310	0.0104303	0.00769403	0.177991	-0.00329214	0.00417802	0.432411	-0.00536359	0.00631431	0.397484
cg13758331	-0.00133948	0.00936542	0.886533	0.00110488	0.00508562	0.828412	-0.00478801	0.00768598	0.534604
cg13758332	-0.00767979	0.00799851	0.339084	-0.00069952	0.00434336	0.872346	0.00392228	0.00656419	0.551384
cg13758333	-0.00806593	0.0113396	0.478401	-0.00678683	0.00615766	0.27279	0.00917697	0.00930617	0.32624
cg13758347	0.00492768	0.00257223	0.057996	-0.000290376	0.00139677	0.835699	-0.00482212	0.00211097	0.0242719
cg13758412	-0.0182836	0.00849297	0.0335196	0.00687927	0.00461186	0.138654	0.00961926	0.00696998	0.170355
cg13758468	-0.0133902	0.00681532	0.0519678	0.00538695	0.00370086	0.148353	0.00860736	0.00559317	0.126699
cg13758494	0.0156391	0.00922136	0.0927214	-0.00183224	0.00500739	0.715137	-0.016072	0.00756775	0.035932
cg13758543	-0.00503329	0.00559846	0.37059	0.00262995	0.00304008	0.388871	0.00292509	0.00459453	0.525677
cg13758574	-0.01363	0.00801267	0.091758	0.00655442	0.00435105	0.134831	0.0134298	0.00657581	0.0435126
cg13758611	0.0026094	0.0032874	0.429046	0.00155418	0.00178513	0.385854	-0.00353493	0.00269789	0.192839
cg13758666	-0.00443076	0.00296584	0.138056	0.00210165	0.00161051	0.194631	0.0038455	0.00243399	0.116998
cg13758724	0.0168984	0.0255805	0.510252	0.000500782	0.0138907	0.971307	-0.0106388	0.0209933	0.613329
cg13758814	-0.000942923	0.0112322	0.93325	0.00371205	0.00609934	0.544045	0.00854219	0.00921803	0.35612
cg13758816	-0.00312914	0.0124491	0.802009	0.00897698	0.00676013	0.18695	0.00172401	0.0102167	0.866307
cg13758849	-0.0203105	0.00994065	0.0434254	0.000770606	0.00539798	0.886742	0.0212616	0.00815806	0.0104229
cg13758860	-0.000677663	0.00881927	0.938891	0.00148615	0.00478905	0.756903	0.00313548	0.00723777	0.66571
cg13758899	-0.0139784	0.00797369	0.0823757	0.0116015	0.00432988	0.00850799	0.00785371	0.00654382	0.232651
cg13758904	-0.014162	0.0273285	0.605351	0.00111139	0.01484	0.940437	0.0153031	0.0224279	0.496469
cg13758932	0.00544451	0.0174377	0.755459	-0.014301	0.00946901	0.133835	-0.00039996	0.0143107	0.977754
cg13758960	-0.014089	0.0333308	0.673339	0.0209219	0.0180993	0.250208	0.0182908	0.0273538	0.505103
cg13759143	-8.77716e-05	0.00262534	0.97339	-0.000250599	0.00142562	0.860788	0.000617856	0.00215456	0.77483
cg13759172	0.0069225	0.0118217	0.559361	0.00647273	0.00641944	0.315523	-0.00443558	0.00970181	0.648436
cg13759229	-0.00369553	0.00660977	0.577229	0.000930837	0.00358924	0.795857	-0.00633135	0.00542448	0.245662
cg13759256	0.0285305	0.0174644	0.105195	-0.0208443	0.00948356	0.0300485	-0.0170335	0.0143327	0.237221
cg13759328	-0.000291011	0.00472318	0.950983	0.00212273	0.00256479	0.409664	-0.00114143	0.0038762	0.768953
cg13759418	0.0107368	0.00813785	0.189787	0.00112292	0.00441902	0.799884	-0.0154992	0.00667854	0.0221439
cg13759446	-0.0117802	0.00767714	0.127789	0.00416187	0.00416885	0.320312	0.00526955	0.00630045	0.404756
cg13759513	-0.00780978	0.00737508	0.291946	0.00233918	0.00400482	0.560355	0.0060294	0.00605255	0.321352
cg13759518	0.00804679	0.00805148	0.319786	-0.00569318	0.00437212	0.195583	-0.00543125	0.00660766	0.412876
cg13759533	0.00143939	0.00635625	0.821269	-0.000128057	0.00345158	0.970472	0.00169419	0.00521643	0.745965
cg13759594	0.00537742	0.0148146	0.717315	0.00664173	0.00804461	0.410811	-0.00316845	0.012158	0.794883
cg13759601	-0.0147765	0.0219153	0.501564	-0.00415501	0.0119005	0.727646	0.00973724	0.0179853	0.589328
cg13759632	0.0130407	0.00784524	0.0993115	-0.00260619	0.00426013	0.541957	-0.00710955	0.0064384	0.271898
cg13759645	-0.000265422	0.0109071	0.98063	-8.12715e-05	0.00592276	0.989077	0.00747088	0.00895117	0.405737
cg13759658	-0.00164173	0.00752813	0.827771	0.0022184	0.00408793	0.588455	-0.00136306	0.00617816	0.825793
cg13759674	-0.0100895	0.0204394	0.622552	0.013011	0.011099	0.243622	0.00497303	0.0167741	0.76743
cg13759676	0.00633445	0.00718446	0.379868	-0.00516523	0.00390131	0.188257	-0.000958687	0.00589612	0.871135
cg13759686	0.00336472	0.00730948	0.646193	0.00143784	0.0039692	0.71786	-0.00764235	0.00599872	0.20535
cg13759702	0.00594897	0.0136276	0.663302	-0.00292162	0.00740009	0.693749	0.00205358	0.0111839	0.85465
cg13759743	0.000592144	0.00274899	0.829851	-0.00133535	0.00149276	0.372978	0.000669689	0.00225603	0.767146
cg13759761	0.0125094	0.0152427	0.413602	-0.000755441	0.00827712	0.927445	-0.000890606	0.0125094	0.943372
cg13759778	0.00477542	0.00652263	0.465645	0.000395391	0.00354193	0.911319	-0.00101177	0.00535297	0.850432
cg13759797	0.0159761	0.014173	0.262102	0.00386617	0.00769622	0.616428	-0.0141055	0.0116314	0.227841
cg13759808	-0.00166474	0.00196037	0.397616	-0.00138382	0.00106452	0.196338	0.00240153	0.00160883	0.138373
cg13759811	-0.00818962	0.0187857	0.663727	5.77824e-05	0.010201	0.995491	-0.00693861	0.0154169	0.65355
cg13759822	0.0133191	0.0079011	0.094682	0.000736363	0.00429046	0.864045	-0.0123384	0.00648425	0.0596783
cg13759852	-0.00268433	0.0020931	0.202377	0.000226622	0.0011366	0.842329	0.0026254	0.00171776	0.129287
cg13759894	0.0140708	0.00828352	0.0922118	0.000946747	0.00449812	0.833686	-0.0127953	0.00679809	0.0624518
cg13759905	0.00481191	0.00752843	0.524044	0.00381864	0.0040881	0.352304	-0.00375162	0.00617841	0.54496
cg13759925	-0.00061781	0.00770718	0.936255	-0.00368166	0.00418516	0.380943	0.00106773	0.0063251	0.866257
cg13759931	0.000587545	0.0103447	0.95481	-0.00612057	0.00561738	0.278281	-0.0017214	0.00848964	0.839694
cg13759953	-0.00178255	0.00408597	0.663503	-0.000127361	0.00221877	0.954329	0.00275488	0.00335326	0.413109
cg13760031	0.0241325	0.0113569	0.0358325	-0.00886638	0.00616705	0.153358	-0.0144003	0.00932036	0.12521
cg13760038	-0.00178986	0.00300083	0.552097	-0.00137895	0.00162952	0.399261	0.00273462	0.00246271	0.269244
cg13760060	0.0108302	0.017284	0.532217	0.00788426	0.00938558	0.402709	-0.0184557	0.0141846	0.19594
cg13760105	-0.0234287	0.0180023	0.195831	0.00268356	0.00977565	0.784204	0.0114285	0.0147741	0.440856
cg13760126	0.0028048	0.0083505	0.737598	-5.03336e-06	0.0045345	0.999116	-0.00144979	0.00685306	0.832847
cg13760139	-0.00168749	0.0145936	0.908155	-0.000883167	0.00792463	0.911466	-0.00523623	0.0119766	0.66282
cg13760231	0.00416803	0.00879538	0.636519	-0.00215506	0.00477608	0.65272	0.00108489	0.00721816	0.880804
cg13760252	0.00254696	0.00509076	0.617856	0.00192034	0.00276439	0.488727	0.00041446	0.00417786	0.921157
cg13760253	-0.00580896	0.010405	0.577783	-0.00175678	0.00565012	0.756444	0.000577806	0.00853911	0.946175
cg13760257	0.00018521	0.0101377	0.985457	-0.00226888	0.00550496	0.68103	-0.00747454	0.00831974	0.370929
cg13760339	-0.00416753	0.00637985	0.514969	0.00250098	0.00346439	0.471881	0.000370921	0.00523579	0.943651
cg13760347	0.000483501	0.00247095	0.845226	0.000902175	0.00134178	0.502756	-0.00148835	0.00202785	0.464537
cg13760360	0.00212055	0.017052	0.901259	-0.008577	0.00925957	0.356326	-0.00665734	0.0139941	0.635215
cg13760395	0.0134307	0.00851861	0.117753	0.000883583	0.00462579	0.848868	-0.0146144	0.00699103	0.0388812
cg13760478	0.0116907	0.0131905	0.377393	-0.00431007	0.00716274	0.548589	-0.00356392	0.0108252	0.742611
cg13760479	0.00465167	0.0221246	0.833863	-0.00177295	0.0120141	0.882951	0.00599123	0.0181572	0.742054
cg13760486	-0.00556303	0.0165141	0.73686	0.00244562	0.0089675	0.785579	0.00161892	0.0135527	0.905134
cg13760496	0.0071699	0.00822663	0.385354	-0.00270967	0.00446723	0.545389	-0.00891248	0.0067514	0.189545
cg13760501	-0.00719669	0.0127063	0.572284	0.00696617	0.00689978	0.314892	0.00341911	0.0104278	0.743622
cg13760521	-0.00261161	0.0223121	0.907035	0.011363	0.0121159	0.350373	0.00517332	0.018311	0.778072
cg13760583	0.0203642	0.0127581	0.113317	-0.0111746	0.00692789	0.109612	-0.0150444	0.0104702	0.153591
cg13760616	-0.0113904	0.00895848	0.206247	0.000802352	0.00486464	0.869298	0.00399998	0.00735202	0.587498
cg13760650	-0.0305994	0.0152958	0.0479089	0.0200264	0.00830594	0.0175615	0.024689	0.0125529	0.0517253
cg13760664	0.0109874	0.00870669	0.209637	0.00486522	0.00472791	0.305718	-0.0115385	0.00714537	0.109215
cg13760683	0.00170346	0.0107748	0.874671	-0.00806421	0.00585097	0.170917	0.00133217	0.00884267	0.880525
cg13760742	0.0157947	0.00770948	0.0428673	-0.00275784	0.00418641	0.511427	-0.0108625	0.00632699	0.0888205
cg13760795	-0.00166337	0.0134539	0.90183	-0.00287137	0.00730573	0.695058	0.00569301	0.0110413	0.60716
cg13760807	0.00930202	0.00542232	0.0890682	-0.00310557	0.00294443	0.293861	-0.00546397	0.00444997	0.222118
cg13760835	-0.00679108	0.0109652	0.536978	0.00533166	0.00595432	0.372514	0.00675747	0.00899886	0.454301
cg13760845	-0.000761797	0.00903968	0.932993	-0.00459645	0.00490874	0.351128	-0.00141304	0.00741865	0.849291
cg13760870	-0.00147286	0.00949777	0.877047	-0.00515737	0.00515749	0.319516	0.00423179	0.00779459	0.588287
cg13761000	0.0268328	0.0145888	0.0685718	-0.0101517	0.00792203	0.20273	-0.0275641	0.0119727	0.0232036
cg13761004	-0.00706496	0.00475082	0.139848	0.00655324	0.00257979	0.0124739	0.00638304	0.00389888	0.104458
cg13761134	0.0113696	0.0147301	0.441851	-0.00767618	0.00799876	0.339325	-0.0145636	0.0120887	0.230892
cg13761159	0.00812368	0.00663977	0.22376	0.00203886	0.00360554	0.572899	-0.0119622	0.00544911	0.0302459
cg13761259	0.00457525	0.00766319	0.551706	-0.00322867	0.00416127	0.439481	0.00422011	0.006289	0.503607
cg13761284	-0.00193121	0.0122469	0.874991	-0.0032385	0.00665032	0.627249	-0.000722122	0.0100507	0.942854
cg13761321	-0.00110975	0.0057869	0.848276	0.00373134	0.00314241	0.237622	0.000895726	0.00474917	0.850749
cg13761364	0.011565	0.0109312	0.29238	-0.00937337	0.00593585	0.117182	-0.00200373	0.00897094	0.823672
cg13761375	0.00465886	0.00470545	0.324298	-0.00182669	0.00255516	0.476183	-0.00388835	0.00386165	0.316186
cg13761397	0.0301053	0.0185709	0.107858	-0.0017633	0.0100844	0.861515	-0.0224223	0.0152407	0.144087
cg13761419	-0.00284834	0.0124265	0.819127	-0.00191334	0.00674783	0.777289	0.00476445	0.0101981	0.641289
cg13761421	0.0291959	0.0207783	0.162805	0.00289801	0.011283	0.797777	-0.0316364	0.0170523	0.066236
cg13761428	0.00813164	0.0246351	0.741965	-0.0045591	0.0133774	0.733899	0.0111809	0.0202175	0.581365
cg13761436	0.00166668	0.0135825	0.902562	0.00532577	0.00737559	0.471778	0.00515924	0.0111469	0.644392
cg13761440	-0.00104895	0.00591004	0.859452	0.00136327	0.00320928	0.671819	-0.0013834	0.00485023	0.776009
cg13761475	0.015188	0.0159055	0.341727	-0.0120783	0.00863702	0.164797	-0.0122667	0.0130533	0.349411
cg13761477	0.0149872	0.0129667	0.250257	-0.0148006	0.00704119	0.0378355	0.00122497	0.0106415	0.908565
cg13761594	0.00382722	0.0089666	0.670336	-0.00926955	0.00486905	0.0595533	0.000210525	0.00735867	0.977228
cg13761595	-0.00676967	0.00720147	0.349257	0.00439987	0.00391055	0.262983	0.0030555	0.00591008	0.606195
cg13761596	-0.0137769	0.015103	0.363659	0.00416843	0.00820125	0.612284	0.0050445	0.0123947	0.684807
cg13761600	-0.0125456	0.0109926	0.256232	0.00965688	0.0059692	0.108573	0.00913438	0.00902135	0.313507
cg13761615	0.0281544	0.015452	0.071164	-0.0127938	0.00839077	0.130193	-0.0200422	0.0126811	0.116869
cg13761667	-0.00990775	0.00594486	0.0984374	0.00301135	0.00322818	0.352949	0.00717406	0.00487881	0.144293
cg13761705	-0.000304318	0.0174839	0.986145	-0.00719872	0.00949414	0.449936	0.0205894	0.0143486	0.154142
cg13761724	0.0486569	0.0335349	0.149644	-0.0315134	0.0182102	0.0863385	-0.0347105	0.0275213	0.209897
cg13761780	-0.000348499	0.00260273	0.893728	0.00134187	0.00141333	0.344481	-0.00179125	0.002136	0.403512
cg13761806	0.0116186	0.0141725	0.414103	0.00673204	0.00769598	0.383618	-0.00840842	0.0116311	0.471258
cg13761818	0.0118448	0.0134059	0.378868	-0.0159267	0.0072797	0.0307976	-0.00720432	0.0110019	0.513948
cg13761842	0.00829361	0.00922548	0.370622	-0.00642236	0.00500963	0.202537	-0.00458555	0.00757114	0.545987
cg13761871	-0.00841727	0.0071714	0.243039	0.000654463	0.00389422	0.866845	0.00377884	0.0058854	0.522164
cg13761882	0.0080781	0.00674216	0.233434	-0.00179892	0.00366113	0.624154	-0.0125985	0.00553313	0.0247259
cg13761998	-0.0098118	0.0124857	0.433648	0.00201709	0.00677997	0.766641	0.0131028	0.0102467	0.203681
cg13762060	0.000716309	0.00395308	0.856542	0.00239597	0.0021466	0.266782	-0.000202656	0.0032442	0.950304
cg13762082	0.000823589	0.00424626	0.846568	-0.00372028	0.00230581	0.109515	-0.00211321	0.00348481	0.545494
cg13762094	0.016151	0.0093518	0.0869669	-0.00615952	0.00507822	0.227756	-0.0124313	0.0076748	0.108148
cg13762100	0.00164378	0.00484142	0.734862	-0.000684354	0.00262899	0.795111	0.00116439	0.00397324	0.770029
cg13762102	0.00148731	0.012109	0.902469	-0.00509627	0.00657546	0.439976	0.0041853	0.00993761	0.674461
cg13762156	-0.00115663	0.00661218	0.86146	0.00223054	0.00359055	0.535738	0.00507933	0.00542646	0.351309
cg13762207	0.00702758	0.00491757	0.155816	-0.0014478	0.00267035	0.588793	-0.00632722	0.00403574	0.1198
cg13762244	0.00203649	0.0102731	0.843227	-0.00160312	0.00557849	0.774366	-0.000819599	0.00843087	0.922733
cg13762255	-0.00294214	0.0107109	0.784073	0.00412437	0.00581626	0.479756	0.00787493	0.00879021	0.372275
cg13762359	-0.00212952	0.00342164	0.534987	0.00221532	0.00185802	0.23571	-0.00271781	0.00280806	0.335236
cg13762366	-0.00337501	0.0116322	0.772252	0.00380509	0.00631652	0.548146	-0.00774854	0.00954627	0.418727
cg13762385	-0.0146062	0.0103303	0.160209	0.00207244	0.00560958	0.712505	0.00723747	0.00847785	0.395131
cg13762404	0.0103551	0.0209959	0.622857	-0.0186216	0.0114012	0.105265	0.0105747	0.0172308	0.540675
cg13762451	0.0035291	0.0189805	0.85284	0.00558386	0.0103068	0.589078	-0.0187223	0.0155769	0.231972
cg13762464	-0.0246939	0.0208819	0.239536	0.00838494	0.0113393	0.461204	0.0226563	0.0171373	0.188895
cg13762471	0.012928	0.00791919	0.105437	-0.00043132	0.00430029	0.920289	-0.0160969	0.00649909	0.0147793
cg13762486	0.00858822	0.0106025	0.419678	0.0108028	0.00575738	0.0632585	-0.0138768	0.00870122	0.113625
cg13762512	-0.0239983	0.0197508	0.226946	0.00951052	0.0107251	0.377146	0.0208768	0.016209	0.200457
cg13762569	0.000160203	0.01487	0.991424	-0.00950201	0.00807472	0.241831	-0.00445974	0.0122035	0.715478
cg13762595	-0.00268714	0.016175	0.86836	-0.0137388	0.00878337	0.120647	0.0197423	0.0132744	0.139812
cg13762612	-0.0197277	0.0302877	0.516183	0.0187667	0.0164469	0.256327	0.0018432	0.0248564	0.941023
cg13762676	-0.00539012	0.00793207	0.498226	0.00354247	0.00430728	0.412607	0.00173774	0.00650966	0.790009
cg13762691	-0.0388706	0.0707027	0.583588	0.0744485	0.038393	0.0550487	-0.0393418	0.058024	0.499179
cg13762704	0.00692211	0.0139987	0.621951	0.00410179	0.00760157	0.590565	-0.0101991	0.0114884	0.376598
cg13762777	-0.00583614	0.0263209	0.824935	0.0111133	0.0142928	0.438507	0.0118464	0.021601	0.584516
cg13762801	0.00448039	0.0160715	0.780938	-0.000141226	0.00872714	0.987118	-0.00341674	0.0131895	0.796081
cg13762839	0.000632156	0.0173157	0.970944	0.00234378	0.0094028	0.803622	-0.00823658	0.0142106	0.563364
cg13762887	0.00168465	0.0033728	0.618438	-0.00108757	0.0018315	0.553856	0.000745982	0.00276798	0.788047
cg13762904	0.00375522	0.0111097	0.735997	0.010184	0.00603279	0.0942242	-0.018701	0.00911745	0.0426311
cg13762927	-0.00289491	0.0078851	0.714222	-0.000569289	0.00428178	0.894471	-0.00486326	0.00647112	0.453936
cg13762954	0.00747316	0.00984882	0.449603	-0.00537641	0.00534811	0.316963	-0.00677687	0.00808269	0.4036
cg13762977	3.36396e-06	0.0072262	0.999629	-0.000829276	0.00392398	0.833017	0.000393781	0.00593037	0.947179
cg13763005	-0.00900022	0.0185008	0.627597	-0.00092043	0.0100463	0.927168	0.00503466	0.0151832	0.740827
cg13763027	0.00678676	0.00820966	0.410208	-0.00319548	0.00445802	0.475021	-0.00356177	0.00673748	0.598113
cg13763047	0.00295772	0.00666706	0.65818	0.00190938	0.00362036	0.598978	-0.00635534	0.0054715	0.247939
cg13763089	0.0112426	0.00712538	0.117477	-0.00815904	0.00386923	0.0372405	-0.00390322	0.00584764	0.505859
cg13763120	0.00215936	0.0137601	0.875588	-0.00581255	0.00747203	0.438293	0.00873227	0.0112926	0.441019
cg13763150	-0.00191986	0.0101702	0.850618	-0.000256479	0.00552261	0.963043	0.000203832	0.00834641	0.980561
cg13763177	0.00476002	0.00772658	0.539129	0.00132909	0.00419569	0.752016	-0.00454484	0.00634102	0.475056
cg13763181	0.0156981	0.0181024	0.387729	0.00552249	0.00983	0.575395	-0.0106294	0.0148562	0.475825
cg13763190	0.000875287	0.0188082	0.962966	0.00825958	0.0102133	0.420427	-0.00660901	0.0154355	0.669365
cg13763232	-0.0220644	0.0122117	0.0735245	0.0146305	0.00663123	0.0294411	0.0119671	0.0100219	0.235011
cg13763247	-0.00534612	0.00826902	0.519287	0.00553554	0.00449025	0.220282	0.00726605	0.00678619	0.286643
cg13763267	0.007131	0.0178167	0.689754	-0.0123633	0.00967482	0.203982	-0.00957035	0.0146217	0.514137
cg13763287	-0.00202146	0.00427723	0.637428	0.00351587	0.00232263	0.132958	0.00273718	0.00351022	0.437198
cg13763289	0.000473373	0.0116676	0.967711	0.00878281	0.00633573	0.168479	-0.0112065	0.0095753	0.244387
cg13763308	0.00299578	0.0029442	0.311139	0.000145247	0.00159876	0.927777	-0.00294915	0.00241623	0.224864
cg13763339	0.0131269	0.0152795	0.392146	-0.00608411	0.0082971	0.464947	-0.0136107	0.0125396	0.280108
cg13763345	-0.0223259	0.0203897	0.275925	0.0215656	0.011072	0.0539929	0.0110008	0.0167333	0.512287
cg13763368	-0.00418912	0.00226193	0.0667056	0.00230892	0.00122827	0.0627797	0.00307297	0.00185631	0.100691
cg13763370	-0.00986821	0.0113703	0.387344	0.00696122	0.00617433	0.262008	0.00900829	0.00933137	0.336474
cg13763401	-0.00720733	0.0139587	0.60666	0.00701205	0.00757989	0.356946	0.00568437	0.0114556	0.620738
cg13763411	0.00528963	0.00823253	0.521868	-0.0172493	0.00447044	0.000192744	0.00435867	0.00675625	0.520185
cg13763482	0.00137264	0.0119745	0.908947	0.00200673	0.00650239	0.758198	-0.00276575	0.00982717	0.778902
cg13763516	-0.000336721	0.00292523	0.908568	-0.000526164	0.00158846	0.741093	0.00111753	0.00240067	0.642489
cg13763524	-0.00440692	0.0118094	0.70974	-0.00158166	0.00641275	0.805645	-0.00612818	0.0096917	0.528495
cg13763577	0.0132683	0.0109271	0.227252	-0.00465775	0.00593366	0.434158	-0.00506161	0.00896764	0.57361
cg13763627	-0.0114276	0.00998896	0.255099	0.00817237	0.00542421	0.134768	0.0116388	0.0081977	0.158506
cg13763633	0.00952905	0.0156581	0.544064	0.00354545	0.00850268	0.677506	-0.00185649	0.0128502	0.885393
cg13763649	-0.0144031	0.0117027	0.221043	0.00631636	0.00635481	0.322429	0.00556086	0.00960413	0.563768
cg13763661	-0.000410545	0.00798013	0.959064	-0.00051708	0.00433338	0.905236	-0.00151193	0.0065491	0.817852
cg13763724	0.0125558	0.0136894	0.361049	-0.00303398	0.00743364	0.683962	-0.0127638	0.0112346	0.258376
cg13763729	0.00271571	0.0055322	0.624481	-0.00475431	0.0030041	0.116382	0.00230975	0.00454015	0.611954
cg13763765	0.00653396	0.00666462	0.329043	-0.00101541	0.00361903	0.779563	-0.0066755	0.0054695	0.224887
cg13763783	-0.00672028	0.00956301	0.483704	0.00580781	0.00519292	0.265828	-0.00280568	0.00784814	0.721405
cg13763828	-0.00692102	0.00868509	0.427235	-0.00171306	0.00471619	0.71713	0.00497532	0.00712765	0.486631
cg13763872	-0.00561127	0.00774937	0.470546	0.00416937	0.00420807	0.323956	0.00218403	0.00635973	0.731941
cg13763876	-0.00166455	0.00790303	0.833572	0.0039408	0.00429151	0.360482	0.00171585	0.00648583	0.791848
cg13764020	-0.00291012	0.00913926	0.75077	-0.0107052	0.00496281	0.0331758	0.00913245	0.00750038	0.225982
cg13764085	-0.0153824	0.00690511	0.0279372	0.00285146	0.00374962	0.448603	0.0107855	0.00566686	0.0596195
cg13764106	0.00221015	0.00523954	0.673978	0.000765376	0.00284518	0.788427	-0.00401905	0.00429996	0.352005
cg13764116	0.000728524	0.00757584	0.923565	-0.000517133	0.00411384	0.900194	-0.00439616	0.00621731	0.48101
cg13764117	-0.00315587	0.0136801	0.817983	-0.00127789	0.00742856	0.863735	1.25381e-05	0.0112269	0.999111
cg13764123	-0.00299942	0.00301554	0.322087	0.00284624	0.0016375	0.084981	-0.000674471	0.00247478	0.78572
cg13764139	-0.00339038	0.00968626	0.726993	0.0119471	0.00525984	0.0250692	-7.78954e-05	0.00794928	0.992199
cg13764219	-3.90141e-05	0.0100381	0.996906	-0.00688903	0.0054509	0.208961	-0.00147776	0.00823803	0.857967
cg13764248	-0.0140977	0.00954734	0.142636	0.00444759	0.0051844	0.392825	0.0105846	0.00783527	0.179501
cg13764350	3.93541e-05	0.018904	0.998343	0.0038456	0.0102652	0.708662	-0.000116002	0.015514	0.994048
cg13764421	0.0338569	0.0155879	0.0320027	-0.0142845	0.00846456	0.0943278	-0.0157811	0.0127926	0.219978
cg13764516	0.000699532	0.00945532	0.941158	0.000244878	0.00513444	0.962047	-0.000493782	0.00775976	0.949377
cg13764528	0.000564335	0.0109558	0.959012	0.00392522	0.00594923	0.51077	-0.00113176	0.00899117	0.900061
cg13764652	0.00524299	0.00707478	0.460223	-0.00500626	0.00384175	0.195256	0.00134044	0.00580611	0.817846
cg13764693	-0.00521784	0.00356153	0.145759	0.000557055	0.00193399	0.773862	0.00246116	0.00292287	0.401594
cg13764763	-0.00438136	0.0142045	0.758323	0.00567905	0.00771332	0.463136	0.0131239	0.0116573	0.262695
cg13764771	0.00294824	0.00756086	0.697339	-0.00534964	0.00410571	0.195304	0.00160724	0.00620502	0.796102
cg13764778	0.00637062	0.0134701	0.63719	-0.00740302	0.00731456	0.313714	-0.00626762	0.0110546	0.571891
cg13764805	-0.00548068	0.0044613	0.221883	0.000502156	0.00242258	0.836173	0.000611829	0.00366129	0.867592
cg13764828	0.00367501	0.00744774	0.622686	-0.000505984	0.00404428	0.900664	0.00196646	0.00611219	0.748269
cg13764830	0.018808	0.0161125	0.245617	0.00994233	0.00874941	0.258283	-0.01996	0.0132231	0.134044
cg13764858	-0.00762305	0.0110623	0.492211	-0.00542751	0.00600707	0.368224	0.0187094	0.00907858	0.041678
cg13764877	-0.00262925	0.0156878	0.867207	0.00238587	0.0085188	0.779949	-0.000451668	0.0128746	0.972078
cg13764914	0.00731574	0.00240367	0.00292478	-0.00226581	0.00130524	0.0853764	-0.00668116	0.00197264	0.00098126
cg13764915	-0.00223903	0.00223784	0.319248	0.00198006	0.00121519	0.106084	0.000765858	0.00183654	0.677483
cg13764927	0.0151474	0.00884623	0.0896582	-0.00481912	0.00480369	0.31796	-0.00811211	0.00725989	0.266264
cg13764956	-0.0257039	0.0278831	0.358627	-0.00509157	0.0151411	0.737304	0.0123642	0.022883	0.590067
cg13764979	-0.0207761	0.0169862	0.2239	0.00192336	0.00922388	0.835208	0.00771345	0.0139402	0.581164
cg13764991	0.00236549	0.00471504	0.616888	0.00259828	0.00256036	0.312424	-0.000456337	0.00386952	0.906337
cg13765002	-0.000891866	0.00237684	0.70821	-0.000849906	0.00129067	0.511594	0.00278585	0.00195061	0.15607
cg13765004	0.00759435	0.00712165	0.288589	0.0105921	0.00386721	0.00719199	-0.0101955	0.00584457	0.0838747
cg13765021	-0.013719	0.0108758	0.209823	0.00695927	0.00590578	0.241187	0.00982596	0.0089255	0.273349
cg13765061	-0.0279928	0.0251302	0.267745	0.0324568	0.0136462	0.0191096	0.0335377	0.0206237	0.106775
cg13765069	-0.000964441	0.00203939	0.637216	-0.000139685	0.00110743	0.899856	0.00104573	0.00167368	0.533389
cg13765206	0.0084326	0.00944373	0.373843	0.00115507	0.00512814	0.82221	-0.00334413	0.00775025	0.666959
cg13765236	-0.00335542	0.0100984	0.740317	0.00125808	0.00548365	0.818966	-0.000449053	0.00828754	0.956887
cg13765237	0.0154441	0.00873257	0.0797378	0.00674693	0.00474197	0.15762	-0.0127978	0.00716661	0.0768938
cg13765278	0.00335201	0.00755016	0.65794	-0.00107508	0.0040999	0.79364	-0.00229826	0.00619624	0.711417
cg13765303	-0.00393719	0.00344797	0.25598	0.000505831	0.00187232	0.787541	0.000923245	0.00282967	0.744838
cg13765345	-0.00633815	0.00804967	0.432753	0.00112797	0.00437114	0.796851	0.00656089	0.00660618	0.322819
cg13765368	0.00243457	0.00274469	0.377008	7.07419e-05	0.00149042	0.962229	-0.00265195	0.0022525	0.241602
cg13765417	0.0141764	0.010483	0.179046	-0.0038566	0.00569248	0.499518	-0.0108225	0.00860313	0.211067
cg13765536	0.0127231	0.0131796	0.336482	0.00730979	0.00715681	0.309318	-0.00954829	0.0108162	0.379282
cg13765543	0.0154521	0.0103792	0.13941	-0.00768125	0.0056361	0.175708	-0.0103243	0.00851793	0.228086
cg13765544	-0.00112926	0.0267872	0.96645	-0.0129617	0.014546	0.374828	0.00418842	0.0219837	0.849249
cg13765621	0.0185158	0.0126709	0.146788	-0.0191514	0.00688059	0.00633351	-0.00751414	0.0103987	0.471459
cg13765638	0.00870898	0.00943605	0.358054	-0.000968854	0.00512397	0.850377	-0.00891878	0.00774395	0.251937
cg13765646	-0.00322989	0.00786985	0.682301	-0.000863716	0.00427349	0.840204	0.0074552	0.0064586	0.250877
cg13765660	0.0144266	0.0167712	0.391548	-0.00418647	0.00910711	0.646644	-0.0189745	0.0137637	0.170819
cg13765695	-0.00703018	0.0175569	0.689621	-0.0019236	0.00953374	0.840471	0.0101247	0.0144085	0.483736
cg13765763	-0.011046	0.0115046	0.339092	0.00917368	0.00624726	0.144841	0.000453764	0.00944159	0.961756
cg13765778	-0.00431225	0.0186456	0.817532	-0.00367915	0.010125	0.717023	-0.00667538	0.015302	0.663517
cg13765785	0.000495915	0.00313042	0.874418	0.000332912	0.00169988	0.845094	-0.00164122	0.00256906	0.524254
cg13765807	0.0101411	0.0198385	0.610247	0.00188934	0.0107727	0.861102	-0.0117179	0.016281	0.473219
cg13765939	0.00175906	0.00342223	0.608277	0.000659031	0.00185834	0.723543	-0.00338548	0.00280854	0.230627
cg13765961	0.00176661	0.00810798	0.827922	-0.00345401	0.0044028	0.434431	0.00693094	0.00665403	0.299874
cg13765978	-0.00705815	0.00633518	0.267656	0.00309314	0.00344014	0.370546	0.00564046	0.00519914	0.280345
cg13766027	-0.00383163	0.0122087	0.754233	0.00603046	0.00662956	0.365005	0.00775812	0.0100194	0.440407
cg13766030	-0.017736	0.00755598	0.0206995	0.000643322	0.00410306	0.875697	0.0164955	0.00620101	0.0089788
cg13766031	0.00557141	0.00381877	0.147427	-0.000162079	0.00207367	0.937843	-0.00240148	0.00313397	0.445156
cg13766043	0.000603455	0.00821088	0.941546	-0.000624814	0.00445868	0.88881	-0.00148081	0.00673848	0.82647
cg13766044	0.00334169	0.00525932	0.526498	-0.000644413	0.00285592	0.821899	-0.00270952	0.0043162	0.531465
cg13766059	0.0128953	0.00946616	0.175902	-0.00525681	0.00514032	0.308712	-0.0119411	0.00776866	0.127143
cg13766096	0.00226962	0.00297254	0.446781	-9.22364e-05	0.00161415	0.954535	-0.0019687	0.00243949	0.421401
cg13766128	-0.00263041	0.00797419	0.742129	0.0037518	0.00433015	0.388137	0.00197946	0.00654423	0.762862
cg13766143	0.0505391	0.027954	0.0733484	-0.0248101	0.0151796	0.105025	-0.035697	0.0229412	0.122575
cg13766172	-0.00553736	0.0111566	0.62065	0.00405276	0.00605824	0.504919	0.00883432	0.00915592	0.336724
cg13766202	0.0106929	0.0129476	0.41067	-0.0103944	0.00703082	0.142157	-0.00923367	0.0106258	0.386747
cg13766329	-0.00122196	0.0131675	0.92623	0.0019487	0.00715022	0.78572	0.00359445	0.0108062	0.740049
cg13766434	-0.00338511	0.0143049	0.813376	-0.0104096	0.00776786	0.18298	0.00256649	0.0117397	0.827354
cg13766435	-0.0267087	0.0183076	0.147446	0.0101066	0.00994139	0.311566	0.00527481	0.0150246	0.726201
cg13766491	0.00903299	0.00684593	0.189753	-0.00438471	0.00371748	0.24075	-0.00522382	0.0056183	0.354518
cg13766497	0.00671939	0.00801306	0.403538	-0.00927268	0.00435126	0.0353135	-0.00586677	0.00657613	0.374271
cg13766505	0.000746536	0.0145336	0.959127	-0.00156182	0.00789206	0.843491	0.00254302	0.0119274	0.83156
cg13766508	0.0141803	0.0149286	0.344259	-0.00390296	0.00810653	0.631147	-0.00437318	0.0122515	0.721813
cg13766520	-0.000558133	0.00875934	0.94931	-0.00485231	0.00475651	0.3099	-0.00438133	0.00718859	0.54346
cg13766560	0.00661461	0.0103508	0.524123	0.00125238	0.00562071	0.824093	-0.0105428	0.00849467	0.217208
cg13766589	0.00268428	0.0109225	0.806328	0.00222364	0.00593112	0.708449	0.00240716	0.0089638	0.788785
cg13766642	-0.0218136	0.00945307	0.022894	0.00125686	0.00513322	0.80703	0.0215694	0.00775792	0.00639002
cg13766651	0.012905	0.0123268	0.297439	-0.00613865	0.00669374	0.361111	-0.00241329	0.0101164	0.811896
cg13766722	0.000107227	0.00998127	0.991448	0.00280234	0.00542004	0.60617	-0.00372206	0.00819139	0.650446
cg13766795	0.00357356	0.0055921	0.524127	0.000673984	0.00303662	0.824763	0.000371344	0.0045893	0.935657
cg13766806	0.00979862	0.00744644	0.19095	-0.00359515	0.00404357	0.375888	-0.00240011	0.00611112	0.695269
cg13766816	0.00139577	0.00677918	0.837257	0.00118508	0.00368124	0.748121	0.00179899	0.00556352	0.747041
cg13766864	-0.00303076	0.00966368	0.754401	0.00392724	0.00524758	0.455822	-0.00148952	0.00793075	0.851367
cg13766881	0.00940812	0.011441	0.412674	0.00297763	0.00621268	0.632689	-0.0126401	0.00938933	0.181
cg13766910	0.00237213	0.00465833	0.611616	-0.00146262	0.00252957	0.564306	0.000131898	0.00382298	0.97254
cg13766911	0.00215094	0.0120263	0.858382	-0.000514171	0.00653052	0.937388	-0.00365785	0.00986968	0.711638
cg13767001	-0.00831233	0.0168275	0.62231	0.00513542	0.00913767	0.575256	0.0153001	0.0138099	0.270318
cg13767076	0.00201896	0.0213906	0.924975	0.0170254	0.0116155	0.145569	-0.00681112	0.0175547	0.698771
cg13767095	0.00208277	0.00803036	0.79584	-0.00238287	0.00436065	0.585865	-0.00398518	0.00659032	0.546623
cg13767135	-0.00399168	0.00728091	0.584639	0.00273675	0.00395369	0.49027	0.00739906	0.00597527	0.218248
cg13767162	-0.00572919	0.0101977	0.575387	0.00215014	0.00553757	0.698557	0.00469542	0.00836903	0.575907
cg13767177	-0.012016	0.00829231	0.150166	0.0071481	0.0045029	0.115282	0.00515018	0.0068053	0.450794
cg13767188	-0.0192814	0.0192235	0.318056	0.00521589	0.0104387	0.618308	0.0132544	0.0157763	0.402646
cg13767223	0.00932794	0.00994926	0.350529	0.0041797	0.00540266	0.440804	-0.0092282	0.00816512	0.260852
cg13767245	-0.000189317	0.00357063	0.957812	0.00172222	0.00193893	0.376352	0.00116402	0.00293033	0.691966
cg13767270	0.0159447	0.00764958	0.0394395	0.0035413	0.00415388	0.395774	-0.0129106	0.00627783	0.0420974
cg13767284	0.00390559	0.00777837	0.616594	-0.00102225	0.00422382	0.809214	-0.00353951	0.00638352	0.580378
cg13767294	-0.000266792	0.00242376	0.912551	-0.00165845	0.00131615	0.210309	0.0033933	0.00198912	0.0908434
cg13767306	0.00680549	0.0084775	0.423839	0.00429654	0.00460346	0.352694	-0.0085872	0.00695729	0.219731
cg13767324	0.019759	0.0187239	0.293608	-0.00135878	0.0101675	0.893932	-0.00409918	0.0153663	0.79015
cg13767393	-0.0364843	0.0257464	0.159291	5.77545e-05	0.0139808	0.996711	0.041195	0.0211295	0.0537635
cg13767447	0.0126521	0.0073764	0.089121	-0.00554721	0.00400554	0.16889	-0.00772633	0.00605364	0.204534
cg13767506	-0.0147773	0.0248272	0.552929	0.0053272	0.0134817	0.693503	0.00464128	0.0203751	0.820231
cg13767515	0.00877072	0.00720496	0.226089	-0.00683761	0.00391244	0.0833137	-0.0019175	0.00591294	0.746335
cg13767625	-0.0087207	0.0113718	0.444802	0.00165681	0.00617513	0.788968	0.00605984	0.00933258	0.517484
cg13767695	0.00110297	0.00480215	0.818765	-0.00227206	0.00260767	0.385487	0.000989121	0.00394101	0.802297
cg13767707	-0.00140779	0.0116386	0.903945	-0.0101738	0.00632001	0.110313	0.00302028	0.00955154	0.752443
cg13767755	0.00279611	0.00661255	0.673231	-0.00330487	0.00359075	0.359387	-0.00521028	0.00542676	0.339106
cg13767778	0.00922406	0.00845968	0.277939	0.00399335	0.00459378	0.386579	-0.00571591	0.00694266	0.412117
cg13767779	0.00452903	0.0072818	0.535251	-0.00535531	0.00395417	0.178402	-0.00382356	0.005976	0.523621
cg13767819	0.0139484	0.0135116	0.304182	-0.00745965	0.00733706	0.311523	-0.0146983	0.0110886	0.187742
cg13767900	-0.0164008	0.0168676	0.333021	0.00760377	0.00915947	0.40825	0.0175298	0.0138429	0.208067
cg13767920	0.00322192	0.00723601	0.657005	-0.00511438	0.00392931	0.195773	-0.0028903	0.00593842	0.627432
cg13767926	-0.00182931	0.0129249	0.887707	-0.00628185	0.00701849	0.372719	-0.0030974	0.0106072	0.770829
cg13767940	-0.00366087	0.0087054	0.67492	0.00414391	0.00472722	0.382611	0.00596812	0.00714432	0.405323
cg13768026	-0.00837629	0.00969364	0.389413	0.00290117	0.00526385	0.582649	0.00410766	0.00795534	0.606653
cg13768045	0.0301994	0.0322669	0.351362	-0.0233531	0.0175216	0.185347	-0.0104676	0.0264807	0.693393
cg13768055	-0.00302573	0.00862131	0.72629	-0.00756307	0.00468155	0.109066	0.00767686	0.00707531	0.280284
cg13768137	0.00979087	0.00587571	0.0984928	-0.000601562	0.00319063	0.850801	-0.00910263	0.00482206	0.0617006
cg13768142	0.0136926	0.0109008	0.211738	9.73867e-05	0.00591936	0.986903	-0.00590173	0.00894603	0.510823
cg13768174	-0.00677325	0.00346344	0.0530439	0.00130216	0.00188072	0.490162	0.0056499	0.00284237	0.0493248
cg13768242	0.00629708	0.00556852	0.260583	-0.00332169	0.00302382	0.274381	-0.00762974	0.00456995	0.0978527
cg13768249	-0.0110304	0.00793469	0.167289	0.00038669	0.0043087	0.928652	0.0038127	0.00651181	0.559408
cg13768290	-0.00233669	0.0078383	0.76618	0.00261171	0.00425636	0.540746	0.00361686	0.00643271	0.575082
cg13768301	0.0204307	0.0126921	0.110327	-0.0119365	0.00689208	0.0860932	-0.0185402	0.0104161	0.0778445
cg13768304	0.00161261	0.00265093	0.54423	-0.000967119	0.00143951	0.503094	-0.00144882	0.00217555	0.506835
cg13768306	0.0325293	0.0374634	0.387123	0.0308165	0.0203434	0.132688	-0.0255892	0.0307454	0.407046
cg13768311	0.00225203	0.00231041	0.331831	0.00142687	0.0012546	0.257881	-0.00155013	0.0018961	0.41539
cg13768319	-0.0102157	0.00616383	0.100294	0.00344685	0.00334709	0.30536	0.00311804	0.00505851	0.538907
cg13768333	0.00292509	0.00947163	0.758038	0.0032662	0.0051433	0.526721	-0.00345531	0.00777315	0.657541
cg13768346	0.00528006	0.0156155	0.73591	-0.00204524	0.00847953	0.809851	0.00807715	0.0128153	0.529821
cg13768347	-0.00944978	0.0215124	0.661327	0.00240444	0.0116817	0.837305	0.0315839	0.0176547	0.0763713
cg13768360	-0.00287703	0.00736258	0.696727	0.00403406	0.00399803	0.315183	-0.00775009	0.0060423	0.202314
cg13768503	0.00174057	0.0150902	0.908383	-0.0157641	0.00819431	0.056966	0.00169927	0.0123842	0.891113
cg13768545	-0.0293229	0.0144876	0.0453943	0.00576396	0.0078671	0.46532	0.0210593	0.0118897	0.0792933
cg13768579	-0.0367802	0.0188463	0.0535302	0.00908923	0.010234	0.376401	0.0242643	0.0154668	0.119566
cg13768637	0.025353	0.0130907	0.0553444	-0.0122019	0.00710852	0.0888829	-0.0116123	0.0107432	0.282108
cg13768670	0.0103124	0.0114401	0.369331	-0.00740811	0.0062122	0.235627	-0.000336231	0.0093886	0.971497
cg13768679	-0.00226166	0.0196793	0.908713	-0.0051828	0.0106863	0.628644	0.00941475	0.0161503	0.561124
cg13768737	-0.00234079	0.00398219	0.557861	0.00238981	0.00216241	0.271501	0.000859621	0.00326809	0.793016
cg13768872	-0.0165596	0.00888872	0.0651309	-0.00488384	0.00482676	0.313842	0.0152606	0.00729477	0.0387409
cg13768895	0.00395635	0.0198085	0.84206	0.000167723	0.0107564	0.987587	-0.00814503	0.0162563	0.617346
cg13768937	0.0021112	0.00621843	0.734875	-0.00518393	0.00337674	0.127608	-0.00143543	0.00510332	0.779028
cg13768953	0.00529881	0.0201019	0.792583	0.0118417	0.0109158	0.28037	-0.0144559	0.0164972	0.382794
cg13769046	-0.00938866	0.0104323	0.370109	0.0096928	0.00566498	0.0898988	-0.0061494	0.00856157	0.474123
cg13769054	-0.00172742	0.00995575	0.86257	0.00577782	0.00540618	0.287525	-0.00413716	0.00817045	0.61362
cg13769139	-0.00612135	0.0227946	0.788784	0.0074537	0.0123779	0.548296	0.0209832	0.018707	0.264443
cg13769176	-0.0107761	0.0123655	0.385397	0.0130145	0.00671471	0.055161	0.00917273	0.010148	0.368028
cg13769204	0.00230387	0.00219054	0.295226	-0.00113005	0.00118951	0.34419	-0.000998962	0.00179773	0.579558
cg13769283	0.0235799	0.0391229	0.547939	0.00974495	0.0212446	0.647352	-0.0489733	0.0321072	0.130054
cg13769320	0.0061937	0.00744985	0.407557	0.000979004	0.00404543	0.809229	-0.00603974	0.00611392	0.325386
cg13769359	-0.00531432	0.011373	0.641226	0.00019547	0.00617575	0.974808	-0.00138126	0.00933351	0.882622
cg13769477	-0.0146925	0.0136513	0.28416	0.00719915	0.00741292	0.333598	0.00983771	0.0112033	0.381798
cg13769506	-0.00119279	0.00275733	0.666161	0.000943149	0.00149729	0.530064	0.000124289	0.00226288	0.956298
cg13769517	-0.0176742	0.00801114	0.0294481	0.00672101	0.00435022	0.125222	0.0141564	0.00657455	0.0334859
cg13769523	-0.00299376	0.00722611	0.679463	0.00475054	0.00392393	0.228621	0.00263592	0.0059303	0.657566
cg13769548	0.00553046	0.0124638	0.658115	-0.000897835	0.00676809	0.894707	-0.0160471	0.0102287	0.11956
cg13769582	0.00545653	0.00454784	0.232792	-0.00131866	0.00246957	0.594445	-0.00213908	0.00373231	0.567729
cg13769596	0.00311419	0.00953985	0.744712	-0.0137959	0.00518034	0.0089039	0.00771778	0.00782913	0.326406
cg13769605	-0.00484526	0.00301582	0.111006	0.000501079	0.00163765	0.760203	0.00296483	0.00247501	0.233528
cg13769672	-0.00417804	0.00311896	0.183149	0.000892085	0.00169366	0.599448	0.00201326	0.00255966	0.433245
cg13769674	-0.00968703	0.00761166	0.205824	0.00835293	0.00413329	0.04572	-0.000731209	0.00624671	0.90703
cg13769697	-0.0177747	0.00844205	0.0375237	0.0074839	0.00458421	0.105425	0.014824	0.00692819	0.0345919
cg13769698	-0.0119378	0.00713342	0.0970687	0.00191779	0.0038736	0.621522	0.00490382	0.00585423	0.404041
cg13769718	-0.0107813	0.0126367	0.395416	0.00403656	0.006862	0.557572	0.0189889	0.0103707	0.0698031
cg13769719	0.00526851	0.0201626	0.794349	-0.0137177	0.0109487	0.212896	0.00435353	0.016547	0.792964
cg13769735	0.0064171	0.0152961	0.675651	0.000248831	0.00830613	0.976155	-0.00968113	0.0125532	0.442237
cg13769764	0.00307158	0.00200501	0.128404	0.000320698	0.00108876	0.768891	-0.00162297	0.00164546	0.326134
cg13769792	0.00172964	0.0120319	0.885957	0.0039096	0.00653356	0.550811	-0.000174453	0.00987427	0.985936
cg13769834	-0.0112851	0.00859439	0.191891	-0.000780336	0.00466693	0.867516	0.0112809	0.00705321	0.112601
cg13769883	0.0122574	0.012659	0.335032	-0.010838	0.00687412	0.117749	-0.01428	0.010389	0.172069
cg13769906	-0.000595667	0.00543868	0.912986	-0.000235562	0.00295332	0.936572	-0.0016964	0.0044634	0.704627
cg13769916	0.00136184	0.0079363	0.86407	0.00142443	0.00430958	0.741631	0.0032265	0.00651314	0.621318
cg13769927	-0.0025963	0.00642529	0.686942	-0.00379799	0.00348907	0.278736	-0.00124776	0.00527308	0.813385
cg13769964	-0.000177736	0.00240254	0.941162	0.00113857	0.00130463	0.384721	0.000155062	0.00197171	0.937459
cg13770003	0.0121998	0.00858173	0.157971	-0.00273153	0.00466006	0.55897	-0.00530002	0.00704283	0.453333
cg13770088	-0.00132228	0.00350108	0.706398	0.00366711	0.00190116	0.0563222	-0.00130897	0.00287325	0.649598
cg13770103	-0.0285089	0.0126381	0.0260616	0.0155425	0.00686276	0.025487	0.0140801	0.0103718	0.177389
cg13770114	0.0216627	0.0161369	0.182219	-0.0134151	0.00876265	0.128656	-0.0118035	0.0132431	0.374719
cg13770153	0.0424085	0.026758	0.115862	-0.00750154	0.0145302	0.6067	-0.0318406	0.0219597	0.149916
cg13770184	-0.0141634	0.0108197	0.193249	-0.00419615	0.00587533	0.476617	0.0146329	0.00887949	0.102217
cg13770235	0.0265386	0.0253637	0.297706	-0.0109352	0.013773	0.428931	-0.00131534	0.0208154	0.949729
cg13770291	-0.000569333	0.0135329	0.966519	0.000544274	0.00734863	0.941093	0.00305343	0.0111061	0.783883
cg13770361	-0.00148737	0.0134137	0.91191	0.00119112	0.00728391	0.870403	-0.00494164	0.0110083	0.654386
cg13770380	0.0254369	0.00938747	0.00781415	-0.00985151	0.00509759	0.0558592	-0.0137916	0.00770408	0.0761785
cg13770417	0.0105841	0.020578	0.608045	0.000451243	0.0111743	0.967862	-0.0127352	0.0168879	0.4524
cg13770446	0.00116094	0.00713589	0.87106	0.000106853	0.00387494	0.978051	-0.00124383	0.00585625	0.832194
cg13770461	0.00415714	0.0106851	0.697985	0.000321377	0.00580224	0.955929	-0.00940952	0.00876903	0.285601
cg13770495	-0.00698844	0.0101831	0.49398	0.00116007	0.00552962	0.834218	0.00391897	0.008357	0.640038
cg13770529	0.00638561	0.00652683	0.330041	-0.00357909	0.00354421	0.314788	0.000626976	0.00535642	0.907033
cg13770569	-0.0100381	0.0192788	0.603636	0.0057796	0.0104688	0.582013	0.0103496	0.0158216	0.514386
cg13770573	0.0437377	0.017033	0.0115756	-0.00993597	0.00924929	0.285065	-0.0285071	0.0139786	0.0438129
cg13770628	0.00653858	0.00763357	0.393553	0.000533162	0.00414519	0.897892	-0.00456225	0.00626469	0.468009
cg13770631	0.034856	0.0177032	0.0514786	-0.02363	0.00961321	0.0155287	-0.0279177	0.0145286	0.0572477
cg13770684	0.00401214	0.00455236	0.38006	0.000577204	0.00247203	0.815812	-0.00597659	0.00373602	0.112528
cg13770691	-0.0135062	0.00629791	0.0341892	0.0111814	0.0034199	0.00143849	0.00665471	0.00516854	0.200608
cg13770747	-0.00246401	0.00679682	0.717657	0.00137071	0.00369082	0.711065	0.00417136	0.00557799	0.456162
cg13770764	0.00479125	0.0109368	0.662184	0.00214735	0.00593892	0.718364	-0.000941164	0.00897558	0.916679
cg13770799	-0.00965321	0.0147803	0.515045	0.0108461	0.00802599	0.179349	0.0019917	0.0121298	0.869876
cg13770812	-0.0309128	0.0135848	0.0248106	0.0145861	0.00737683	0.050511	0.0118788	0.0111487	0.288988
cg13770865	-0.00459738	0.0132208	0.728701	-0.00279343	0.00717919	0.697953	-0.00062365	0.01085	0.954268
cg13770920	0.0203229	0.0203681	0.320575	-0.00838214	0.0110603	0.450157	-0.0155871	0.0167156	0.353126
cg13770924	-0.00342276	0.00773934	0.659173	0.00425589	0.00420263	0.313438	-0.000882027	0.0063515	0.889807
cg13770982	-0.00525948	0.00527037	0.320502	0.00576376	0.00286192	0.0464557	0.000608456	0.00432527	0.888384
cg13771008	0.00222785	0.0120109	0.853189	0.00743503	0.00652215	0.256776	-0.00629373	0.00985703	0.524474
cg13771108	0.00332563	0.00893792	0.710548	0.000120704	0.00485348	0.980204	-0.0111285	0.00733514	0.132097
cg13771161	0.00490121	0.00761703	0.521269	-0.00357043	0.00413621	0.389899	0.0019438	0.00625112	0.756426
cg13771181	0.00484624	0.010499	0.645286	0.00260971	0.00570117	0.648035	-0.0040949	0.00861627	0.635549
cg13771214	0.0151237	0.0225405	0.503656	0.000941977	0.01224	0.938796	-0.0241755	0.0184985	0.193976
cg13771219	0.00290508	0.00734973	0.693414	0.00691715	0.00399106	0.0858689	-0.00981451	0.00603175	0.106568
cg13771225	-0.00188333	0.009657	0.845735	-0.00652553	0.00524395	0.216001	0.0065487	0.00792527	0.410419
cg13771227	-0.0124076	0.0152893	0.418816	0.00529626	0.0083024	0.524852	-0.000206841	0.0125475	0.986878
cg13771240	-0.00601384	0.00990101	0.54484	0.00615316	0.00537646	0.254916	-0.00144415	0.00812553	0.859262
cg13771254	0.0109924	0.00759279	0.150534	-0.00475172	0.00412304	0.251623	-0.00406205	0.00623123	0.515835
cg13771271	-0.0220861	0.0139628	0.11657	0.00323951	0.0075821	0.670027	0.0167641	0.011459	0.146327
cg13771313	0.000471741	0.00359939	0.895966	-0.000763969	0.00195454	0.69665	-3.41052e-05	0.00295393	0.990809
cg13771376	-0.024326	0.0158385	0.127439	0.00940537	0.00860065	0.276535	0.0061139	0.0129983	0.639028
cg13771378	0.00667141	0.00699872	0.342563	-0.00647104	0.00380045	0.0914478	-0.00394782	0.00574369	0.493321
cg13771402	-0.000449969	0.00887086	0.959637	0.0084133	0.00481706	0.0835046	-0.00496476	0.00728011	0.496696
cg13771438	0.0361278	0.0146938	0.0155026	-0.0046137	0.00797902	0.564291	-0.020623	0.0120588	0.0900478
cg13771471	0.00926361	0.0248287	0.709792	-0.0192431	0.0134825	0.156337	-0.00279879	0.0203764	0.891002
cg13771497	0.00975011	0.0127918	0.447562	-0.00451269	0.00694622	0.517266	-0.00759158	0.0104979	0.471123
cg13771517	-0.00157328	0.00964731	0.870755	0.00108208	0.00523869	0.836739	-0.00227705	0.00791732	0.774191
cg13771523	-0.0104666	0.015221	0.493124	0.000937177	0.0082653	0.90993	0.00372006	0.0124915	0.766411
cg13771572	0.0241345	0.0118153	0.0434774	-0.0042854	0.00641593	0.505577	-0.0191432	0.00969651	0.0508613
cg13771579	-0.000729784	0.0152636	0.961953	0.000177938	0.00828846	0.982911	0.00301935	0.0125265	0.809975
cg13771612	-0.00547509	0.0144145	0.704802	-0.00606094	0.00782735	0.440398	0.00663803	0.0118296	0.575845
cg13771624	-0.0107226	0.0111998	0.340469	0.00770078	0.00608172	0.20811	0.00903911	0.0091914	0.327553
cg13771629	-0.0153881	0.00740839	0.0401188	0.00615509	0.00402291	0.128885	0.011064	0.00607989	0.0715146
cg13771733	-7.193e-05	0.00299244	0.980866	-0.00218629	0.00162496	0.181248	0.00121072	0.00245583	0.622996
cg13771797	0.000707942	0.00633346	0.911203	0.000226195	0.0034392	0.947681	-0.00563678	0.00519772	0.280527
cg13771799	0.00834517	0.010632	0.434192	0.00424595	0.00577339	0.46364	-0.0060748	0.00872542	0.48776
cg13771850	0.00560694	0.0071198	0.432674	-8.09832e-05	0.0038662	0.983326	-0.00185938	0.00584305	0.750921
cg13771918	-0.000645455	0.00709397	0.927669	0.00532591	0.00385217	0.169597	-0.00155108	0.00582185	0.790411
cg13772000	-0.0296254	0.0183882	0.110022	0.0129713	0.00998517	0.19664	0.0185205	0.0150908	0.222338
cg13772031	0.00100866	0.00740535	0.891907	0.000417715	0.00402126	0.917456	-0.000326489	0.00607739	0.957254
cg13772055	-0.00476936	0.0172319	0.782472	-0.0100075	0.00935727	0.287192	0.0141715	0.0141418	0.318495
cg13772070	-0.00237306	0.0111027	0.831148	0.000582802	0.006029	0.923167	0.00622212	0.00911172	0.496125
cg13772072	0.0149952	0.0110961	0.179341	0.000226841	0.00602539	0.970037	-0.0131489	0.00910627	0.151598
cg13772086	0.0214942	0.0102487	0.0382624	0.00216742	0.00556528	0.697694	-0.0249095	0.0084109	0.00375068
cg13772158	0.00492721	0.00928079	0.596556	-0.0107806	0.00503966	0.0346341	-0.00185905	0.00761652	0.807622
cg13772160	-0.00258542	0.016435	0.875288	-0.00423877	0.00892457	0.63576	-0.000500247	0.0134878	0.970482
cg13772164	-0.00439207	0.00259072	0.0928456	0.0012311	0.00140681	0.383428	0.00230573	0.00212614	0.280529
cg13772174	0.00201966	0.00651927	0.7573	0.00424814	0.0035401	0.232715	-0.00726766	0.00535021	0.17712
cg13772223	0.00203994	0.0152325	0.89371	0.0048669	0.00827158	0.557478	-0.000457385	0.012501	0.97088
cg13772313	-0.00979568	0.0143797	0.497168	0.00653644	0.0078085	0.404355	0.000535478	0.0118011	0.963891
cg13772376	0.00620254	0.0195771	0.751976	-0.00868302	0.0106308	0.41582	0.0111919	0.0160665	0.487525
cg13772414	0.00913324	0.00922993	0.324578	-0.00163283	0.00501204	0.745209	-0.00931214	0.00757479	0.22156
cg13772431	0.0024392	0.00743861	0.743603	0.00182706	0.00403932	0.65193	-0.00310978	0.0061047	0.611487
cg13772503	-0.000727487	0.00716754	0.91934	-0.00134573	0.00389213	0.730185	-0.00307794	0.00588223	0.601845
cg13772515	0.0084381	0.0125562	0.502977	-0.00286413	0.0068183	0.675258	-0.00462743	0.0103046	0.654269
cg13772596	0.0402019	0.0186118	0.0329412	-0.0190424	0.0101066	0.0621833	-0.0396439	0.0152742	0.0107343
cg13772700	-0.0116183	0.00743317	0.120917	-0.00415395	0.00403637	0.305676	0.0120132	0.00610023	0.0514324
cg13772727	0.0442616	0.0173928	0.0123201	-0.0140895	0.00944468	0.138615	-0.0381512	0.0142739	0.00866686
cg13772742	-0.0269392	0.0213595	0.209895	0.00363476	0.0115986	0.754587	0.014594	0.0175292	0.406902
cg13772768	-0.00558423	0.010024	0.578601	-0.00214026	0.00544325	0.694937	0.00341603	0.00822647	0.678769
cg13772815	0.00529108	0.00876906	0.547497	-0.0057086	0.00476178	0.233168	-0.00438071	0.00719656	0.543964
cg13772845	-0.00595139	0.00957194	0.53539	0.0102055	0.00519776	0.05212	0.00505869	0.00785547	0.520935
cg13772849	-0.00705101	0.00437803	0.110145	0.000721391	0.00237736	0.762127	0.00675655	0.00359295	0.0626844
cg13772903	-0.00729696	0.0117527	0.535968	0.00603085	0.00638199	0.34674	0.00180504	0.00964521	0.851893
cg13772932	0.0139947	0.00804505	0.0847372	-0.00227865	0.00436863	0.603001	-0.00733062	0.00660239	0.269292
cg13773068	0.0320353	0.0171398	0.0642751	-0.00247203	0.0093073	0.791044	-0.0272773	0.0140663	0.0550387
cg13773083	-0.0103228	0.014624	0.481754	-0.00912101	0.00794112	0.253221	0.00735754	0.0120016	0.541109
cg13773148	-0.0382756	0.0173541	0.0294945	0.0203717	0.00942364	0.0328033	0.0176372	0.0142421	0.21821
cg13773209	-0.00336211	0.00240125	0.164283	-0.00014305	0.00130393	0.912842	0.00319818	0.00197065	0.107472
cg13773247	-0.010017	0.0283097	0.724139	-0.014208	0.0153728	0.35739	0.0199379	0.0232331	0.392666
cg13773262	-0.00539656	0.00929453	0.562686	0.0139805	0.00504712	0.00658198	0.00379567	0.0076278	0.619752
cg13773276	0.00372914	0.00317904	0.243314	-0.00200906	0.00172629	0.24702	-0.00375334	0.00260896	0.153093
cg13773283	0.0154435	0.0167214	0.357728	0.00241977	0.00908007	0.790359	-0.00782804	0.0137229	0.569544
cg13773290	-0.00325199	0.013082	0.804145	0.00447867	0.0071038	0.529701	0.00197316	0.0107361	0.854518
cg13773305	-0.0400453	0.0218281	0.0692704	-0.00183656	0.0118531	0.87715	0.0197994	0.0179138	0.271459
cg13773306	0.0282493	0.0194546	0.14933	-0.0108248	0.0105642	0.307769	-0.0170782	0.0159659	0.287112
cg13773356	-0.00285613	0.00617039	0.644367	0.00506271	0.00335065	0.133665	0.0027051	0.00506389	0.594285
cg13773421	0.00741597	0.0102113	0.469229	-0.00261074	0.00554497	0.638695	-0.00240932	0.00838021	0.77427
cg13773459	-0.00968789	0.0204239	0.636198	0.0015401	0.0110906	0.889811	0.0162777	0.0167614	0.33361
cg13773560	-0.01536	0.0100821	0.130506	-0.00270296	0.0054748	0.622496	0.01185	0.00827415	0.15493
cg13773570	0.00321917	0.00459027	0.484595	-0.000707476	0.00249261	0.777075	-0.00160317	0.00376713	0.671253
cg13773614	0.000806194	0.00365504	0.825836	0.00330188	0.00198476	0.0990356	-0.00268304	0.0029996	0.373026
cg13773631	-0.00283879	0.00431514	0.511997	0.00222229	0.00234321	0.345008	-0.000806003	0.00354133	0.820381
cg13773633	0.00537541	0.00888801	0.546562	-0.00637845	0.00482637	0.18905	-0.00621623	0.00729418	0.395945
cg13773678	0.0119105	0.0109151	0.277568	-0.00413181	0.0059271	0.487208	-0.00627153	0.00895773	0.485327
cg13773689	-0.00698255	0.00380933	0.069505	0.00337156	0.00206855	0.10598	0.00410884	0.00312623	0.191475
cg13773705	-0.00224649	0.00274367	0.414677	-0.000449868	0.00148987	0.76326	0.00134992	0.00225167	0.550058
cg13773723	0.00313672	0.00587169	0.594274	-0.0025376	0.00318845	0.427821	-0.00647195	0.00481876	0.182012
cg13773729	-0.000713876	0.00957695	0.940715	-0.00197769	0.00520048	0.704464	-0.00248036	0.00785958	0.752916
cg13773741	0.0214233	0.0284614	0.45323	-0.0046638	0.0154551	0.763402	-0.0284879	0.0233576	0.22521
cg13773818	-0.0115179	0.0064536	0.077063	0.00289448	0.00350444	0.410622	0.0089215	0.00529631	0.0949258
cg13773898	-0.000584349	0.00271045	0.829706	-0.00101247	0.00147183	0.492966	0.00117985	0.0022244	0.596896
cg13773914	0.00371646	0.00364026	0.309527	0.00203605	0.00197674	0.305267	-0.000801853	0.00298748	0.78889
cg13773959	0.018735	0.00921773	0.0445118	-0.00980485	0.00500542	0.0526617	-0.00937618	0.00756477	0.217816
cg13773968	-0.00635338	0.0272847	0.816307	0.00985466	0.0148162	0.507361	-0.00183033	0.0223919	0.935001
cg13774005	0.00413294	0.00839454	0.623462	0.00731339	0.00455841	0.111499	-0.00674966	0.0068892	0.329362
cg13774015	0.00242084	0.0128192	0.850562	-0.00521085	0.00696108	0.455715	0.0102222	0.0105204	0.333353
cg13774019	-0.00415114	0.00598209	0.48919	-0.00358662	0.0032484	0.271951	0.00334071	0.00490936	0.497632
cg13774080	0.00229862	0.00705863	0.74531	-0.00395529	0.00383299	0.304379	0.000355642	0.00579286	0.951157
cg13774095	0.000724792	0.00372507	0.846087	-0.00116833	0.00202279	0.564726	-0.00136328	0.00305708	0.656515
cg13774131	-0.00484703	0.0111958	0.665912	-0.0035844	0.00607956	0.55668	0.0101029	0.00918814	0.273926
cg13774183	0.00134792	0.00879881	0.878527	0.000605462	0.00477794	0.899393	0.00179702	0.00722097	0.803932
cg13774184	0.00386762	0.00646267	0.550766	0.0033937	0.00350937	0.335645	-0.00892277	0.00530376	0.095338
cg13774304	-0.0136992	0.0111025	0.219878	0.00482339	0.00602891	0.42541	0.00142696	0.0091116	0.87584
cg13774342	-0.00259614	0.00898724	0.773225	8.69112e-05	0.00488026	0.985824	8.97904e-05	0.00737562	0.990309
cg13774369	-0.0108307	0.00467093	0.0222569	-0.00174059	0.00253642	0.494005	0.00743954	0.00383333	0.0548472
cg13774420	-0.0201814	0.00858169	0.0204682	0.0139429	0.00466004	0.00342176	0.0108366	0.00704279	0.126753
cg13774485	-0.00218135	0.0143248	0.879247	0.00192325	0.00777866	0.805178	-0.00103036	0.011756	0.930318
cg13774536	-0.00735085	0.00963587	0.447178	0.00511903	0.00523248	0.330064	-0.00371497	0.00790793	0.639444
cg13774539	0.00731268	0.00571461	0.203362	-0.0010222	0.00310315	0.742474	-0.00861973	0.00468984	0.0687674
cg13774572	0.00270855	0.00556101	0.627185	0.00181062	0.00301975	0.55001	-0.00177311	0.00456379	0.698385
cg13774635	-0.012665	0.00679473	0.0649949	0.00408077	0.00368968	0.271142	0.00933951	0.00557627	0.0968012
cg13774640	0.00126593	0.0100435	0.899926	0.00425098	0.00545381	0.437387	-0.00492402	0.00824243	0.551469
cg13774707	-0.00253549	0.0117779	0.829951	-0.00668081	0.00639564	0.298503	0.011864	0.00966584	0.222286
cg13774792	0.00351327	0.00469529	0.455904	-0.00421774	0.00254964	0.100928	-0.00222473	0.00385332	0.564879
cg13774807	0.134887	0.126292	0.28783	0.0176168	0.0685789	0.797749	-0.102159	0.103644	0.32646
cg13774825	-0.0168287	0.0127188	0.188533	0.00440362	0.00690658	0.52506	0.0141609	0.010438	0.177665
cg13774948	0.00261528	0.00388852	0.502634	-0.000722409	0.00211155	0.732911	0.0013761	0.00319122	0.667157
cg13774959	-0.0248751	0.0163562	0.13117	0.0224741	0.00888175	0.0128093	0.0134686	0.0134231	0.317875
cg13774987	-0.014574	0.0212797	0.49486	0.0125554	0.0115553	0.27961	-0.00014208	0.0174637	0.993523
cg13774994	-0.00433297	0.00659933	0.512824	-0.00086035	0.00358357	0.810714	0.00328678	0.00541591	0.545185
cg13775005	0.00104884	0.00519166	0.840272	-0.00283079	0.00281918	0.317527	0.00470189	0.00426068	0.272194
cg13775054	0.0022342	0.00631469	0.724159	0.00209775	0.00342901	0.541955	-0.00242013	0.00518232	0.641426
cg13775165	-0.00342276	0.0064059	0.594203	-0.00227786	0.00347854	0.513942	0.00673039	0.00525717	0.203157
cg13775170	-0.00409602	0.0170894	0.811023	-0.0126817	0.00927992	0.174546	0.0157287	0.0140249	0.264525
cg13775190	-0.0209265	0.0240455	0.386038	0.00669558	0.0130572	0.609128	0.00380208	0.0197336	0.847572
cg13775196	0.00831387	0.0195118	0.670871	-0.00658399	0.0105953	0.535618	0.00337312	0.0160129	0.833549
cg13775203	0.0139845	0.0238442	0.558745	-0.0108727	0.0129479	0.402884	0.00436496	0.0195684	0.823901
cg13775220	0.0167955	0.0109855	0.129165	-0.00364477	0.00596537	0.542468	-0.0117122	0.00901556	0.196624
cg13775224	0.000807936	0.024758	0.974026	-0.00409409	0.0134441	0.761302	-0.00999159	0.0203183	0.623874
cg13775253	-0.0053948	0.00960449	0.575466	0.00882628	0.00521544	0.0934123	-0.00190297	0.00788218	0.809674
cg13775295	-0.0172666	0.0140771	0.2226	0.0142029	0.00764414	0.0658412	0.0126347	0.0115527	0.276495
cg13775299	0.00455975	0.0130941	0.728334	-0.00324984	0.00711039	0.648533	0.00227935	0.0107461	0.832414
cg13775306	-0.00707644	0.0197469	0.720762	0.00405322	0.010723	0.706163	-0.00969296	0.0162058	0.550991
cg13775310	-0.00597856	0.00468337	0.204449	0.00441671	0.00254317	0.0852402	0.00588249	0.00384353	0.128766
cg13775406	0.0128402	0.0144632	0.376597	-0.00261771	0.00785384	0.73954	-0.0194511	0.0118696	0.104128
cg13775424	-0.00383258	0.00719204	0.595183	0.00370865	0.00390543	0.34439	0.00772873	0.00590234	0.193115
cg13775463	-0.0138192	0.0199451	0.489856	0.00476689	0.0108306	0.660706	0.0124202	0.0163685	0.449605
cg13775466	-0.00169118	0.0178278	0.924597	0.012894	0.00968087	0.185645	-0.0128198	0.0146309	0.382822
cg13775490	-0.00907269	0.0097264	0.352971	-0.00233757	0.00528164	0.658935	0.00643033	0.00798223	0.422223
cg13775495	-0.00178568	0.00295854	0.547373	0.000727094	0.00160655	0.651741	0.00130155	0.002428	0.593
cg13775593	0.00234418	0.0105951	0.825308	0.0110406	0.00575338	0.0575791	-0.00472553	0.00869518	0.587909
cg13775627	0.0211766	0.00740664	0.00508316	-0.00564386	0.00402196	0.163356	-0.0124907	0.00607846	0.0422561
cg13775629	0.00145369	0.00823997	0.860289	-0.00378166	0.00447448	0.399855	0.00147916	0.00676235	0.827262
cg13775636	-0.010099	0.0178097	0.571837	0.0099587	0.00967105	0.305389	0.00185779	0.014616	0.899088
cg13775722	0.00597763	0.00898698	0.507351	-0.00320815	0.00488012	0.512302	-0.00164157	0.0073754	0.82428
cg13775729	0.00635007	0.00826336	0.44386	0.00243369	0.00448718	0.588663	-0.00745476	0.00678154	0.27405
cg13775751	-0.0260161	0.018769	0.168513	-0.00481395	0.0101919	0.637628	0.0485912	0.0154032	0.00207279
cg13775753	0.0135877	0.010998	0.219289	-0.00797163	0.00597217	0.184699	-0.0199173	0.00902583	0.0294124
cg13775832	-0.00375566	0.0050796	0.461263	0.00214808	0.00275833	0.437792	0.00169504	0.00416871	0.685084
cg13775833	-0.00410208	0.018753	0.827256	0.00472791	0.0101833	0.643364	0.00199324	0.0153902	0.897187
cg13775870	0.00151079	0.00913494	0.868943	-0.00316547	0.00496046	0.524708	0.000262653	0.00749683	0.972115
cg13775913	0.00139289	0.00407869	0.733376	-0.00159305	0.00221481	0.473501	0.000168693	0.00334728	0.959897
cg13775972	-0.000888423	0.0203299	0.965223	-0.0142082	0.0110396	0.200788	-0.00688308	0.0166843	0.680741
cg13775987	-0.0238363	0.0171801	0.168113	0.00899788	0.00932916	0.336916	0.024361	0.0140993	0.0868276
cg13775991	0.0323742	0.0178157	0.0719133	-0.0187201	0.00967432	0.0555546	-0.0256879	0.014621	0.0817136
cg13775996	-0.0084793	0.0117762	0.473029	-0.00334096	0.00639471	0.602403	0.00878211	0.00966443	0.365493
cg13776039	0.0476985	0.0235416	0.045171	-0.00332346	0.0127836	0.795366	-0.041918	0.0193201	0.0321845
cg13776134	0.000197965	0.0128043	0.987693	0.010645	0.00695303	0.128644	0.00134797	0.0105082	0.898163
cg13776158	-0.0199032	0.0122671	0.10756	0.00339868	0.00666127	0.610923	0.0170976	0.0100673	0.0922729
cg13776199	0.00978924	0.0173999	0.574849	-0.000250703	0.0094485	0.97888	-0.00895089	0.0142797	0.532071
cg13776234	0.000637711	0.00271746	0.8149	-0.00202705	0.00147564	0.172334	-0.000244084	0.00223015	0.913047
cg13776248	-0.00261904	0.00624085	0.675551	-0.002797	0.00338891	0.410965	0.00102223	0.00512172	0.842172
cg13776255	0.0013888	0.00931994	0.881816	-0.00110535	0.00506092	0.827515	0.00273229	0.00764866	0.721608
cg13776282	0.00396744	0.0198953	0.842305	0.00541758	0.0108035	0.617047	0.0107105	0.0163276	0.513208
cg13776304	0.0213291	0.00822978	0.0108459	-0.0051536	0.00446894	0.251326	-0.0162742	0.00675399	0.0176312
cg13776324	0.00432721	0.0162882	0.790994	0.00472074	0.00884483	0.594607	0.000662258	0.0133673	0.960576
cg13776330	-0.0030367	0.012173	0.803468	0.00254223	0.00661018	0.701282	0.00471348	0.00999007	0.637992
cg13776340	0.00168809	0.00216491	0.437212	-0.000341638	0.00117559	0.771897	2.52088e-05	0.00177669	0.988705
cg13776369	-0.000247442	0.00699236	0.971835	0.000510143	0.003797	0.893368	0.00379777	0.00573846	0.509477
cg13776375	-0.00139615	0.00263418	0.597173	0.000333799	0.00143042	0.815917	0.00262165	0.00216181	0.227838
cg13776460	0.0123531	0.020204	0.542184	0.00119055	0.0109712	0.913784	-0.00336074	0.016581	0.839755
cg13776476	0.00274564	0.0068874	0.690927	8.20301e-05	0.00374	0.982541	0.00309828	0.00565233	0.584705
cg13776507	0.0119794	0.019202	0.53401	0.00898797	0.0104271	0.390572	-0.000158453	0.0157586	0.991996
cg13776526	0.0158143	0.00843092	0.0633403	-0.00564273	0.00457817	0.220379	-0.00893955	0.00691906	0.199059
cg13776528	-0.00282908	0.0159498	0.859541	0.00451412	0.00866108	0.603278	0.00430562	0.0130896	0.742831
cg13776542	0.0137935	0.00886452	0.122572	-0.00751496	0.00481362	0.121352	-0.00764525	0.0072749	0.295604
cg13776549	0.00954709	0.00820163	0.246923	0.00431284	0.00445366	0.334978	-0.0116585	0.00673089	0.086061
cg13776560	0.00130874	0.00301826	0.665423	0.00166479	0.00163898	0.311979	-0.00264539	0.00247701	0.287869
cg13776620	-0.00948839	0.00951709	0.32096	0.00140589	0.00516798	0.786102	0.00977163	0.00781045	0.213554
cg13776718	0.0112267	0.0197005	0.569928	-0.0183072	0.0106978	0.0898427	0.00445588	0.0161677	0.78337
cg13776815	0.0192009	0.0129009	0.139521	-0.00109331	0.00700545	0.876267	-0.0109013	0.0105875	0.305438
cg13776822	0.00824753	0.0066925	0.220444	0.000190158	0.00363417	0.958365	-0.00377311	0.00549237	0.493546
cg13776850	-0.000602279	0.0119441	0.959875	0.004473	0.00648588	0.491865	-0.00192071	0.00980222	0.845013
cg13776884	-0.00441853	0.009564	0.644997	0.00193201	0.00519345	0.710602	0.00266564	0.00784895	0.734792
cg13776905	0.00479623	0.00969591	0.621823	-0.0027274	0.00526508	0.605487	-0.00140401	0.0079572	0.860268
cg13776906	0.0102377	0.00706372	0.150087	-0.00518209	0.00383575	0.179468	-0.00127039	0.00579703	0.826944
cg13776918	-0.0225202	0.0141068	0.113267	0.00295248	0.00766027	0.700665	0.0133254	0.0115771	0.252223
cg13777004	0.00196201	0.00734952	0.790001	-0.000264187	0.00399094	0.947341	0.00145807	0.00603158	0.809432
cg13777023	-0.00800279	0.0149621	0.59382	-0.00510192	0.00812475	0.53134	0.0123823	0.0122791	0.315474
cg13777150	-0.00401051	0.00288125	0.166751	-0.000196661	0.00156458	0.900202	0.00170527	0.00236458	0.472334
cg13777162	-0.00930978	0.00951537	0.330027	0.00311171	0.00516705	0.548266	0.00581953	0.00780904	0.457722
cg13777163	0.0028863	0.00893865	0.747383	0.000254296	0.00485387	0.958313	0.00574727	0.00733574	0.43504
cg13777287	0.00456667	0.0182698	0.803086	-0.00384749	0.00992086	0.6989	0.00787185	0.0149936	0.600629
cg13777292	-0.00333355	0.00558158	0.551574	-0.00561082	0.00303092	0.0668238	0.0094843	0.00458067	0.0407462
cg13777294	0.000771251	0.00635117	0.903569	-0.00291758	0.00344882	0.399409	0.00362172	0.00521226	0.488617
cg13777312	0.0138072	0.0150639	0.361369	-0.0211785	0.00818001	0.0109247	-0.00213601	0.0123626	0.863142
cg13777411	0.00100279	0.00294236	0.733896	-0.000435894	0.00159777	0.785507	-0.00119376	0.00241473	0.622034
cg13777419	-0.00903727	0.0143507	0.530168	0.00102612	0.00779272	0.89548	0.0076463	0.0117773	0.517535
cg13777473	0.00195961	0.0210668	0.926058	-0.00151133	0.0114397	0.895136	0.00651641	0.017289	0.706966
cg13777488	-0.0184191	0.0126663	0.148741	0.00223656	0.00687804	0.745667	0.0263728	0.0103949	0.0125794
cg13777511	0.00010719	0.0143955	0.994072	-0.00313246	0.00781707	0.689403	0.00244201	0.0118141	0.836624
cg13777513	-0.0090975	0.0163563	0.579198	-0.0012897	0.0088818	0.884813	0.0150608	0.0134232	0.264308
cg13777522	0.00160897	0.00879949	0.855254	-0.000862972	0.00477831	0.857012	0.00124876	0.00722154	0.863031
cg13777527	-0.00191627	0.00806717	0.81268	0.00196978	0.00438064	0.653843	-0.00319569	0.00662054	0.630273
cg13777545	-0.024633	0.0240556	0.308082	0.0118474	0.0130627	0.36641	0.00576682	0.0197419	0.770752
cg13777606	-0.00635908	0.00877859	0.470368	0.00162951	0.00476696	0.733128	0.00505896	0.00720439	0.484034
cg13777607	0.001944	0.00707205	0.783921	-0.00256614	0.00384027	0.505394	-0.000184488	0.00580386	0.974699
cg13777609	-0.00221374	0.014473	0.878713	0.00909156	0.00785914	0.249855	0.00238774	0.0118777	0.841048
cg13777621	-0.00343263	0.00797291	0.667647	-0.000233572	0.00432945	0.957073	0.00139567	0.00654318	0.831486
cg13777668	0.0218519	0.0151633	0.152396	-0.00418841	0.00823398	0.612	-0.0217233	0.0124441	0.0836609
cg13777700	0.0152693	0.0151258	0.314957	-0.00478853	0.00821362	0.561087	-0.0179572	0.0124134	0.150851
cg13777717	-0.00932431	0.0145559	0.523123	0.00119798	0.00790413	0.879809	0.00950455	0.0119456	0.427949
cg13777724	0.000991945	0.00302818	0.743858	0.00109506	0.00164437	0.506841	-0.0018431	0.00248516	0.459885
cg13777730	0.00033336	0.00937664	0.971704	-0.00272122	0.00509171	0.594115	0.0041458	0.00769519	0.591147
cg13777759	0.0025763	0.00381645	0.50106	-0.00299384	0.00207241	0.151408	-0.00269178	0.00313207	0.391976
cg13777783	-0.000837474	0.0206645	0.967746	0.0084627	0.0112213	0.452361	-0.00737621	0.0169589	0.664453
cg13777798	0.00528678	0.00979685	0.590535	0.000470565	0.00531989	0.929677	-0.00687826	0.00804004	0.394134
cg13777844	-0.00461497	0.00418354	0.27238	-0.00072975	0.00227175	0.748647	0.00623202	0.00343333	0.0722255
cg13777856	-0.00807034	0.0171518	0.638912	-0.00708986	0.00931378	0.448153	-0.00256847	0.0140761	0.855549
cg13777862	-0.00950966	0.0101503	0.350871	0.00895098	0.00551183	0.107247	0.00689857	0.00833012	0.40938
cg13777902	-0.0153843	0.0120873	0.205785	0.00285628	0.00656363	0.664293	0.00872723	0.00991973	0.380894
cg13777937	-0.0016987	0.00221915	0.445628	0.000294664	0.00120505	0.807279	0.0021468	0.0018212	0.241028
cg13777984	-0.010964	0.0207802	0.598828	0.00288615	0.0112841	0.798605	-0.00759871	0.0170538	0.656782
cg13778025	0.0016556	0.0105392	0.875463	0.00158242	0.00572303	0.782682	-0.00420147	0.0086493	0.628105
cg13778073	0.00226185	0.00315217	0.474553	-0.00178405	0.00171169	0.299571	-0.00140755	0.00258691	0.58747
cg13778136	-0.00109849	0.00604049	0.856032	0.000322499	0.00328011	0.921857	0.00190491	0.00495729	0.701524
cg13778140	-0.00663756	0.0115248	0.565832	-0.00241952	0.00625818	0.699786	0.0113873	0.00945809	0.231185
cg13778166	0.0470156	0.0232171	0.0452849	0.00925734	0.0126074	0.464341	-0.0502195	0.0190537	0.00960965
cg13778168	-8.22906e-05	0.00854036	0.99233	-0.00129415	0.00463759	0.780726	-0.00408256	0.00700887	0.561432
cg13778201	-0.0148564	0.0285845	0.604292	-0.0230741	0.015522	0.139995	0.0206568	0.0234586	0.380474
cg13778222	-0.00745781	0.0129211	0.564998	0.000325334	0.00701645	0.963102	0.00337747	0.0106041	0.750704
cg13778226	0.00946397	0.00851873	0.269007	0.00137955	0.00462585	0.766093	-0.00558881	0.00699112	0.425772
cg13778274	0.000745358	0.0226584	0.973818	-0.00598402	0.012304	0.627688	-0.00788391	0.0185952	0.672412
cg13778276	0.00890537	0.0117955	0.451875	-0.0062746	0.00640522	0.329429	-0.00470402	0.00968031	0.627979
cg13778336	0.00570304	0.00991839	0.566468	-0.00715023	0.00538589	0.187064	-0.011451	0.00813979	0.162309
cg13778339	-0.0310701	0.0175635	0.0796629	0.00181862	0.00953736	0.849125	0.0364254	0.014414	0.0129227
cg13778341	-0.0260565	0.0108398	0.0178981	0.0132217	0.00588624	0.0266883	0.0126144	0.00889598	0.15902
cg13778413	0.00269028	0.0141503	0.849564	0.00478015	0.00768393	0.535166	-0.00146505	0.0116129	0.899837
cg13778510	-0.00537015	0.0143102	0.708185	0.0053838	0.00777076	0.489877	0.000932115	0.0117441	0.936883
cg13778519	-0.00152707	0.0111662	0.891472	-0.000219891	0.0060635	0.971137	-0.000178773	0.00916387	0.984471
cg13778564	0.0044484	0.00865279	0.608213	-0.00204163	0.00469865	0.664767	-0.00385643	0.00710114	0.588179
cg13778567	0.0202794	0.00698347	0.00445479	-0.00130848	0.00379217	0.730717	-0.0141955	0.00573117	0.0147749
cg13778604	0.00129133	0.0098407	0.895838	0.00143692	0.00534371	0.788511	-0.00173153	0.00807603	0.83063
cg13778683	-0.00288392	0.0107721	0.789416	0.00224842	0.0058495	0.70144	-0.00349194	0.00884045	0.693611
cg13778709	0.000496691	0.00567649	0.930434	-0.00276403	0.00308246	0.371839	-0.00175813	0.00465856	0.706605
cg13778721	0.00183726	0.00980186	0.851661	-0.00251523	0.00532261	0.637467	0.00727599	0.00804415	0.367704
cg13778723	-0.00233867	0.00397462	0.557469	0.000976417	0.0021583	0.651871	0.001839	0.00326187	0.574048
cg13778725	-0.0194209	0.0152891	0.206677	0.00516714	0.00830227	0.534982	0.0167571	0.0125474	0.184466
cg13778743	-0.0129998	0.00823414	0.11726	0.00551389	0.00447131	0.220141	0.00771085	0.00675756	0.256319
cg13778778	-0.00182836	0.00338641	0.59035	-0.000369514	0.00183889	0.841113	0.000239272	0.00277914	0.931547
cg13778796	-0.000545707	0.00673463	0.935565	0.00288621	0.00365705	0.431683	-0.000205934	0.00552696	0.970345
cg13778815	-0.00357367	0.0101855	0.726365	-0.00102431	0.00553094	0.853416	0.00153907	0.008359	0.854257
cg13778848	-0.00105179	0.00660351	0.873742	-0.0002412	0.00358584	0.946493	-0.0025776	0.00541934	0.635281
cg13778865	-0.000479053	0.00597221	0.936213	-0.0065794	0.00324303	0.0448961	0.00236424	0.00490125	0.630498
cg13778960	-0.00244237	0.00774635	0.753136	0.00376565	0.00420643	0.372628	0.00456927	0.00635725	0.473819
cg13778975	0.0137355	0.0157878	0.38619	-0.00403127	0.0085731	0.639126	-0.0142792	0.0129567	0.272835
cg13779009	0.000965875	0.0162742	0.952781	0.000593801	0.00883725	0.94655	-0.0114004	0.0133559	0.395188
cg13779050	-0.0208724	0.0125291	0.0985752	0.00794525	0.00680354	0.245408	0.0162955	0.0102823	0.11588
cg13779065	-0.00544402	0.0023487	0.0223051	0.000566841	0.00127539	0.657594	0.00378905	0.00192752	0.0518463
cg13779109	0.00173597	0.0232672	0.940661	-0.00520085	0.0126346	0.681407	0.00475107	0.0190949	0.803968
cg13779133	-0.00471237	0.00271687	0.085633	0.00185593	0.00147532	0.211059	0.00360777	0.00222967	0.108511
cg13779138	-0.00470198	0.0121811	0.700238	-0.0043556	0.0066146	0.511604	0.00322117	0.00999676	0.747896
cg13779162	-0.00290519	0.00850524	0.733321	0.000921148	0.00461852	0.842282	0.00152224	0.00698005	0.827768
cg13779178	-0.00456329	0.00646102	0.481507	0.00290459	0.00350847	0.40953	0.000250306	0.0053024	0.962435
cg13779243	-0.00128012	0.0114738	0.911368	-0.0106133	0.0062305	0.0913086	-0.000276807	0.00941626	0.976601
cg13779265	-0.0115855	0.00781756	0.141202	0.00234062	0.0042451	0.582498	0.00763801	0.00641568	0.236404
cg13779267	-0.0274194	0.0131424	0.0392604	0.0114346	0.0071366	0.111968	0.0243685	0.0107857	0.025833
cg13779318	0.0084058	0.0120739	0.487774	-0.000531631	0.00655638	0.935521	-0.00825157	0.00990876	0.406788
cg13779349	-0.0238137	0.0105637	0.0261582	0.00640279	0.00573629	0.266773	0.0226087	0.00866935	0.010375
cg13779451	0.022594	0.0100731	0.0269004	-0.00125045	0.0054699	0.8196	-0.0217113	0.00826675	0.00986096
cg13779567	0.00069955	0.00349749	0.841838	0.000342404	0.00189921	0.857259	0.000349379	0.00287031	0.903342
cg13779610	-0.00448632	0.0118086	0.704738	0.00345812	0.00641232	0.590774	0.0136532	0.00969104	0.161702
cg13779662	-0.000838706	0.00281432	0.766254	-0.00149971	0.00152823	0.328582	0.000901797	0.00230964	0.69696
cg13779665	0.0094322	0.00853858	0.271719	-0.000221568	0.00463663	0.961973	-0.00485312	0.00700741	0.490039
cg13779682	0.00605085	0.0238441	0.800149	-0.00820957	0.0129478	0.527365	0.0154811	0.0195683	0.430569
cg13779687	0.00675369	0.00380976	0.0790408	-0.00434025	0.00206878	0.0381973	-0.00570477	0.00312658	0.0707752
cg13779693	-0.0105821	0.0101604	0.299922	0.00246328	0.00551729	0.656138	0.00462933	0.00833837	0.579896
cg13779795	0.00368887	0.0131422	0.779475	-0.00441676	0.00713646	0.537262	0.0136338	0.0107855	0.208869
cg13779845	-0.00910574	0.00762998	0.235274	0.00349452	0.00414324	0.40082	0.00550205	0.00626175	0.381492
cg13779854	0.013573	0.0133701	0.312247	0.00529007	0.00726023	0.467773	-0.0223963	0.0109725	0.0436311
cg13779868	-0.00585298	0.0121661	0.631409	0.00857607	0.00660645	0.196956	0.00820882	0.00998444	0.412764
cg13779907	-0.000643857	0.00296339	0.8284	-0.00296117	0.00160918	0.0684396	0.00297615	0.00243199	0.223661
cg13779963	0.0174471	0.0148917	0.243889	-0.0140249	0.00808648	0.0856542	0.00388063	0.0122212	0.751442
cg13780046	-0.00902262	0.0186251	0.629042	0.00315302	0.0101138	0.755818	0.0154316	0.0152852	0.314914
cg13780053	0.0444396	0.0168469	0.00955205	-0.00725843	0.00914823	0.429239	-0.0467288	0.0138259	0.00100452
cg13780054	-0.00383081	0.0027562	0.16737	0.00225877	0.00149668	0.134117	0.00192553	0.00226195	0.396468
cg13780065	-0.0168551	0.0142309	0.238808	0.0185975	0.00772767	0.0177673	0.0143255	0.011679	0.22259
cg13780089	0.00430172	0.0140593	0.760207	0.00432029	0.00763452	0.572622	0.000721898	0.0115382	0.950226
cg13780178	0.00222339	0.0114828	0.846824	-0.00178455	0.0062354	0.775265	-0.00996556	0.00942366	0.292598
cg13780187	-0.00305569	0.0100048	0.760621	0.00170315	0.00543279	0.754499	0.00130511	0.00821066	0.873997
cg13780207	-0.106505	0.0293568	0.000434777	0.0567951	0.0159414	0.000543916	0.0511462	0.0240924	0.0360036
cg13780249	-0.00884473	0.0105238	0.402479	-0.00140604	0.00571464	0.806108	0.0107442	0.00863664	0.216133
cg13780295	0.000197381	0.0086298	0.981794	0.00152349	0.00468616	0.74572	0.00464584	0.00708227	0.513206
cg13780303	-0.0143628	0.00617218	0.0217951	-0.00146427	0.00335162	0.663053	0.0105931	0.00506536	0.0388048
cg13780315	0.00401513	0.00685031	0.558993	-0.000545302	0.00371986	0.883722	-0.00706527	0.00562189	0.211508
cg13780318	0.000464775	0.00278758	0.867888	0.00033927	0.00151371	0.823071	-4.03371e-05	0.0022877	0.985964
cg13780393	0.00252724	0.0129052	0.845104	-0.00161349	0.00700782	0.818332	-0.00526003	0.010591	0.620428
cg13780428	0.00321275	0.00756411	0.671859	0.000809544	0.00410747	0.84412	0.00281168	0.00620768	0.651488
cg13780464	-0.0130744	0.0201734	0.518272	0.0100866	0.0109546	0.359188	0.0150196	0.0165559	0.36628
cg13780493	-9.99765e-05	0.00652186	0.987797	0.000612834	0.00354151	0.862935	-0.00510475	0.00535234	0.342306
cg13780516	0.00876524	0.00677155	0.198231	-0.00460039	0.00367709	0.213554	-0.00929827	0.00555725	0.097134
cg13780561	-0.00254403	0.011662	0.827718	0.00204772	0.0063327	0.747039	0.00378885	0.00957071	0.692961
cg13780562	-0.00388662	0.00288037	0.179997	0.000957628	0.0015641	0.541634	0.00446623	0.00236385	0.0614734
cg13780583	-0.0234938	0.0105964	0.0286694	0.00840581	0.00575405	0.146907	0.00950961	0.0086962	0.276547
cg13780585	0.0038163	0.0112083	0.734138	0.0105037	0.00608635	0.0871962	-0.00175294	0.0091984	0.849213
cg13780602	0.00145918	0.00425718	0.732435	0.0015764	0.00231174	0.496728	-0.0015063	0.00349377	0.66721
cg13780614	-0.0144577	0.0105867	0.174836	0.00296724	0.00574878	0.606785	0.00777924	0.00868823	0.372541
cg13780616	0.00253227	0.0129646	0.845501	-0.00581034	0.00704002	0.410971	0.00369301	0.0106397	0.729182
cg13780718	-0.000262904	0.0149987	0.986047	0.017512	0.00814462	0.0337348	-0.00943769	0.0123091	0.444888
cg13780759	-0.00240407	0.00747755	0.748438	0.000317319	0.00406047	0.937852	0.00252026	0.00613665	0.682099
cg13780782	-0.00237651	0.00868316	0.784835	-0.00101733	0.00471514	0.829575	-0.00231141	0.00712607	0.746281
cg13780841	0.0145036	0.0105752	0.173018	-0.0017115	0.00574255	0.766236	-0.0106033	0.00867881	0.224415
cg13780890	-0.00594312	0.00521711	0.257111	0.00436864	0.002833	0.125932	0.00241224	0.00428156	0.574308
cg13780902	0.000505589	0.0042924	0.906451	0.00127193	0.00233086	0.586383	0.000222163	0.00352267	0.949828
cg13780911	0.015113	0.018955	0.42699	-0.0127401	0.010293	0.218447	-0.0077704	0.015556	0.618416
cg13780945	0.00755015	0.0158602	0.634987	-0.0258148	0.00861243	0.00336654	0.00552923	0.0130161	0.671813
cg13781041	-0.00795319	0.0040724	0.0533657	0.00369653	0.0022114	0.0974494	0.00440266	0.00334212	0.190467
cg13781120	-0.0112184	0.00992123	0.260619	0.007101	0.00538744	0.19022	0.00441057	0.00814212	0.589122
cg13781121	0.00173031	0.00918371	0.850902	-0.00312956	0.00498695	0.5316	-0.0049741	0.00753686	0.510652
cg13781149	0.0008739	0.00238114	0.714317	-0.00194416	0.00129301	0.135552	0.000304787	0.00195414	0.876343
cg13781158	-0.000913666	0.0145037	0.949885	-0.0107381	0.00787584	0.175535	0.00412467	0.0119029	0.729609
cg13781167	0.00175753	0.00822327	0.831156	-0.00160679	0.00446541	0.719664	0.00758673	0.00674865	0.263382
cg13781171	-0.0118445	0.00900688	0.191226	0.00252975	0.00489092	0.606032	-0.000771954	0.00739173	0.917014
cg13781197	-0.00945416	0.00499252	0.0608966	0.00154453	0.00271104	0.57003	0.00535991	0.00409724	0.193541
cg13781280	-0.0142443	0.0134408	0.291567	0.0049584	0.00729866	0.498338	0.00893895	0.0110306	0.419472
cg13781296	0.00709287	0.012453	0.57013	0.00627295	0.00676224	0.355623	-0.0129425	0.0102199	0.208044
cg13781321	0.00366206	0.0136229	0.788575	-0.00729694	0.00739754	0.326101	0.00242639	0.01118	0.828587
cg13781350	0.000718926	0.007481	0.923616	0.00240548	0.00406234	0.55497	-0.00144183	0.00613948	0.814765
cg13781389	-0.000830013	0.00243105	0.733437	-0.000474555	0.00132011	0.719924	0.00252292	0.0019951	0.208704
cg13781408	0.00037952	0.0152848	0.980236	-0.00742073	0.00829997	0.373239	0.00198755	0.0125439	0.874395
cg13781414	0.00397898	0.0198465	0.841469	0.00696182	0.0107771	0.519634	-0.00046559	0.0162875	0.977247
cg13781471	-0.0226877	0.0144668	0.119693	0.0101284	0.00785579	0.200001	0.019824	0.0118726	0.097816
cg13781475	-0.00240892	0.0201415	0.905018	-0.00816184	0.0109373	0.457114	-0.00270706	0.0165297	0.870213
cg13781498	-0.00489097	0.0120291	0.685095	0.000525788	0.00653204	0.935991	0.00793745	0.00987197	0.423109
cg13781510	-0.00333023	0.00262546	0.20732	-0.000310654	0.00142568	0.827912	0.00346919	0.00215465	0.110244
cg13781574	-0.00663474	0.0129845	0.610392	0.00131008	0.00705084	0.852939	0.00274836	0.010656	0.796954
cg13781609	0.00105302	0.00903198	0.907399	0.00050432	0.00490455	0.918288	-0.000724196	0.00741233	0.922347
cg13781678	0.02058	0.015496	0.1869	-0.00465442	0.00841467	0.581296	-0.0185527	0.0127172	0.147453
cg13781689	0.0194728	0.0248507	0.434965	0.00124741	0.0134945	0.926518	-0.0116605	0.0203944	0.568657
cg13781700	0.00833534	0.00527082	0.116655	-0.001055	0.00286216	0.713134	-0.00696356	0.00432564	0.1103
cg13781718	0.0013497	0.0113031	0.905169	0.00135821	0.00613784	0.825282	0.000368925	0.00927622	0.968348
cg13781721	0.00826064	0.00904054	0.362856	0.00271504	0.0049092	0.58135	-0.00483486	0.00741936	0.515983
cg13781758	-0.00501155	0.0068043	0.462978	-0.00248455	0.00369488	0.50272	0.00663532	0.00558413	0.237296
cg13781761	0.0268874	0.0150697	0.0771479	-0.00711747	0.00818317	0.386321	-0.0191853	0.0123674	0.123706
cg13781805	-0.00568105	0.00834168	0.497275	-0.00331649	0.00452971	0.465625	0.00359628	0.00684582	0.600414
cg13781819	0.00157562	0.0208628	0.939936	-0.00777208	0.011329	0.494133	0.0250624	0.0171216	0.146105
cg13781829	0.000465433	0.00192717	0.809609	-0.000835025	0.00104649	0.426632	-0.000176043	0.00158158	0.911575
cg13781843	0.00127856	0.00221713	0.565337	-0.000421104	0.00120395	0.727181	-0.000379329	0.00181955	0.835244
cg13781853	0.00354819	0.00505744	0.484423	0.00241379	0.00274629	0.381358	-0.00578073	0.00415052	0.166497
cg13781913	-0.0267782	0.0315213	0.397434	0.00764198	0.0171167	0.656141	0.0299867	0.0258688	0.248892
cg13781938	0.00272803	0.00496515	0.58382	-0.00172189	0.00269618	0.524385	0.0039268	0.00407478	0.337318
cg13781963	0.00167377	0.00742474	0.822062	0.00491772	0.00403179	0.225173	-0.00482653	0.00609331	0.430005
cg13781989	0.0013244	0.0153333	0.931326	0.00172734	0.00832632	0.836037	0.00494642	0.0125837	0.69502
cg13782028	0.0250251	0.0164072	0.130066	-0.0142556	0.00890946	0.112456	-0.0127568	0.013465	0.345511
cg13782035	0.0456667	0.0185804	0.0155406	-0.00224573	0.0100896	0.824275	-0.0425797	0.0152485	0.00617167
cg13782090	0.00346977	0.00362419	0.340469	4.67885e-05	0.00196801	0.981076	-0.00215371	0.00297429	0.470535
cg13782092	0.00344762	0.0163312	0.833195	-0.010189	0.00886819	0.253074	0.00654527	0.0134026	0.626269
cg13782134	0.00972849	0.0210735	0.645247	-0.0127324	0.0114433	0.268284	0.0027956	0.0172945	0.871881
cg13782176	-0.00861181	0.00716104	0.231717	-0.000174435	0.0038886	0.964302	0.00970583	0.0058769	0.101484
cg13782200	-0.00351278	0.0104341	0.737013	-0.00768	0.00566596	0.178046	0.00369187	0.00856305	0.66721
cg13782213	0.0216517	0.0124036	0.0836725	-0.00529692	0.0067354	0.433307	-0.0166276	0.0101793	0.10523
cg13782214	-0.0130306	0.00883442	0.143073	0.00569425	0.00479727	0.237794	0.00687826	0.0072502	0.344853
cg13782301	-0.00280426	0.0127661	0.82654	0.00158769	0.00693227	0.819271	0.00255862	0.0104769	0.807518
cg13782302	-0.0127743	0.012771	0.319379	0.00104001	0.0069349	0.881065	-0.00337201	0.0104808	0.748267
cg13782311	-0.0209644	0.00667672	0.0021704	0.00369654	0.0036256	0.310172	0.0177971	0.00547943	0.00154144
cg13782317	-0.0194749	0.00713585	0.0073946	0.00181469	0.00387492	0.640485	0.00771707	0.00585622	0.190324
cg13782322	-0.0211936	0.0472099	0.654371	0.0142958	0.0256359	0.578218	-0.00203724	0.038744	0.95816
cg13782346	0.0030224	0.0134303	0.822363	0.00647073	0.00729295	0.376876	-0.000630293	0.0110219	0.954501
cg13782363	-0.00204224	0.00747315	0.785153	0.0020929	0.00405808	0.607074	-0.000698417	0.00613304	0.909542
cg13782375	0.00643081	0.00915707	0.483989	-0.00171083	0.00497248	0.731458	-0.00500741	0.00751499	0.5066
cg13782382	-0.00491254	0.0142891	0.731655	0.00114758	0.00775926	0.882694	0.000255821	0.0117267	0.982635
cg13782386	-0.014812	0.00856784	0.0866518	0.00703457	0.00465252	0.133403	0.013802	0.00703142	0.0521815
cg13782388	-0.00420656	0.0123889	0.734848	-0.00352914	0.00672743	0.600925	-0.0063079	0.0101673	0.53627
cg13782401	0.00102767	0.0178324	0.954148	0.00968759	0.00968336	0.319295	-0.00595157	0.0146346	0.685035
cg13782443	0.0075828	0.0135862	0.577893	-0.0117131	0.00737758	0.115235	-0.0017385	0.0111499	0.876381
cg13782491	-0.00297853	0.0101146	0.768947	-0.000697321	0.00549242	0.899203	0.00683951	0.00830079	0.411746
cg13782495	-0.00395891	0.00932146	0.671878	-0.0024149	0.00506175	0.634245	-0.00106146	0.0076499	0.889898
cg13782532	0.0112386	0.00641274	0.0824656	-0.0017371	0.00348225	0.618886	-0.0104028	0.00526279	0.0505809
cg13782548	0.00577829	0.0113863	0.612835	0.00346761	0.00618299	0.576053	-0.0142768	0.00934445	0.129424
cg13782604	-0.00722518	0.0139356	0.605173	0.00899439	0.00756734	0.237164	-0.000131643	0.0114366	0.990837
cg13782615	0.0244072	0.0152615	0.112629	0.00448589	0.00828731	0.589398	-0.0290564	0.0125247	0.0221907
cg13782728	-0.000578676	0.00389698	0.882225	-0.00131617	0.00211614	0.535252	0.00194108	0.00319816	0.545143
cg13782781	-0.0010219	0.0106174	0.9235	0.00456637	0.00576549	0.430055	-0.00393625	0.00871348	0.652344
cg13782795	-0.00485572	0.0103815	0.640904	-0.00884668	0.00563737	0.119452	0.00377045	0.00851985	0.658961
cg13782866	0.00339584	0.0117615	0.773336	0.00103463	0.00638675	0.871605	0.000706394	0.0096524	0.941793
cg13782884	0.0156184	0.0133438	0.244346	-0.000800864	0.00724597	0.912194	-0.0147956	0.010951	0.179442
cg13782911	0.0010522	0.00887023	0.905791	0.00285705	0.00481672	0.554297	-0.0015613	0.00727959	0.830572
cg13782932	-0.00189997	0.00305673	0.535511	0.0027152	0.00165987	0.104741	0.002878	0.00250859	0.253763
cg13782937	0.0102521	0.0142747	0.474157	-0.00275503	0.00775144	0.722955	-0.0092959	0.0117149	0.429188
cg13782941	-0.00274117	0.00854943	0.749102	-0.00451659	0.00464252	0.332749	0.00343153	0.00701631	0.62576
cg13782957	-0.000434939	0.00215218	0.840218	0.000521191	0.00116868	0.656499	-0.00182399	0.00176624	0.304013
cg13783011	0.00954095	0.00940749	0.312719	0.00370679	0.00510846	0.469614	-0.0129953	0.0077205	0.0951696
cg13783035	-0.00215973	0.00760119	0.776845	0.00609422	0.0041276	0.142679	0.000981597	0.00623811	0.875254
cg13783071	-0.00716926	0.00809085	0.3775	0.00131228	0.0043935	0.765743	0.00229129	0.00663997	0.730697
cg13783174	-0.00877422	0.00963275	0.364353	-2.27208e-05	0.00523078	0.996542	0.00789746	0.00790537	0.319988
cg13783177	0.0016681	0.0314458	0.957791	0.00972003	0.0170757	0.57036	-0.00876717	0.0258068	0.734713
cg13783178	0.0239771	0.033662	0.477793	-0.0170245	0.0182792	0.353707	-0.00613426	0.0276256	0.824687
cg13783191	0.0514075	0.0208176	0.0150702	-0.017781	0.0113044	0.118606	-0.0412103	0.0170845	0.0175133
cg13783238	0.0118346	0.0162699	0.468533	0.00676984	0.00883491	0.445163	-0.00644228	0.0133523	0.630422
cg13783244	-0.0026809	0.00328525	0.416239	0.00103681	0.00178396	0.562304	0.00418415	0.00269612	0.123556
cg13783323	-0.00151632	0.0112572	0.893097	0.000226788	0.00611291	0.970473	4.02064e-05	0.00923854	0.996535
cg13783387	0.0178628	0.0211215	0.399547	-0.0151422	0.0114694	0.189502	0.00544527	0.017334	0.754011
cg13783434	0.00676414	0.0192683	0.726223	0.00461544	0.0104631	0.659995	-0.0178197	0.0158131	0.262238
cg13783437	-0.024094	0.0110126	0.0307961	0.00157781	0.00598009	0.792394	0.0174222	0.00903782	0.0564704
cg13783444	-0.00248812	0.00333829	0.457662	0.00141834	0.00181276	0.435649	-0.00141234	0.00273965	0.607226
cg13783518	0.0145079	0.00733277	0.0503726	-0.00635602	0.00398185	0.113302	-0.00887194	0.00601784	0.143264
cg13783546	-0.00338897	0.00556231	0.543599	0.00712204	0.00302045	0.0201432	-0.00366487	0.00456486	0.423796
cg13783574	0.0039151	0.00686658	0.569727	0.00420186	0.0037287	0.262238	-0.0101753	0.00563524	0.073706
cg13783619	-0.0170433	0.0110105	0.124516	0.00901353	0.00597894	0.134537	0.0156628	0.00903607	0.0858331
cg13783641	0.0137075	0.0112459	0.225493	-0.000800805	0.00610675	0.895908	-0.0071038	0.00922922	0.443124
cg13783653	0.0026949	0.00851476	0.752225	0.000909335	0.00462369	0.84445	-0.00370692	0.00698787	0.596848
cg13783657	-0.00889062	0.0138958	0.523629	-0.0038489	0.00754571	0.611019	0.010485	0.0114039	0.35989
cg13783692	0.00125371	0.00860816	0.88447	-0.000494858	0.00467441	0.915882	0.00325652	0.00706452	0.645731
cg13783719	0.00558644	0.00719599	0.439223	-0.000571306	0.00390758	0.884027	-0.00560677	0.00590558	0.344498
cg13783725	-0.00523576	0.00468665	0.266358	0.00287521	0.00254495	0.26103	0.0031648	0.00384622	0.412383
cg13783764	-0.00993297	0.00695611	0.15614	0.000184834	0.00377731	0.961062	0.00712291	0.00570872	0.214781
cg13783786	0.0180481	0.00984444	0.0694582	-0.0082553	0.00534574	0.125393	-0.0083172	0.0080791	0.305517
cg13783795	-0.00227271	0.0110931	0.838048	-0.00387766	0.00602381	0.521095	0.00236522	0.00910388	0.795501
cg13783807	-0.00427504	0.0153503	0.781153	0.001949	0.00833556	0.815562	0.00956404	0.0125977	0.449362
cg13783809	0.000511253	0.00957739	0.957525	-0.00601319	0.00520072	0.250095	0.00383397	0.00785994	0.626672
cg13783924	0.00118654	0.0084741	0.888901	0.00561761	0.00460161	0.224776	-0.00484706	0.0069545	0.487293
cg13783936	0.020356	0.0206551	0.326532	0.00193235	0.0112162	0.863532	-0.0171036	0.0169512	0.315192
cg13783957	-0.00306869	0.00792009	0.699167	-0.00112375	0.00430078	0.794357	0.00217468	0.00649983	0.738583
cg13783978	0.00278825	0.00869737	0.749133	-0.0081852	0.00472285	0.0858792	-0.00335257	0.00713772	0.639501
cg13783994	0.0168454	0.0131413	0.202586	-0.0131753	0.00713602	0.0675365	-0.00217084	0.0107848	0.840846
cg13784004	0.0073283	0.0860937	0.932321	-0.0431696	0.0467507	0.357819	0.00333441	0.0706551	0.962445
cg13784017	-0.00100749	0.00617912	0.870781	0.00167042	0.00335539	0.619596	0.00245941	0.00507106	0.628649
cg13784018	-0.00469382	0.0157034	0.765578	-0.00512443	0.0085273	0.549114	0.001274	0.0128874	0.921433
cg13784045	-0.0332599	0.0198076	0.0959621	-0.00646723	0.010756	0.548898	0.0137257	0.0162557	0.400297
cg13784080	-0.0018481	0.00276138	0.504728	-0.00127483	0.00149949	0.397072	0.00103843	0.0022662	0.647694
cg13784163	0.00104155	0.00771571	0.892865	0.00416093	0.00418979	0.322835	-0.000283724	0.0063321	0.964342
cg13784195	-0.00136311	0.0111179	0.902644	-0.00750676	0.00603727	0.216363	0.00801967	0.00912423	0.381349
cg13784216	-0.0125922	0.0173101	0.468497	0.00556965	0.00939975	0.554711	0.0120275	0.014206	0.399028
cg13784235	0.00222967	0.0110684	0.840723	-0.00259504	0.00601035	0.66676	-0.0106106	0.00908355	0.245288
cg13784237	0.00145424	0.0076298	0.84919	0.00231201	0.00414314	0.577956	-0.000939409	0.00626159	0.881018
cg13784247	-0.00849781	0.0117408	0.470733	-0.00206648	0.00637547	0.746456	0.00804087	0.00963536	0.405799
cg13784264	0.00372279	0.0051726	0.473228	0.000443828	0.00280883	0.874737	-0.00284469	0.00424504	0.504185
cg13784283	0.00180792	0.0111516	0.871507	0.0032781	0.00605553	0.589368	0.00643424	0.00915182	0.483506
cg13784312	0.00775125	0.00688958	0.263009	-0.00104235	0.00374119	0.781063	-0.00333619	0.00565412	0.556371
cg13784371	0.0156488	0.0139574	0.264649	0.0037349	0.00757915	0.623145	-0.0108868	0.0114545	0.343971
cg13784382	0.00511958	0.0143833	0.722568	-0.000695602	0.00781043	0.929196	-0.000972537	0.011804	0.934486
cg13784443	-0.00594061	0.00820607	0.470646	0.00363696	0.00445607	0.41616	0.000611529	0.00673453	0.927813
cg13784456	-0.0013014	0.00733853	0.859569	-0.000248027	0.00398497	0.950484	-0.00216121	0.00602256	0.720393
cg13784460	0.0029594	0.0124441	0.812467	0.00883625	0.00675741	0.193722	0.00421556	0.0102126	0.68057
cg13784474	0.00591871	0.00989481	0.550961	-0.000422455	0.00537309	0.937474	-0.00266862	0.00812044	0.74306
cg13784482	0.00770945	0.0135937	0.571779	0.00111836	0.00738168	0.879855	-0.00757273	0.0111561	0.49869
cg13784557	-0.00786771	0.0130065	0.546486	-0.00312462	0.00706278	0.659063	0.00109152	0.0106741	0.918737
cg13784559	-0.0028886	0.00803327	0.719851	0.000312673	0.00436223	0.942989	0.00624752	0.00659271	0.34539
cg13784607	-0.00480011	0.00327468	0.145548	0.00350592	0.00177822	0.0511678	0.00270537	0.00268745	0.316304
cg13784611	0.000953196	0.00222676	0.669442	0.000212555	0.00120918	0.860786	-0.00159903	0.00182745	0.383479
cg13784763	0.00326894	0.00408978	0.425842	0.000446981	0.00222084	0.840862	-0.00284715	0.00335639	0.398125
cg13784767	0.00380403	0.00335465	0.259278	0.000754007	0.00182165	0.679742	-0.00438465	0.00275309	0.114112
cg13784792	0.000926628	0.00393702	0.814365	-0.0019871	0.00213788	0.354679	-0.000928941	0.00323102	0.774265
cg13784796	-0.00816367	0.0153563	0.596064	0.00452261	0.0083388	0.588669	0.00359118	0.0126026	0.776213
cg13784833	-0.00289925	0.0223085	0.896834	0.00199391	0.012114	0.869564	0.00317354	0.0183081	0.862702
cg13784855	-0.00131229	0.00453699	0.772941	0.000532375	0.00246368	0.829318	-0.00143128	0.0037234	0.701422
cg13784866	0.00543652	0.00816976	0.507159	-0.00933774	0.00443635	0.0375838	0.00145869	0.00670473	0.828174
cg13784878	-0.0189776	0.0176225	0.283881	0.00894424	0.00956937	0.352004	0.0104377	0.0144624	0.472001
cg13784889	-0.00619434	0.0035088	0.0802763	0.00183716	0.00190535	0.337056	0.00336529	0.00287959	0.245063
cg13784898	0.00390608	0.00631158	0.537278	-0.00126197	0.00342732	0.713425	-0.00212638	0.00517976	0.682225
cg13784908	-0.00400447	0.00292255	0.173415	0.0040723	0.00158701	0.0116321	0.00131302	0.00239847	0.585186
cg13784932	-0.0418756	0.0282949	0.14174	0.0191161	0.0153647	0.216089	0.0478236	0.023221	0.0418073
cg13784966	0.0138256	0.0157144	0.380882	-0.0147994	0.00853324	0.0856616	-0.0133013	0.0128964	0.30462
cg13785000	-0.00436417	0.00866192	0.615385	-0.00376108	0.0047036	0.425656	0.00639401	0.00710863	0.370367
cg13785011	0.00138252	0.00875915	0.874875	-0.00280776	0.0047564	0.556193	-0.000981503	0.00718843	0.891645
cg13785018	-0.000894475	0.00331158	0.787586	0.000526469	0.00179826	0.770252	-0.000754115	0.00271774	0.781933
cg13785019	-0.0123687	0.00730506	0.0932532	0.00477668	0.0039668	0.23111	0.0124921	0.00599509	0.0395022
cg13785068	0.0180543	0.0280138	0.520608	-0.0100088	0.0152121	0.511946	0.00144937	0.0229903	0.949847
cg13785123	0.00938777	0.011438	0.41356	-0.00134226	0.00621105	0.829303	-0.020964	0.00938686	0.0275507
cg13785127	-0.00225777	0.0174273	0.897156	0.0141235	0.00946339	0.138448	-0.00653603	0.0143022	0.648576
cg13785152	-0.0087524	0.0175666	0.619308	0.00520078	0.00953901	0.586711	-0.0017734	0.0144165	0.902322
cg13785181	0.00348098	0.00578557	0.548635	-0.000538186	0.00314169	0.864299	-0.00167822	0.00474808	0.724427
cg13785189	-0.000941167	0.00337162	0.780658	-0.00218365	0.00183086	0.235556	0.000927238	0.00276701	0.738184
cg13785196	-0.00853067	0.0165937	0.60822	0.00185783	0.00901073	0.837032	0.0143623	0.0136181	0.293897
cg13785200	0.0220784	0.024008	0.359779	0.00283559	0.0130368	0.828217	-0.0131526	0.0197028	0.505817
cg13785207	0.0038636	0.00228581	0.0938109	-0.0020624	0.00124124	0.0994483	-0.00260923	0.00187591	0.167059
cg13785221	-0.00494708	0.00574294	0.390881	0.00147569	0.00311854	0.637009	0.000502173	0.0047131	0.915341
cg13785223	-0.0444042	0.0352326	0.210224	0.00548992	0.0191321	0.774691	0.0356664	0.0289146	0.220015
cg13785249	-0.0216653	0.0116074	0.0646337	0.00893414	0.00630307	0.159185	0.0130709	0.00952594	0.172812
cg13785339	0.00655585	0.00752259	0.385386	0.0022704	0.00408492	0.579476	-0.0162989	0.00617361	0.00949268
cg13785360	0.0144809	0.0258647	0.576706	-0.00328946	0.0140451	0.815259	0.00355374	0.0212265	0.867347
cg13785473	0.00326346	0.00588644	0.580428	0.00479146	0.00319646	0.136741	-0.0040886	0.00483086	0.399196
cg13785536	0.00473723	0.0159585	0.767143	0.00185797	0.00866578	0.83063	-0.00529809	0.0130967	0.686605
cg13785593	-0.00885911	0.00758106	0.245097	-0.000222314	0.00411667	0.957031	0.0111011	0.0062216	0.0771346
cg13785718	-0.00457067	0.00521735	0.382911	0.00142517	0.00283313	0.615944	0.00141584	0.00428176	0.741524
cg13785727	-0.0138607	0.00907252	0.12944	0.00367301	0.00492657	0.457528	0.00797238	0.0074456	0.286626
cg13785779	-0.00549198	0.00800307	0.494009	0.000672814	0.00434583	0.877248	0.00366244	0.00656793	0.578234
cg13785883	-0.000718856	0.00365375	0.84439	0.00108753	0.00198406	0.584713	-0.00071489	0.00299855	0.812005
cg13785898	0.00951978	0.0146182	0.516258	-0.00509777	0.00793799	0.52208	-0.00801949	0.0119968	0.505235
cg13785928	-0.00735534	0.0100604	0.466263	0.00854825	0.00546303	0.120515	0.00446921	0.00825637	0.589392
cg13785951	-0.0274525	0.0197778	0.167929	0.00023687	0.0107398	0.982444	0.0351782	0.0162312	0.0323667
cg13785980	-0.0292992	0.0323879	0.367637	-0.0018249	0.0175873	0.917547	7.45379e-05	0.02658	0.997768
cg13786023	0.0301569	0.0178863	0.0946243	9.5178e-05	0.00971266	0.992199	-0.0336801	0.0146789	0.0236626
cg13786031	0.00318441	0.0238114	0.893857	0.0104164	0.0129301	0.422215	-0.00811713	0.0195414	0.678672
cg13786083	-0.0333399	0.0479314	0.488162	0.0342325	0.0260277	0.191167	-0.00837835	0.0393361	0.831726
cg13786096	0.000325199	0.0105572	0.975482	-0.00364517	0.00573275	0.526196	0.00661751	0.00866401	0.446626
cg13786127	0.00338767	0.0146179	0.817164	0.00206949	0.00793783	0.794802	-0.00469221	0.0119966	0.696458
cg13786163	0.00359421	0.0236906	0.87969	-0.00537787	0.0128645	0.676733	0.00216704	0.0194423	0.911455
cg13786164	0.0558186	0.0665213	0.403228	-0.00301125	0.0361225	0.933715	-0.0349804	0.0545925	0.523014
cg13786165	0.000289903	0.00234672	0.901908	0.000647843	0.00127432	0.612202	-0.00134785	0.0019259	0.485495
cg13786171	0.0328151	0.0164155	0.0480712	-0.0123558	0.00891398	0.168516	-0.0225607	0.0134718	0.0968428
cg13786209	-0.0017321	0.00743525	0.816228	0.00192505	0.0040375	0.634455	0.00211997	0.00610193	0.728935
cg13786316	0.0158654	0.0104319	0.131166	0.00034634	0.00566474	0.951359	-0.0191202	0.00856122	0.0275497
cg13786326	0.00537288	0.0179664	0.765466	-0.00385493	0.00975615	0.693513	-0.0123846	0.0147446	0.402765
cg13786328	-0.0225363	0.0266289	0.399218	0.00702155	0.0144601	0.62823	0.00898114	0.0218538	0.681897
cg13786410	-0.00229586	0.00531277	0.666486	-0.00206484	0.00288494	0.475676	0.00620647	0.00436006	0.157427
cg13786424	-0.0369536	0.0187809	0.0516291	0.00471959	0.0101984	0.644438	0.0376655	0.015413	0.0161253
cg13786429	-0.00678685	0.0123203	0.582841	0.00119134	0.00669017	0.858993	-0.00484191	0.010111	0.632977
cg13786513	0.0158272	0.0090118	0.0818239	0.00150012	0.0048936	0.759768	-0.00827986	0.00739577	0.265349
cg13786567	-0.00648006	0.0178456	0.717214	0.00124004	0.00969055	0.898411	0.000192738	0.0146455	0.989524
cg13786666	0.00271947	0.00445337	0.542688	0.00195528	0.00241828	0.420523	-0.000841889	0.00365478	0.818246
cg13786722	-0.0048273	0.00942976	0.609732	0.000503825	0.00512056	0.9218	0.00234987	0.00773878	0.761969
cg13786766	-0.0135718	0.0169211	0.424245	-0.00272983	0.00918849	0.766956	0.0101907	0.0138867	0.464606
cg13786801	-0.00152478	0.00420483	0.71758	0.00302348	0.00228331	0.188193	0.00088275	0.0034508	0.798575
cg13786807	-0.00104698	0.00286907	0.715872	0.000185429	0.00155797	0.905477	-0.000614205	0.00235458	0.794692
cg13786863	0.00736872	0.00615426	0.23375	0.000443847	0.00334189	0.894584	-0.0099081	0.00505066	0.0523187
cg13786932	-0.0399968	0.0146324	0.00730559	0.0138606	0.00794571	0.0838801	0.0263556	0.0120085	0.0302835
cg13786938	0.0102443	0.0193802	0.598148	-0.0265198	0.0105238	0.0131721	0.00299504	0.0159048	0.850981
cg13786944	-0.00103295	0.0178177	0.953875	-0.000386551	0.0096754	0.968204	-0.00120488	0.0146226	0.93448
cg13786960	0.00141497	0.016175	0.93045	0.00844868	0.00878338	0.338212	-0.00861161	0.0132745	0.517862
cg13786975	-0.000781559	0.00895696	0.930626	0.00417582	0.00486382	0.392457	-0.0013812	0.00735076	0.851302
cg13787025	0.00555977	0.00751012	0.460693	-0.00247032	0.00407815	0.545932	-0.00396769	0.00616338	0.521076
cg13787046	0.0205478	0.00984949	0.039274	-0.0109775	0.00534848	0.0424995	-0.016711	0.00808325	0.0410469
cg13787134	0.0271137	0.00857587	0.00202756	-0.00320035	0.00465688	0.493384	-0.0216008	0.00703802	0.00270373
cg13787135	-0.049058	0.0240891	0.0440997	0.0308783	0.0130809	0.0200084	0.0383068	0.0197694	0.0552252
cg13787154	-0.013575	0.0290371	0.641063	0.0217266	0.0157677	0.171027	0.00425212	0.02383	0.858709
cg13787165	-0.023862	0.0134418	0.0786289	0.00242755	0.00729916	0.740085	0.0212432	0.0110313	0.0567216
cg13787167	0.0220358	0.0160109	0.171525	-0.0108325	0.00869427	0.215437	-0.0227116	0.0131398	0.0867121
cg13787252	0.0117795	0.021945	0.592507	-0.0259441	0.0119166	0.0316069	-0.0039181	0.0180097	0.828179
cg13787263	0.00403704	0.0120632	0.738521	-0.00285537	0.00655057	0.663766	-0.00714776	0.00989999	0.471828
cg13787272	-0.00456374	0.00238867	0.0586629	0.00143578	0.0012971	0.270745	0.00176038	0.00196033	0.371146
cg13787348	-0.00437237	0.00776059	0.574305	-0.000353056	0.00421416	0.933385	0.00262055	0.00636893	0.681538
cg13787354	-0.00232172	0.00912395	0.799612	0.00403671	0.00495449	0.416972	-0.000111037	0.00748781	0.988195
cg13787356	0.00915317	0.0080591	0.258527	0.00234001	0.00437626	0.593932	-0.0137907	0.00661391	0.0393731
cg13787438	-0.0015921	0.00275441	0.564434	0.00174475	0.0014957	0.245932	0.00154279	0.00226048	0.496355
cg13787442	-0.00689739	0.00595661	0.249397	0.0106682	0.00323456	0.00131127	0.00718109	0.00488845	0.144689
cg13787551	0.0076951	0.0126304	0.543615	-0.00814562	0.00685859	0.237529	0.00495493	0.0103655	0.633584
cg13787610	-0.00673	0.0103905	0.518523	-0.00230486	0.00564225	0.683701	0.0130059	0.00852722	0.130074
cg13787613	0.00514304	0.0223023	0.818049	0.000150857	0.0121106	0.990084	-0.00572814	0.0183029	0.754901
cg13787649	0.00707957	0.015472	0.648163	-0.00433948	0.00840164	0.606539	0.0016696	0.0126975	0.895628
cg13787670	-0.00458732	0.0119662	0.702196	0.00296571	0.00649791	0.648996	0.0008921	0.00982041	0.927784
cg13787671	-0.0487549	0.0233064	0.0387476	-0.000174509	0.0126559	0.989023	0.0273217	0.019127	0.155999
cg13787758	0.0149858	0.0226748	0.510058	-0.0165541	0.0123129	0.181569	-0.0161866	0.0186087	0.386282
cg13787768	-0.0133577	0.0203099	0.512107	0.00475955	0.0110287	0.666905	0.0251134	0.0166679	0.134755
cg13787775	0.0113828	0.0108288	0.295488	-0.00236212	0.00588028	0.688682	-0.00991033	0.00888697	0.267215
cg13787850	-0.0111971	0.0110869	0.314742	0.0121693	0.00602044	0.0456744	0.00955828	0.0090988	0.295791
cg13787921	-0.00662668	0.018586	0.722118	0.000950915	0.0100926	0.925106	-0.00550297	0.0152531	0.718958
cg13787932	-0.00319029	0.012925	0.8055	-0.00188169	0.00701855	0.789122	-0.00678545	0.0106073	0.523698
cg13787933	0.00431013	0.0164259	0.793505	0.00483537	0.00891962	0.588842	-0.0066791	0.0134804	0.621257
cg13787982	0.000917725	0.0116214	0.937201	-0.00319349	0.00631066	0.613837	-0.00257319	0.00953741	0.78782
cg13787987	-0.00280267	0.00339683	0.411111	0.00367684	0.00184455	0.0486984	-0.000259205	0.0027877	0.926087
cg13788000	-0.00981392	0.0171903	0.569232	-0.00150613	0.00933469	0.872115	-1.94479e-05	0.0141077	0.998903
cg13788020	0.0152828	0.00941352	0.107346	-0.00658912	0.00511174	0.200096	-0.0120343	0.00772545	0.122167
cg13788027	0.00142418	0.00299352	0.635193	0.00194163	0.00162555	0.234872	-0.00180615	0.00245672	0.463789
cg13788061	-0.0224064	0.0222468	0.316062	0.00473287	0.0120805	0.69598	0.0298768	0.0182574	0.10461
cg13788062	0.0023888	0.00412233	0.563452	-0.000516004	0.00223851	0.818122	-0.00252211	0.0033831	0.457558
cg13788097	0.040176	0.0220562	0.0712446	-0.0242018	0.011977	0.0457409	-0.0259648	0.018101	0.154284
cg13788105	0.00621506	0.0109974	0.573132	0.00218998	0.00597184	0.714534	0.00105202	0.00902535	0.907419
cg13788117	-0.0155153	0.0123869	0.213023	0.0100121	0.00672634	0.139483	0.0121286	0.0101656	0.235399
cg13788197	0.0100297	0.00637735	0.118658	-0.00501996	0.00346303	0.15002	-0.0010867	0.00523374	0.835899
cg13788212	0.0130067	0.016806	0.440633	-0.0123583	0.00912602	0.178455	-0.0178483	0.0137923	0.19835
cg13788258	0.00189	0.00369999	0.610506	-0.00205014	0.00200917	0.309781	-0.000986455	0.00303649	0.745899
cg13788301	0.000787332	0.00199929	0.694487	0.000293986	0.00108566	0.787059	-0.000809353	0.00164077	0.622801
cg13788313	-0.015938	0.0157047	0.3124	0.00367921	0.00852796	0.667001	0.0182659	0.0128884	0.159242
cg13788341	0.0161436	0.0164948	0.329872	-0.00272916	0.00895702	0.761174	-0.00757789	0.0135369	0.576757
cg13788387	-0.00587552	0.00755215	0.438244	0.00463535	0.00410098	0.260807	0.00683591	0.00619787	0.272459
cg13788469	-0.00348065	0.00395402	0.380626	-0.00110489	0.00214711	0.607871	0.00423654	0.00324497	0.194422
cg13788479	0.00556231	0.00702505	0.430192	0.00223202	0.00381475	0.559676	-0.00616559	0.00576529	0.287216
cg13788507	0.0150631	0.0112292	0.182547	-0.00321246	0.00609772	0.599372	-0.00849806	0.00921558	0.358473
cg13788515	0.000494227	0.00415417	0.905515	-0.00111771	0.0022558	0.621249	0.00100759	0.00340923	0.768131
cg13788537	0.00749332	0.00516908	0.150003	0.000120069	0.00280692	0.965958	-0.00621471	0.00424214	0.145775
cg13788583	-0.00469299	0.0124763	0.707529	-0.00428806	0.00677491	0.528091	0.00296081	0.010239	0.772997
cg13788592	0.000973527	0.00188005	0.605624	0.000931258	0.00102091	0.363665	-8.93999e-05	0.00154291	0.9539
cg13788594	0.00168979	0.00614303	0.783776	0.000700777	0.00333579	0.833995	0.00407251	0.00504144	0.420945
cg13788611	0.00467672	0.0155281	0.763847	0.00247518	0.00843208	0.76966	0.00270978	0.0127435	0.832002
cg13788620	0.00850818	0.0107419	0.430032	-0.00284332	0.00583306	0.62691	-0.00298529	0.0088156	0.735528
cg13788625	0.0164075	0.0170702	0.33857	0.0039769	0.0092695	0.66874	-0.0109918	0.0140091	0.434367
cg13788717	0.00508288	0.00532417	0.341833	-0.00114026	0.00289114	0.694049	-0.00729425	0.00436942	0.0978847
cg13788820	-0.00924131	0.00396939	0.021733	0.000605204	0.00215546	0.779409	0.00791036	0.00325759	0.0167915
cg13788827	0.00196052	0.0131979	0.882182	0.00866298	0.00716673	0.22934	-0.00462116	0.0108312	0.670466
cg13788829	0.0125825	0.00818529	0.127113	0.00188981	0.00444478	0.67154	-0.00805446	0.00671747	0.233093
cg13788891	0.0101684	0.0094725	0.285414	-0.0033615	0.00514377	0.514791	-0.00717216	0.00777386	0.358235
cg13788902	0.0191145	0.0090082	0.0360911	-0.00410976	0.00489164	0.402642	-0.0115555	0.00739282	0.120909
cg13788918	-0.0192512	0.0137896	0.165506	0.00572755	0.00748806	0.445974	0.0149677	0.0113168	0.188709
cg13788927	0.00567406	0.0064059	0.377682	-0.000762199	0.00347854	0.826967	-0.00167511	0.00525718	0.750609
cg13788959	0.0113693	0.00911904	0.21513	-0.00745022	0.00495183	0.135309	-0.00610796	0.00748378	0.416173
cg13788970	-0.017998	0.0104568	0.0880303	0.00307038	0.00567826	0.58979	0.0138176	0.00858165	0.110236
cg13789015	0.01684	0.0174982	0.337967	-0.0146005	0.00950189	0.127265	-0.0103226	0.0143604	0.47377
cg13789147	0.00932761	0.00972614	0.33965	0.000512679	0.0052815	0.922847	-0.00402427	0.00798202	0.615152
cg13789186	-0.000847379	0.00255029	0.740319	0.000119242	0.00138486	0.93154	-0.00235319	0.00209296	0.263319
cg13789214	0.00421886	0.0219542	0.847966	-0.0155896	0.0119216	0.193711	-0.0120684	0.0180173	0.504375
cg13789219	-0.0073807	0.0121062	0.543343	-0.00411222	0.00657392	0.532915	0.0170492	0.00993527	0.0889713
cg13789229	-0.00383278	0.0251215	0.879017	-0.00251329	0.0136415	0.854165	-0.00347521	0.0206166	0.86645
cg13789236	0.00109667	0.00303231	0.718299	0.00015118	0.00164661	0.927014	-0.00327164	0.00248855	0.191352
cg13789303	-0.0158079	0.0172741	0.362129	0.0104859	0.0093802	0.266056	0.0264017	0.0141765	0.0652201
cg13789353	-0.0428892	0.0383989	0.266455	-0.00544491	0.0208514	0.794481	0.0440469	0.0315131	0.165005
cg13789363	-0.0158915	0.0133778	0.237431	0.0131641	0.00726443	0.0726936	0.00092611	0.0109789	0.932928
cg13789384	0.00207191	0.0086649	0.811461	-0.00846449	0.00470522	0.0747674	0.00569256	0.00711108	0.425135
cg13789403	0.00564861	0.0121773	0.643661	-0.009948	0.0066125	0.135338	-0.0110039	0.00999358	0.27326
cg13789414	-0.0020596	0.00791492	0.795183	-0.00143886	0.00429797	0.738431	0.000227211	0.00649559	0.97216
cg13789423	-0.0134195	0.0136587	0.328014	-0.00628942	0.00741696	0.398291	0.00208561	0.0112094	0.852741
cg13789426	-0.00314978	0.00281395	0.26543	0.000868184	0.00152803	0.571076	0.00220436	0.00230934	0.341903
cg13789435	-0.00842856	0.0120769	0.486708	-0.00284946	0.00655802	0.664777	0.0154358	0.00991124	0.122247
cg13789443	0.00700097	0.0111128	0.530008	-0.0047904	0.00603451	0.429001	-0.00086453	0.00912005	0.924651
cg13789457	0.0224092	0.00806107	0.00639693	-0.00784859	0.00437733	0.07572	-0.0118497	0.00661553	0.0760115
cg13789458	-0.00408143	0.00504115	0.419904	-0.000200507	0.00273745	0.941744	0.00259022	0.00413715	0.532555
cg13789492	0.00204142	0.00328093	0.535093	0.000377835	0.00178161	0.832441	-0.00276118	0.00269258	0.307389
cg13789523	-0.00270398	0.00224415	0.230828	-0.00139468	0.00121862	0.254912	0.00223034	0.00184172	0.228488
cg13789529	-0.000112971	0.0108393	0.991703	-0.00576358	0.00588597	0.329626	-0.0039117	0.00889556	0.660991
cg13789540	0.00131442	0.0155025	0.932584	0.0172041	0.0084182	0.0433746	-0.0138734	0.0127226	0.277893
cg13789548	-0.00163951	0.0031612	0.605057	-0.00123978	0.0017166	0.471684	0.00162935	0.00259432	0.531276
cg13789561	-0.00290164	0.0154257	0.851142	-0.00276825	0.00837649	0.741667	2.27114e-07	0.0126595	0.999986
cg13789629	0.0211371	0.0184716	0.254982	-0.00550314	0.0100305	0.584363	-0.0124934	0.0151592	0.411641
cg13789639	-0.00154777	0.00706095	0.826899	0.00360554	0.00383424	0.349098	0.00149052	0.00579475	0.797491
cg13789662	0.0230978	0.0113219	0.0437366	-0.00277028	0.00614804	0.653167	-0.0255002	0.00929163	0.00708071
cg13789673	-0.00804012	0.00852754	0.347828	-0.00446792	0.00463063	0.336731	0.0112321	0.00699835	0.111368
cg13789678	0.000126204	0.00188771	0.946818	-0.000586359	0.00102507	0.568476	-0.00117884	0.0015492	0.448326
cg13789711	-0.00480094	0.00457558	0.296361	0.00184705	0.00248463	0.45883	0.000244964	0.00375507	0.948105
cg13789737	-0.00526562	0.0101022	0.60325	0.00648547	0.00548569	0.239655	0.00245603	0.00829062	0.767604
cg13789775	-0.00841419	0.0044059	0.0587694	0.00663573	0.0023925	0.00651504	0.00357685	0.00361582	0.324725
cg13789859	0.00555285	0.00925666	0.549822	-0.0080502	0.00502656	0.112127	-0.000685326	0.00759672	0.928282
cg13789881	-0.00211248	0.0089589	0.814029	0.00512174	0.00486487	0.29474	0.00684272	0.00735236	0.354055
cg13789938	0.00261145	0.0188717	0.890194	-0.0117769	0.0102477	0.252957	0.0100138	0.0154876	0.519256
cg13789986	-0.00210222	0.0118283	0.859264	-0.00716058	0.00642304	0.267354	0.00696194	0.00970725	0.474777
cg13790051	-0.00116593	0.0110528	0.916181	0.00347945	0.00600191	0.563287	-0.00213501	0.00907079	0.814358
cg13790068	-0.00297875	0.011446	0.795163	0.00326288	0.00621544	0.600665	0.00261655	0.00939349	0.781114
cg13790108	-0.0493194	0.0259293	0.0597772	0.00508341	0.0140802	0.718767	0.0525643	0.0212796	0.0150404
cg13790125	-0.0130011	0.0194784	0.505875	0.0209155	0.0105772	0.0504963	0.0130208	0.0159855	0.417096
cg13790129	0.00069032	0.0159111	0.965473	-0.0152125	0.00864008	0.0810699	0.00955154	0.0130579	0.466043
cg13790166	0.0191009	0.015965	0.234102	-0.0123845	0.00866931	0.155968	-0.00772863	0.0131021	0.556482
cg13790199	0.00317316	0.00254055	0.214315	-0.00149741	0.00137957	0.280112	-0.00279072	0.00208497	0.183496
cg13790259	0.00703049	0.00741781	0.345317	0.00142555	0.00402803	0.724085	-0.00501987	0.00608762	0.411382
cg13790268	-0.000584363	0.0113111	0.958891	-0.00233456	0.00614214	0.704612	0.00534802	0.00928271	0.565706
cg13790288	0.0043293	0.00702359	0.538907	-0.00113699	0.00381396	0.766179	-0.00493085	0.00576409	0.394166
cg13790314	-0.000261182	0.010919	0.98096	-0.00230475	0.00592925	0.698243	0.0019736	0.00896097	0.82609
cg13790326	-0.00274878	0.00771364	0.722259	0.00134531	0.00418867	0.748685	0.00444951	0.0063304	0.483616
cg13790331	0.0097056	0.00907321	0.287096	-0.00285816	0.00492694	0.563028	-0.00760514	0.00744617	0.30933
cg13790353	-0.00777064	0.0137394	0.572837	0.00269186	0.00746081	0.71894	0.00869503	0.0112756	0.442281
cg13790366	-0.0173182	0.00995523	0.0847245	-0.00468185	0.0054059	0.388341	0.0106468	0.00817003	0.195244
cg13790424	-0.00789194	0.00804666	0.328857	0.0048804	0.0043695	0.266461	0.00424658	0.0066037	0.521524
cg13790426	-0.0211916	0.0136826	0.124304	0.0157391	0.00742996	0.0363988	0.0202061	0.011229	0.074689
cg13790427	-0.0128137	0.0107478	0.235744	0.0118192	0.0058363	0.0452765	0.0119307	0.0088205	0.178952
cg13790448	-0.00499125	0.00754444	0.509624	-0.000339282	0.00409679	0.934148	0.00688711	0.00619154	0.268417
cg13790519	-0.0121564	0.00739186	0.102914	-0.00290915	0.00401394	0.470137	0.00911968	0.00606633	0.13562
cg13790545	0.000875693	0.00812979	0.914419	-0.00171459	0.00441465	0.698481	0.00180228	0.00667193	0.787568
cg13790571	0.00362722	0.00229194	0.116385	-0.000639009	0.00124457	0.608676	-0.000828887	0.00188094	0.660312
cg13790576	-0.0397849	0.0259712	0.128422	0.0125019	0.0141029	0.377297	0.0371857	0.021314	0.0838368
cg13790603	0.00133934	0.00281403	0.635052	0.00139277	0.00152808	0.36405	-0.0047264	0.00230941	0.043083
cg13790618	7.30611e-05	0.0137965	0.995784	-0.00297481	0.00749178	0.692081	-0.0113949	0.0113225	0.316431
cg13790717	-0.000727606	0.00352354	0.836783	0.00311756	0.00191336	0.106096	-0.00175321	0.00289169	0.54557
cg13790719	-0.00725155	0.0202517	0.720977	-0.0156111	0.0109971	0.158562	0.0153152	0.0166201	0.358814
cg13790727	-0.00572731	0.00921977	0.535754	0.00258878	0.00500653	0.606138	-0.000256788	0.00756645	0.972988
cg13790734	0.00496035	0.0141042	0.725742	0.00468026	0.00765888	0.542401	-0.0104975	0.011575	0.366438
cg13790785	0.00446664	0.00866494	0.607249	-0.00715097	0.00470524	0.131433	-0.00190802	0.00711111	0.788959
cg13790796	-0.00406293	0.00229353	0.0792505	0.000623656	0.00124543	0.617545	0.0019933	0.00188224	0.291919
cg13790797	0.00568561	0.0152785	0.710511	-0.0163109	0.00829653	0.0518194	0.0035861	0.0125387	0.775414
cg13790837	-0.0123319	0.0118389	0.299862	0.00976829	0.00642878	0.131515	0.00125333	0.00971592	0.897595
cg13790879	0.0092499	0.00397207	0.0217002	-0.00140845	0.00215692	0.515122	-0.00824293	0.00325978	0.0128677
cg13790906	-0.00648358	0.0173295	0.709024	-0.00892264	0.00941029	0.345117	0.0133066	0.0142219	0.351507
cg13790967	0.0143047	0.00727038	0.0516401	-0.00694372	0.00394797	0.0813909	-0.00575048	0.00596663	0.337273
cg13791046	0.0661343	0.0592668	0.266907	-0.0444736	0.0321831	0.169804	-0.0260899	0.0486389	0.592765
cg13791092	-0.0159606	0.011826	0.179908	0.00494586	0.00642176	0.442849	0.000688968	0.00970532	0.943536
cg13791130	-0.00234986	0.0157659	0.881789	-0.00623059	0.00856122	0.468301	0.0088573	0.0129387	0.495063
cg13791131	-0.000937098	0.0045855	0.838449	0.00283107	0.00249002	0.258023	-0.000421824	0.00376321	0.910955
cg13791183	0.0272667	0.0132879	0.042545	-0.0087079	0.00721562	0.230093	-0.0295078	0.0109051	0.00789811
cg13791188	-0.0114105	0.0218139	0.601969	0.00190488	0.0118454	0.872537	0.0247509	0.0179022	0.169598
cg13791224	0.0103856	0.014359	0.471041	-0.000212426	0.00779724	0.978315	-0.00389915	0.0117841	0.741363
cg13791254	-0.00102432	0.00622008	0.869499	0.00217971	0.00337763	0.520052	0.00108775	0.00510467	0.831651
cg13791269	-0.000158273	0.009711	0.987026	0.00631942	0.00527328	0.233342	-0.00380508	0.00796959	0.633989
cg13791351	-0.0038346	0.00342673	0.265567	-0.000214024	0.00186079	0.908641	0.00553814	0.00281224	0.0514332
cg13791376	-0.00319309	0.00702063	0.650138	0.000865556	0.00381235	0.820814	0.00276853	0.00576166	0.63182
cg13791379	-0.000131133	0.00839708	0.987569	-0.0022369	0.00455979	0.624707	0.000239963	0.00689129	0.972285
cg13791460	-0.0166852	0.00805901	0.0407584	0.000336995	0.00437621	0.938759	0.0126743	0.00661384	0.0579178
cg13791538	0.0100517	0.00821994	0.224	-0.00647763	0.0044636	0.149567	-0.0112129	0.00674591	0.0993244
cg13791558	0.00265191	0.0105524	0.802044	-0.00150973	0.00573016	0.79268	-0.00237527	0.00866009	0.784385
cg13791575	-0.0100044	0.0183827	0.587386	0.000846959	0.00998218	0.932537	0.0117657	0.0150862	0.437126
cg13791589	-0.00161358	0.00171207	0.348017	0.000525868	0.000929692	0.572792	0.000446811	0.00140506	0.751087
cg13791594	0.00321461	0.00585704	0.584223	-0.00215365	0.0031805	0.499736	-0.000298848	0.00480674	0.950538
cg13791644	0.0263435	0.0176778	0.139034	0.00813997	0.00959944	0.3983	-0.0241089	0.0145078	0.0994029
cg13791658	-0.00245613	0.00304336	0.421382	-0.00231451	0.00165261	0.164173	0.0040956	0.00249761	0.103902
cg13791661	0.00682706	0.00721727	0.346256	-0.00684378	0.00391913	0.0835591	-0.00440648	0.00592304	0.45849
cg13791671	-0.0165031	0.0133679	0.219636	-0.00481218	0.00725908	0.508769	0.0214661	0.0109708	0.052921
cg13791713	0.00701879	0.00700306	0.318424	-0.00516625	0.00380281	0.177073	-0.00308288	0.00574725	0.592759
cg13791719	-0.0217773	0.0169459	0.201455	0.00969747	0.00920198	0.294263	0.00853068	0.0139071	0.540876
cg13791827	0.000648207	0.00201973	0.748867	-0.000430256	0.00109676	0.695597	0.000231391	0.00165755	0.889232
cg13791888	-0.0104211	0.0085529	0.225668	0.00806215	0.00464441	0.0853844	0.00401104	0.00701917	0.568867
cg13791925	0.00622286	0.00873163	0.477553	-0.00234754	0.00474146	0.62151	-0.0017476	0.00716584	0.807779
cg13791938	-0.000176857	0.00245473	0.942695	-0.000813334	0.00133297	0.543011	0.00221272	0.00201454	0.274439
cg13791971	-0.00596536	0.00892894	0.505474	-0.00895791	0.0048486	0.067358	0.00481339	0.00732777	0.512637
cg13791972	-0.0164159	0.0281175	0.560528	-0.0173288	0.0152684	0.258863	0.00568069	0.0230754	0.806002
cg13792025	0.00110143	0.00259851	0.672489	0.00122184	0.00141104	0.388422	-0.00128529	0.00213253	0.547945
cg13792037	-0.000977645	0.00255875	0.70314	-0.00240692	0.00138946	0.0860275	0.000712292	0.00209991	0.735105
cg13792075	0.00106604	0.00393976	0.787218	0.00124016	0.00213937	0.563314	-0.00216756	0.00323327	0.504012
cg13792101	-0.00208146	0.0137118	0.879622	0.00203569	0.00744578	0.785057	0.0095991	0.0112529	0.395495
cg13792147	0.00762962	0.0133126	0.567738	-0.0106865	0.00722902	0.142193	-0.00204866	0.0109253	0.851602
cg13792233	-0.000625171	0.00444286	0.888354	-0.000432111	0.00241257	0.858182	0.000352865	0.00364615	0.923079
cg13792240	-0.0125134	0.0157876	0.429711	0.0148872	0.00857299	0.08527	0.0118113	0.0129565	0.363966
cg13792279	0.00374769	0.00728282	0.60787	0.00525378	0.00395473	0.186769	-0.00298035	0.00597684	0.619022
cg13792415	0.0184278	0.012365	0.139002	-0.00633187	0.00671446	0.347738	-0.00364005	0.0101477	0.720501
cg13792427	-0.0106021	0.0104436	0.312247	0.00640922	0.00567108	0.260867	0.0132964	0.00857079	0.123687
cg13792444	0.018112	0.00833914	0.032008	0.000135361	0.00452833	0.976207	-0.0143719	0.00684374	0.0380149
cg13792451	0.00364112	0.00272441	0.18415	-0.00173449	0.00147941	0.24356	-0.00246484	0.00223586	0.272688
cg13792506	0.00232508	0.00268296	0.388043	-0.000188695	0.0014569	0.897184	-0.00206351	0.00220184	0.350722
cg13792528	-0.00156294	0.00315671	0.621505	0.000628025	0.00171416	0.714789	0.000579268	0.00259064	0.823483
cg13792566	0.00404353	0.00703009	0.566348	-0.00185079	0.00381748	0.628769	-0.000290044	0.00576943	0.959996
cg13792579	-0.0212132	0.0186914	0.258876	0.00231122	0.0101498	0.820294	0.00126756	0.0153396	0.934293
cg13792581	0.00672152	0.00890785	0.452125	0.00528025	0.00483715	0.277393	-0.0107003	0.00731046	0.146129
cg13792596	0.0152226	0.012738	0.234636	-0.0107716	0.006917	0.12228	-0.012614	0.0104538	0.230156
cg13792608	-0.00346278	0.00273927	0.208858	0.00070175	0.00148748	0.638025	0.00171748	0.00224806	0.446512
cg13792641	0.0221364	0.0215797	0.307236	-0.0244178	0.0117182	0.0394992	-0.0250959	0.0177099	0.159294
cg13792713	0.00412189	0.00743832	0.580606	-0.00166945	0.00403917	0.680181	5.90406e-05	0.00610446	0.992301
cg13792714	-0.00105409	0.00550711	0.848561	0.00376212	0.00299047	0.211043	-0.000181461	0.00451955	0.968046
cg13792757	0.00862772	0.0240422	0.720389	-0.0102218	0.0130554	0.435337	-0.00942615	0.0197308	0.633785
cg13792780	-0.0117442	0.0192804	0.543696	-0.00772318	0.0104697	0.462285	0.0163067	0.015823	0.305003
cg13792823	-0.0111028	0.00465309	0.0187355	0.003173	0.00252672	0.211858	0.00828679	0.00381868	0.0321526
cg13792837	-0.00498419	0.00531947	0.350826	0.00517297	0.00288858	0.0760704	0.000653499	0.00436556	0.88128
cg13792856	-0.00865167	0.00794261	0.278414	-0.00102467	0.004313	0.812651	0.0107623	0.00651831	0.101572
cg13792886	0.020118	0.00912061	0.0294794	-0.0012382	0.00495268	0.803049	-0.0192447	0.00748507	0.0114736
cg13792913	0.0110772	0.0338539	0.744133	0.0159468	0.0183834	0.387581	0.00134167	0.0277831	0.961572
cg13792929	0.0068391	0.0328074	0.835254	-0.0302883	0.0178151	0.0919288	-0.0175584	0.0269243	0.515671
cg13792957	-0.00255927	0.00276782	0.357173	-0.000180131	0.00150299	0.904821	0.00213097	0.00227149	0.350228
cg13792961	-0.0167509	0.0096638	0.0858323	0.00582799	0.00524765	0.269167	0.0136414	0.00793086	0.0882368
cg13793042	0.00865636	0.010975	0.431962	0.00577859	0.00595964	0.334363	-0.012282	0.0090069	0.175472
cg13793048	-0.0128975	0.00783126	0.102426	0.00646699	0.00425254	0.131195	0.00979165	0.00642693	0.130495
cg13793049	0.0121551	0.0243991	0.619352	-0.00181572	0.0132492	0.891247	0.00551359	0.0200237	0.783562
cg13793064	0.00385499	0.00732415	0.599712	0.00411308	0.00397717	0.303324	-0.00163138	0.00601076	0.786584
cg13793070	0.0236228	0.0153531	0.126766	-0.0110856	0.00833708	0.186374	-0.0139492	0.0126	0.270672
cg13793145	0.0072793	0.014339	0.61271	-0.00636593	0.00778638	0.415369	-0.000496016	0.0117677	0.966455
cg13793157	-0.0181063	0.0152791	0.238557	0.000873592	0.00829687	0.916336	0.0123682	0.0125392	0.326119
cg13793211	-0.0057897	0.00909005	0.525496	-0.017114	0.00493609	0.000751656	0.0135202	0.00745999	0.0726585
cg13793214	-0.00231938	0.00757885	0.760158	0.00260136	0.00411547	0.528638	0.00565469	0.00621978	0.36526
cg13793262	-0.00267575	0.0210358	0.899015	0.000344171	0.0114229	0.976018	-0.00184668	0.0172636	0.915008
cg13793354	-0.00604483	0.00360577	0.0964934	0.0039916	0.00195801	0.0438879	0.00561055	0.00295917	0.0605856
cg13793407	-0.00142356	0.0149636	0.924381	-0.00644261	0.00812555	0.429553	-0.000621508	0.0122803	0.959728
cg13793438	-0.00235679	0.0142057	0.868537	-0.000671211	0.00771399	0.93082	0.00872136	0.0116583	0.456007
cg13793503	-0.0130544	0.0139656	0.351963	0.0106429	0.0075836	0.16331	0.00322204	0.0114612	0.779143
cg13793507	0.000561589	0.00863414	0.948258	-6.69509e-05	0.00468852	0.988633	0.00731766	0.00708584	0.304002
cg13793510	-0.00234722	0.00248341	0.346649	0.000155158	0.00134854	0.90861	0.00191888	0.00203808	0.348504
cg13793521	-8.06983e-05	0.00281403	0.977174	0.000902712	0.00152808	0.5559	0.000333016	0.00230941	0.885607
cg13793525	-0.00062613	0.00274447	0.819959	0.000596606	0.0014903	0.689693	-0.000302475	0.00225232	0.893415
cg13793580	0.004066	0.00595976	0.496521	0.00399043	0.00323628	0.220193	-0.0111619	0.00489104	0.0244059
cg13793676	-0.00833943	0.00694955	0.232719	0.00241665	0.00377375	0.523254	0.00279083	0.00570333	0.62558
cg13793678	-0.00354516	0.00434508	0.41632	0.000384321	0.00235947	0.870908	0.00196886	0.00356591	0.581976
cg13793681	0.0262945	0.0234657	0.26492	-0.0362745	0.0127424	0.00527059	-0.00452556	0.0192577	0.814646
cg13793687	0.00834933	0.0140177	0.552646	-0.0112316	0.00761188	0.142924	0.00145032	0.011504	0.899906
cg13793701	-0.0049135	0.00735508	0.505506	-0.00411129	0.00399396	0.305561	0.00528159	0.00603614	0.383483
cg13793718	-0.0011675	0.0172876	0.946279	0.0131518	0.00938753	0.164033	-0.0133893	0.0141875	0.347372
cg13793747	0.00110849	0.00845586	0.895942	-0.00542885	0.00459171	0.239629	0.00372675	0.00693952	0.59233
cg13793761	-0.0187224	0.0141554	0.1887	0.0102096	0.00768667	0.186852	0.0154023	0.011617	0.187638
cg13793782	-0.00332811	0.00561438	0.554543	-0.00391916	0.00304873	0.201315	0.00552614	0.00460759	0.232966
cg13793788	0.000214537	0.00364672	0.953194	0.00156449	0.00198024	0.4312	-0.00156711	0.00299277	0.601588
cg13793810	-0.00181818	0.00758768	0.811069	-0.00243207	0.00412027	0.55622	7.85537e-05	0.00622703	0.989958
cg13793836	0.00622032	0.00886255	0.484245	0.00327359	0.00481255	0.497795	-0.0149774	0.00727328	0.0418326
cg13793841	0.0140238	0.0104294	0.181509	-0.00592394	0.00566341	0.297853	-0.00774423	0.0085592	0.367557
cg13793854	-0.0210023	0.0186321	0.262106	-0.00630138	0.0101176	0.534696	-0.00144514	0.0152909	0.924876
cg13793926	0.0185146	0.0218751	0.39918	-0.0258574	0.0118786	0.0316332	-0.00272837	0.0179524	0.879482
cg13794089	-0.0114164	0.00749962	0.130813	-0.000209176	0.00407245	0.959129	0.0115147	0.00615476	0.0640229
cg13794199	0.00321165	0.0134894	0.812257	-8.96126e-05	0.00732505	0.990261	-0.00568614	0.0110705	0.60854
cg13794246	0.00603571	0.00966931	0.533781	-0.00282605	0.00525064	0.591506	0.00168978	0.00793538	0.831766
cg13794268	-0.00396105	0.0158355	0.802948	0.00317	0.00859903	0.7131	-0.00489091	0.0129959	0.707386
cg13794318	0.0019058	0.00945846	0.840687	-0.00249806	0.00513614	0.627673	0.00255232	0.00776234	0.742925
cg13794334	-0.000539963	0.0031406	0.863809	0.0017357	0.00170541	0.311027	0.00152318	0.00257742	0.555753
cg13794372	0.0475998	0.0489407	0.332885	0.0125138	0.0265758	0.638664	-0.0365815	0.0401645	0.364397
cg13794390	-0.00518999	0.0175291	0.767729	-0.00312583	0.00951868	0.743241	0.00301431	0.0143857	0.834419
cg13794404	0.0109971	0.0157319	0.486007	0.00314025	0.00854274	0.713883	-0.0185708	0.0129108	0.153162
cg13794459	0.00529637	0.00903196	0.558806	0.00241607	0.00490454	0.623264	0.000806439	0.00741231	0.913562
cg13794460	0.0115478	0.0199152	0.563201	-0.0239254	0.0108144	0.0290071	0.00451215	0.0163439	0.783008
cg13794472	0.0047171	0.00843726	0.577244	-0.00952943	0.00458161	0.0398554	-0.00626624	0.00692426	0.36746
cg13794507	-0.00611217	0.00756729	0.421002	0.0045345	0.0041092	0.272218	0.00933062	0.0062103	0.135848
cg13794529	-0.00677445	0.0032969	0.042268	0.00185871	0.00179028	0.301445	0.00375907	0.00270569	0.16754
cg13794530	-0.000409542	0.00393683	0.917336	-0.00159918	0.00213778	0.456025	-0.00152729	0.00323087	0.637351
cg13794571	0.00374297	0.0205292	0.855664	0.00243765	0.0111478	0.827315	0.000179232	0.0168479	0.991531
cg13794588	0.0106061	0.00707383	0.13665	-0.00446274	0.00384124	0.247832	-0.00747397	0.00580532	0.200645
cg13794641	-0.00533548	0.00360627	0.141865	0.00290027	0.00195828	0.141458	0.00437963	0.00295958	0.141781
cg13794642	-0.00109449	0.00990933	0.912253	-0.00777362	0.00538097	0.151399	0.0044597	0.00813236	0.584535
cg13794673	0.00959332	0.00677852	0.159819	-0.00168636	0.00368088	0.647756	-0.00596266	0.00556297	0.286135
cg13794687	-0.00127171	0.00766809	0.868584	0.00789984	0.00416393	0.060423	0.000830276	0.00629302	0.895276
cg13794739	-0.0039254	0.00298448	0.191154	0.00236001	0.00162063	0.148177	0.000715818	0.00244929	0.770642
cg13794807	0.000867742	0.00749304	0.908017	0.00134359	0.00406888	0.741869	-0.0011731	0.00614937	0.84906
cg13794839	-0.0104432	0.0166624	0.532118	0.00244106	0.00904802	0.787828	0.00137502	0.0136744	0.920087
cg13794863	0.00191337	0.0077594	0.805687	0.00317036	0.00421352	0.453403	0.000113806	0.00636796	0.985774
cg13794868	-0.0120187	0.0131363	0.362233	0.0243495	0.00713331	0.000898716	7.75298e-05	0.0107807	0.994275
cg13794881	-0.00354378	0.008084	0.661979	-0.000131922	0.00438978	0.97608	-0.00106939	0.00663435	0.872239
cg13794882	-0.00609656	0.0125213	0.627302	0.00378808	0.00679933	0.578573	0.00370834	0.0102759	0.718884
cg13794888	-0.00108922	0.0034636	0.753754	0.00131006	0.00188081	0.487559	-0.000747883	0.00284249	0.792959
cg13794889	-0.00172066	0.0180307	0.924147	-0.00578833	0.00979106	0.555609	0.00479481	0.0147974	0.74653
cg13794970	0.0252696	0.0279584	0.368062	-0.0113653	0.015182	0.455695	0.0106458	0.0229448	0.643582
cg13794993	-0.00191112	0.00443442	0.66733	0.000583885	0.00240798	0.808861	-0.00201829	0.00363922	0.580298
cg13795060	0.00662447	0.00746679	0.376911	-0.00344418	0.00405462	0.397479	-0.00292378	0.00612782	0.634215
cg13795063	-0.0239411	0.0185499	0.199538	0.00628857	0.010073	0.533724	0.0171926	0.0152235	0.261208
cg13795086	0.00501077	0.011557	0.66545	-0.00271375	0.00627569	0.666281	-0.00104661	0.00948455	0.912334
cg13795116	-0.027929	0.0214511	0.195642	0.00653259	0.0116484	0.576065	0.0173766	0.0176044	0.32578
cg13795120	0.000860478	0.00294846	0.770959	0.00180006	0.00160108	0.263341	-0.000443922	0.00241973	0.854776
cg13795149	-0.000663811	0.00198461	0.738655	0.000761799	0.00107768	0.481133	-0.000313546	0.00162872	0.847697
cg13795156	-0.0236195	0.021519	0.274772	0.0132709	0.0116853	0.258554	0.0168163	0.0176602	0.343075
cg13795172	0.00452659	0.00806441	0.575732	-0.00556727	0.00437914	0.206298	-0.0048726	0.00661827	0.463155
cg13795189	0.00551574	0.00557631	0.324767	-0.00454772	0.00302806	0.135998	-0.00243482	0.00457635	0.595768
cg13795234	0.00625546	0.00408988	0.129012	-0.00146661	0.00222089	0.510398	-0.00590164	0.00335647	0.0814803
cg13795252	-0.0304276	0.01859	0.104536	0.00863799	0.0100948	0.39403	0.0292209	0.0152564	0.0580483
cg13795264	-0.000560008	0.00362419	0.877483	-0.000538822	0.00196801	0.78476	-0.00219012	0.00297429	0.463086
cg13795321	0.00408923	0.00621582	0.511993	-0.00404257	0.00337532	0.233614	-0.000904374	0.00510118	0.859609
cg13795336	0.00902731	0.0171606	0.599914	0.000855202	0.00931858	0.927045	0.0036722	0.0140833	0.794774
cg13795379	0.00727923	0.00349003	0.0393169	-0.00119421	0.00189516	0.529911	-0.00566482	0.00286419	0.0504512
cg13795448	0.0107234	0.009021	0.237112	0.000114908	0.00489859	0.981328	-0.00601646	0.00740332	0.418162
cg13795465	-0.00286085	0.00246214	0.247776	0.000253859	0.001337	0.849759	0.00319246	0.00202062	0.116993
cg13795501	0.035974	0.0278542	0.199234	-0.0205594	0.0151254	0.176844	-0.0381353	0.0228593	0.098108
cg13795558	0.00337919	0.00926127	0.715906	-0.000180807	0.00502906	0.971385	0.000743199	0.00760051	0.922283
cg13795579	0.00264115	0.0175339	0.880543	-0.0037085	0.00952127	0.697662	0.00463644	0.0143896	0.747907
cg13795589	-0.0113628	0.0231985	0.625247	-0.00656743	0.0125973	0.60318	-0.00010378	0.0190385	0.995661
cg13795620	-0.0161235	0.0137048	0.241938	0.00283342	0.00744198	0.704134	0.0232269	0.0112472	0.0412609
cg13795627	0.00626332	0.0102582	0.542748	0.0044946	0.00557044	0.421485	-0.00875256	0.0084187	0.300779
cg13795652	-0.0235822	0.023533	0.318498	-0.00329794	0.0127789	0.79683	0.0260363	0.019313	0.180387
cg13795660	-0.0198203	0.00830441	0.0187062	0.00573433	0.00450947	0.20619	0.0178758	0.00681523	0.00995462
cg13795666	-0.0117768	0.0264943	0.657552	-0.00355159	0.014387	0.805475	0.00812136	0.0217433	0.709486
cg13795689	-0.0395326	0.0261023	0.132761	0.0177571	0.0141741	0.212941	0.0361792	0.0214216	0.0940687
cg13795696	-0.00322546	0.0123608	0.794624	-0.00540819	0.00671217	0.422138	0.000617445	0.0101442	0.951576
cg13795790	-0.0062927	0.00815676	0.442082	-0.00032772	0.00442929	0.941153	0.00761134	0.00669406	0.257997
cg13795805	0.0130148	0.0112874	0.251391	-0.00883611	0.00612927	0.152249	-0.00408728	0.00926327	0.659909
cg13795819	-0.002156	0.00781423	0.783137	-0.00115473	0.00424329	0.786032	0.00517426	0.00641296	0.421497
cg13795831	-0.00316336	0.00296781	0.288807	0.000323411	0.00161158	0.84132	0.00362389	0.00243561	0.139644
cg13795838	0.0018596	0.00553909	0.737719	-0.00281	0.00300784	0.352233	0.00268929	0.0045458	0.555332
cg13795840	-0.0113367	0.0101574	0.266812	-0.00609314	0.0055157	0.271705	0.00235392	0.00833597	0.778182
cg13795856	0.00471818	0.0121723	0.699049	-0.00486604	0.00660981	0.463186	-0.00505396	0.00998952	0.613921
cg13795941	-0.00297418	0.00883546	0.737046	-0.00523856	0.00479784	0.277282	0.0137432	0.00725105	0.0606726
cg13795948	-3.73627e-05	0.00588104	0.994943	5.96714e-05	0.00319353	0.985126	-0.00319132	0.00482643	0.509856
cg13795986	0.00435859	0.00343231	0.206811	-0.00138178	0.00186382	0.460046	-0.00165443	0.00281682	0.558179
cg13796037	0.0356766	0.0213488	0.0975396	-0.0268131	0.0115929	0.0225881	-0.0286965	0.0175205	0.104304
cg13796110	0.00495705	0.00761398	0.516375	-0.00890435	0.00413455	0.0334512	-0.00811605	0.00624861	0.19671
cg13796123	-0.00501692	0.00959322	0.60205	-0.00044416	0.00520932	0.932208	0.00346287	0.00787293	0.660912
cg13796165	-0.0126123	0.0174039	0.470187	-0.00238052	0.00945068	0.801597	0.0170413	0.014283	0.235388
cg13796211	0.00668827	0.0160399	0.677508	0.00185304	0.00871	0.831917	0.0102283	0.0131636	0.438816
cg13796218	-0.00655577	0.00485163	0.179387	0.00287287	0.00263453	0.277891	0.00668713	0.00398161	0.0958925
cg13796226	-0.00398681	0.0121223	0.742869	-0.000767185	0.00658264	0.907432	0.0075075	0.00994845	0.452077
cg13796246	-0.00549129	0.00891129	0.539024	-0.00171356	0.00483902	0.723932	0.00520861	0.00731329	0.477842
cg13796272	-0.00033449	0.00313674	0.915272	0.000622992	0.00170332	0.715252	-0.000202623	0.00257425	0.937405
cg13796295	0.00339907	0.00746995	0.649983	0.000348003	0.00405634	0.931787	-0.00462558	0.00613041	0.452143
cg13796319	0.000234509	0.00898479	0.979224	0.000463158	0.00487893	0.924543	-4.58845e-05	0.00737361	0.995046
cg13796381	-0.00336148	0.00887193	0.705501	-0.00197624	0.00481765	0.682451	-0.000232443	0.00728099	0.97459
cg13796392	-0.00911189	0.00481201	0.0609091	0.00498026	0.00261302	0.0592683	0.00473682	0.0039491	0.232924
cg13796433	0.0090713	0.0175073	0.605398	0.000369393	0.00950681	0.969076	-0.00414841	0.0143678	0.773331
cg13796479	-0.00183744	0.00773279	0.812621	0.000623929	0.00419907	0.882151	-0.000206399	0.00634612	0.974113
cg13796514	-0.00466343	0.0029178	0.112852	-0.000755356	0.00158442	0.634494	0.00339089	0.00239457	0.159579
cg13796530	0.00252168	0.00246351	0.308264	-0.00150805	0.00133774	0.262063	-0.00326095	0.00202175	0.109624
cg13796559	-0.00262898	0.0146367	0.857785	0.00455852	0.00794801	0.567449	-0.00693889	0.012012	0.564671
cg13796568	-0.00249976	0.0127155	0.84451	-0.00232027	0.0069048	0.737483	-0.000264888	0.0104353	0.979795
cg13796605	-0.0080594	0.0150877	0.594303	0.00164738	0.00819295	0.841013	0.0136975	0.0123821	0.271039
cg13796612	-0.00889641	0.00765367	0.2476	0.00703195	0.0041561	0.0934848	0.00498523	0.00628118	0.429092
cg13796676	0.0269168	0.0179763	0.137166	-0.0266847	0.0097615	0.00730071	-0.0131851	0.0147527	0.373411
cg13796687	-0.0572013	0.0215378	0.00908619	0.0125449	0.0116955	0.285786	0.0324028	0.0176756	0.0694776
cg13796727	-0.00679807	0.00737395	0.358596	-0.00254512	0.00400421	0.52635	0.0068966	0.00605162	0.256917
cg13796737	-0.00507501	0.016736	0.762281	0.00527476	0.00908801	0.562826	0.0120286	0.0137349	0.383065
cg13796781	0.00318177	0.00628298	0.613582	0.0017617	0.00341179	0.606643	-0.00325754	0.00515629	0.528854
cg13796796	-0.000798183	0.00454042	0.860778	-0.000792134	0.00246554	0.748606	0.00124873	0.00372621	0.738173
cg13796802	-0.00260052	0.00698589	0.710421	0.00482459	0.00379349	0.206124	0.00190808	0.00573316	0.739907
cg13796804	0.00159128	0.00221502	0.474031	0.00105151	0.0012028	0.383903	-0.0029278	0.00181781	0.110129
cg13796823	0.00201281	0.00434762	0.644302	-7.24349e-06	0.00236085	0.997558	-0.00112744	0.00356799	0.752611
cg13796831	-0.00344198	0.00716312	0.631816	0.0069583	0.00388972	0.0763844	-0.0012447	0.0058786	0.832706
cg13796843	0.0024853	0.0169032	0.883377	-0.0123127	0.0091788	0.182544	0.00382952	0.0138721	0.78302
cg13796845	0.00208008	0.00311013	0.505018	-0.00166719	0.00168887	0.325729	-0.0035327	0.00255241	0.169141
cg13796884	-0.00718755	0.00897616	0.42501	-0.000562657	0.00487424	0.908311	0.00975898	0.00736652	0.187992
cg13796952	0.00483706	0.00666402	0.469474	-0.00458857	0.0036187	0.20747	-0.00464258	0.00546901	0.397786
cg13796975	0.00735402	0.0286466	0.797878	0.00379453	0.0155557	0.807738	0.0120572	0.0235096	0.609075
cg13797014	0.00736575	0.00703818	0.297605	-0.00363859	0.00382188	0.343163	-0.00324785	0.00577606	0.57506
cg13797019	0.0103885	0.0119345	0.385946	-0.000955533	0.00648067	0.883052	-0.00243268	0.00979435	0.804307
cg13797031	-0.0110956	0.021443	0.605882	0.00152665	0.011644	0.895927	0.0126203	0.0175977	0.474797
cg13797073	-0.0405402	0.0221431	0.0698334	0.0287105	0.0120242	0.0186577	0.0238443	0.0181723	0.192211
cg13797075	0.00858571	0.00869876	0.325807	-0.00264852	0.00472361	0.576144	-0.00552137	0.00713887	0.44093
cg13797079	-0.0173496	0.0161771	0.285851	0.00507975	0.0087845	0.564269	0.0114197	0.0132762	0.39157
cg13797191	-0.000725786	0.00777974	0.925841	0.00197779	0.00422456	0.640593	0.000610922	0.00638465	0.923944
cg13797205	0.00296089	0.00886849	0.739116	0.00202823	0.00481578	0.674458	-0.00736028	0.00727816	0.3141
cg13797217	0.0336404	0.0191881	0.0823561	-0.015035	0.0104196	0.151873	-0.0196977	0.0157473	0.213638
cg13797219	-0.0128961	0.018486	0.486889	0.012212	0.0100383	0.226383	4.48304e-05	0.015171	0.997648
cg13797231	0.00588454	0.0108212	0.587682	-0.00397857	0.00587614	0.499781	-0.00509596	0.0088807	0.567258
cg13797282	-0.00335237	0.00942158	0.722658	0.00219606	0.00511611	0.668585	0.00303052	0.00773207	0.69586
cg13797285	-0.00500021	0.00419841	0.236227	0.00345464	0.00227983	0.132562	0.00232074	0.00344554	0.502011
cg13797402	0.0311954	0.0205432	0.131751	-0.00943235	0.0111554	0.399645	-0.0340139	0.0168593	0.046077
cg13797425	0.052756	0.0272753	0.0556569	-0.00817442	0.014811	0.582127	-0.0369245	0.0223842	0.101882
cg13797437	-0.00612234	0.0130382	0.639593	0.0062074	0.00708003	0.382534	0.0118944	0.0107002	0.268729
cg13797468	0.036791	0.0159109	0.0226218	-0.0171276	0.00863997	0.0499312	-0.030922	0.0130577	0.0196251
cg13797580	0.00474846	0.00642565	0.46149	-0.00307238	0.00348926	0.380495	-0.00721168	0.00527338	0.174237
cg13797646	-0.0368339	0.0202621	0.0718056	0.0136019	0.0110028	0.219008	0.0405459	0.0166287	0.0163567
cg13797673	0.0012681	0.00466366	0.7862	-0.00290463	0.00253247	0.253888	0.000406961	0.00382736	0.915515
cg13797712	0.00968274	0.00695329	0.166567	-0.00520718	0.00377578	0.170662	-0.00518121	0.0057064	0.365882
cg13797713	-0.00374728	0.00681651	0.583615	-0.00123913	0.00370151	0.73844	0.00633382	0.00559415	0.260003
cg13797723	-0.00811168	0.00902401	0.370669	0.00124146	0.00490023	0.800473	0.00791123	0.00740579	0.287747
cg13797729	-0.0026767	0.00414658	0.519935	0.00296368	0.00225168	0.19084	0.00112597	0.003403	0.741368
cg13797779	0.00699442	0.00794071	0.38033	-0.00105332	0.00431197	0.80747	-0.00682406	0.00651676	0.297323
cg13797824	0.000293119	0.00702108	0.966775	0.00414578	0.00381259	0.27924	0.00329137	0.00576203	0.569018
cg13797825	-0.00268461	0.00885387	0.7623	0.000235766	0.00480784	0.960978	0.00338016	0.00726616	0.642713
cg13797914	0.00283178	0.0144479	0.844972	0.00263417	0.0078455	0.737695	0.00717703	0.011857	0.546228
cg13797950	-0.00931839	0.0127152	0.465205	0.00304741	0.00690461	0.65982	0.0106027	0.0104351	0.311827
cg13798000	0.00450019	0.0103436	0.664365	-0.00281989	0.0056168	0.616639	-0.00321812	0.00848876	0.705341
cg13798100	0.00441948	0.0106866	0.680005	-0.00402966	0.00580303	0.488892	-0.0032421	0.00877021	0.712338
cg13798109	-0.00404295	0.0111625	0.717905	-0.0036658	0.00606148	0.546577	0.00136504	0.00916081	0.88182
cg13798112	-0.00972408	0.0146094	0.507059	0.00476047	0.00793323	0.549696	-0.011071	0.0119896	0.35783
cg13798138	0.00733659	0.00710543	0.304088	-0.00308973	0.0038584	0.424985	-0.00545547	0.00583126	0.351551
cg13798146	0.00122762	0.00256108	0.63265	-0.000542331	0.00139072	0.697317	4.20214e-05	0.00210181	0.984085
cg13798204	-0.00880439	0.00558953	0.118092	0.00248022	0.00303523	0.415613	0.0101489	0.00458719	0.029003
cg13798215	0.00841581	0.00864225	0.332293	-0.00258266	0.00469292	0.583208	-0.00209766	0.00709249	0.767973
cg13798228	0.0195414	0.0281057	0.488344	-0.00273709	0.015262	0.858	-0.00462524	0.0230657	0.84144
cg13798254	-0.00472956	0.0100534	0.63897	0.00470513	0.00545922	0.390635	0.0037922	0.0082506	0.646691
cg13798265	2.60524e-05	0.00778022	0.997334	0.00457925	0.00422482	0.280783	-0.00177437	0.00638504	0.781615
cg13798270	-0.00162217	0.00775595	0.834717	-0.00451212	0.00421164	0.286359	-0.000549525	0.00636512	0.931358
cg13798289	-0.00986135	0.0127211	0.439886	0.00188546	0.00690782	0.785406	0.00560475	0.0104399	0.59245
cg13798290	0.00683946	0.00905731	0.451784	0.0043987	0.00491831	0.373086	-0.00502308	0.00743312	0.500605
cg13798300	0.00152464	0.00306259	0.619599	-0.00139882	0.00166305	0.402107	-0.00189493	0.0025134	0.4525
cg13798302	0.00365446	0.00283566	0.200188	-0.000446351	0.00153982	0.77246	-0.00373979	0.00232716	0.110917
cg13798305	-0.00726874	0.00756115	0.338496	0.000442138	0.00410586	0.914442	0.00628512	0.00620526	0.313345
cg13798384	0.00259984	0.0163205	0.873725	-0.00286704	0.00886236	0.746925	0.0040415	0.0133938	0.763417
cg13798405	-0.0317439	0.0160612	0.0506087	0.0134778	0.00872157	0.125137	0.016901	0.0131811	0.202462
cg13798412	-0.0173821	0.00742666	0.0210608	-0.00239097	0.00403283	0.554481	0.010193	0.00609488	0.0972918
cg13798436	0.0103975	0.0152124	0.495736	-0.0129919	0.00826063	0.118649	-0.0149726	0.0124844	0.232986
cg13798558	0.00364995	0.00842267	0.66561	0.00121937	0.00457369	0.790272	-0.00557406	0.00691229	0.421753
cg13798575	-0.00253659	0.00307946	0.411886	0.0020387	0.00167221	0.225389	0.000332216	0.00252724	0.895656
cg13798579	-0.00302599	0.00273001	0.2701	-0.00103089	0.00148245	0.488276	0.000457992	0.00224046	0.838404
cg13798585	-0.00651187	0.0192014	0.735154	0.000135861	0.0104268	0.989627	0.0113144	0.0157581	0.474279
cg13798621	-0.000228389	0.0103758	0.982479	-0.0039521	0.00563429	0.484512	-0.00429139	0.00851519	0.615291
cg13798630	-0.00967663	0.00798222	0.228005	0.00309562	0.00433451	0.476629	0.0094652	0.00655082	0.151332
cg13798647	6.23355e-05	0.00758492	0.993458	0.00712308	0.00411877	0.0865397	-0.00145103	0.00622477	0.816113
cg13798679	-0.0185687	0.0180165	0.304965	0.00747056	0.00978334	0.44674	0.0187512	0.0147857	0.207407
cg13798745	-0.0124942	0.00940249	0.186659	0.00664991	0.00510575	0.195488	0.0119073	0.0077164	0.125675
cg13798770	0.0358958	0.0215272	0.098267	-0.0210602	0.0116897	0.0743482	-0.0302756	0.0176669	0.0894015
cg13798776	-0.00282491	0.00305746	0.357539	0.00130468	0.00166027	0.433657	3.95643e-05	0.00250919	0.987448
cg13798781	0.00581834	0.0129597	0.654347	0.00412056	0.00703741	0.559396	-0.00143186	0.0106358	0.893153
cg13798825	0.00620981	0.00697745	0.375418	-5.71544e-05	0.0037889	0.987992	-0.0074979	0.00572623	0.193129
cg13798885	0.0465622	0.0202359	0.0232781	-0.016797	0.0109885	0.129236	-0.0324658	0.0166071	0.0531282
cg13798909	-0.00124243	0.00690651	0.857568	-0.00546528	0.00375038	0.147893	0.000332475	0.00566801	0.953331
cg13798912	0.0115831	0.009852	0.24225	-0.00924882	0.00534984	0.0866498	-0.00409855	0.0080853	0.61323
cg13798970	-0.00746509	0.00477778	0.121052	-0.000767195	0.00259444	0.768011	0.00941786	0.00392101	0.017986
cg13798971	0.00874542	0.0110353	0.429779	-0.00149202	0.00599241	0.803837	-0.0110169	0.00905643	0.226407
cg13798986	0.000892587	0.00832014	0.914762	0.00232869	0.00451801	0.607291	-0.00140102	0.00682814	0.837809
cg13799005	-0.0175768	0.00696976	0.0131051	0.0102278	0.00378472	0.00797607	0.0117546	0.00571992	0.0422444
cg13799081	0.0116126	0.0203326	0.569075	-0.00245198	0.011041	0.824664	0.0180392	0.0166865	0.282032
cg13799082	0.0205715	0.015692	0.192604	0.00306488	0.00852111	0.719775	-0.0137637	0.0128781	0.287515
cg13799087	0.000168037	0.00835796	0.983996	0.00484662	0.00453855	0.287913	-0.00263455	0.00685918	0.701653
cg13799097	-0.00669144	0.0116112	0.565595	0.00419709	0.00630512	0.507019	0.00245991	0.00952903	0.796774
cg13799104	0.0135988	0.013436	0.313703	-0.00733222	0.00729604	0.317122	-0.0114244	0.0110266	0.302441
cg13799180	0.00884535	0.0154275	0.567579	-0.00537438	0.00837747	0.522514	-0.00764345	0.012661	0.547286
cg13799201	0.0140024	0.0157101	0.374712	0.0113417	0.0085309	0.186439	0.00150962	0.0128929	0.907003
cg13799227	-0.00110407	0.00328607	0.737522	-0.000764384	0.00178441	0.66922	0.00145087	0.0026968	0.591667
cg13799242	-0.0284292	0.0180309	0.117738	-0.000109096	0.00979116	0.99113	0.0195532	0.0147975	0.189117
cg13799243	0.00815138	0.00925189	0.380212	0.00243878	0.00502397	0.628338	-0.00288512	0.00759281	0.704693
cg13799263	-0.00843401	0.0165888	0.61218	0.00317715	0.00900808	0.724988	0.00490682	0.0136141	0.719222
cg13799302	-0.0035808	0.0061545	0.56188	0.00253253	0.00334202	0.4502	-0.00258358	0.00505085	0.610016
cg13799348	0.00433329	0.00810461	0.593957	0.00312599	0.00440097	0.479024	-0.00986142	0.00665126	0.14103
cg13799365	0.0146392	0.0230622	0.526896	-0.0167089	0.0125232	0.184884	-0.00182151	0.0189266	0.923504
cg13799416	-0.00117318	0.00739257	0.874199	0.00386338	0.00401432	0.33796	0.00275692	0.00606691	0.650423
cg13799429	0.00661707	0.0279134	0.813053	-0.0211394	0.0151575	0.165932	0.00332904	0.0229079	0.884722
cg13799440	0.024436	0.0137339	0.0779625	0.00167051	0.00745782	0.823177	-0.0248425	0.0112711	0.0296017
cg13799504	0.00473477	0.00754889	0.531818	-0.00186908	0.0040992	0.649316	0.000337159	0.00619519	0.956697
cg13799572	-0.0446493	0.124188	0.719889	0.0538899	0.0674369	0.425945	0.0824363	0.101918	0.42035
cg13799581	-0.00668904	0.0223353	0.765136	-0.01877	0.0121285	0.124592	0.0217647	0.01833	0.237636
cg13799628	-0.00233265	0.0191525	0.903285	-0.0106349	0.0104002	0.308759	-0.00399341	0.015718	0.799919
cg13799671	0.0124834	0.016842	0.460147	-0.00615283	0.00914558	0.502507	0.00242057	0.0138219	0.861302
cg13799758	-0.00262682	0.015176	0.862898	0.00397064	0.00824089	0.63089	0.00603657	0.0124546	0.628862
cg13799772	0.0188929	0.0248756	0.449182	0.00899369	0.013508	0.506929	-0.0176227	0.0204148	0.389889
cg13799782	-0.00731298	0.00734664	0.321717	-0.00268355	0.00398938	0.502566	0.0198643	0.00602921	0.00132631
cg13799818	-0.0116744	0.0108861	0.285879	0.0098032	0.00591136	0.100093	0.0010795	0.00893393	0.904045
cg13799850	0.0101224	0.00386442	0.0100518	-0.00139143	0.00209846	0.508674	-0.00828272	0.00317144	0.0102681
cg13799856	-0.0223319	0.0121108	0.0678787	0.00208579	0.00657641	0.751722	0.0167947	0.00993904	0.0939037
cg13799919	0.0155902	0.0162977	0.340871	-0.00971837	0.00884997	0.274548	-0.0116354	0.0133751	0.386233
cg13799933	-0.0102871	0.0127944	0.423115	0.00375629	0.00694765	0.589838	0.000163631	0.0105001	0.987595
cg13799941	-0.0029349	0.00601393	0.626509	0.00243765	0.00326569	0.456993	-0.000349453	0.00493549	0.943682
cg13799978	-0.0123818	0.015584	0.428602	-0.00298098	0.00846243	0.725317	0.0177565	0.0127894	0.167829
cg13799986	-0.0210223	0.0135387	0.123355	0.00553877	0.0073518	0.452825	0.0231253	0.0111109	0.0397259
cg13800005	0.00178128	0.0113239	0.875294	-0.000536655	0.0061491	0.930612	-0.00397407	0.00929323	0.669756
cg13800022	-0.0031658	0.00370812	0.3951	0.000967411	0.00201359	0.631868	0.00388577	0.00304317	0.204332
cg13800038	-0.000470248	0.0121058	0.969085	0.00849501	0.00657371	0.198972	0.00483952	0.00993496	0.627143
cg13800049	0.00850944	0.00505121	0.0948944	-0.00163327	0.00274291	0.552766	-0.00638184	0.00414541	0.126555
cg13800079	-0.00127906	0.0138563	0.92662	-0.00484578	0.00752426	0.520903	-0.00125157	0.0113715	0.912561
cg13800130	0.0262864	0.0112089	0.0208137	-0.00345068	0.00608669	0.571922	-0.0231155	0.00919892	0.013426
cg13800158	-0.00443225	0.00277312	0.112847	0.00198699	0.00150586	0.18974	0.000679122	0.00227583	0.765957
cg13800204	0.00127062	0.00623415	0.838874	0.000633591	0.00338528	0.851879	-0.000854498	0.00511622	0.867663
cg13800209	0.00707944	0.00481983	0.144737	4.00314e-05	0.00261727	0.987824	-0.00210976	0.00395552	0.594853
cg13800216	0.0101065	0.0151871	0.507146	-0.0257199	0.00824693	0.00231895	-0.010167	0.0124637	0.416421
cg13800228	-0.00121922	0.00810693	0.880731	0.00343666	0.00440223	0.436677	-0.000715685	0.00665316	0.914532
cg13800240	-0.00673349	0.0073941	0.364467	0.00343873	0.00401515	0.393618	0.00170845	0.00606816	0.778823
cg13800273	-0.00129417	0.00406268	0.750671	0.00296809	0.00220612	0.181268	-0.00225655	0.00333415	0.499955
cg13800349	0.0053838	0.00322431	0.0978121	-6.36331e-05	0.00175087	0.971074	-0.00432081	0.00264612	0.105353
cg13800477	0.00113844	0.0078686	0.885228	0.00438498	0.00427282	0.307024	-0.00549937	0.00645758	0.396278
cg13800491	0.0218035	0.00944957	0.0229065	-0.00297477	0.00513131	0.563283	-0.019953	0.00775504	0.0114165
cg13800496	-0.0128632	0.0164658	0.436359	-0.00223758	0.00894129	0.802859	-0.00384948	0.0135131	0.77628
cg13800540	-0.00211414	0.00297237	0.478426	0.000912156	0.00161406	0.573135	0.00264155	0.00243935	0.281225
cg13800542	0.000528041	0.00350219	0.88043	0.000141451	0.00190176	0.940844	-0.00244087	0.00287416	0.397589
cg13800569	0.00506433	0.0215227	0.814412	0.0123203	0.0116873	0.294118	-0.0155992	0.0176632	0.379083
cg13800580	-0.0115571	0.0108289	0.288197	0.00397042	0.0058803	0.500961	0.0129566	0.00888699	0.147708
cg13800586	-0.00238375	0.002869	0.40785	0.000184897	0.00155793	0.905744	0.000603849	0.00235452	0.798072
cg13800612	-0.00979548	0.0128801	0.448575	-0.00811917	0.00699416	0.248216	0.0118442	0.0105704	0.264938
cg13800652	0.179222	0.106622	0.0956196	0.0196508	0.0578982	0.734953	-0.118793	0.0875025	0.177369
cg13800700	0.0131395	0.0141063	0.353656	0.000750355	0.00766004	0.922145	-0.00876634	0.0115767	0.450527
cg13800721	0.00112412	0.0113432	0.921239	0.000841747	0.00615962	0.891553	0.00545694	0.00930913	0.558947
cg13800745	-0.00810878	0.00823641	0.327028	0.000116121	0.00447254	0.979334	0.00772198	0.00675943	0.255768
cg13800763	0.00295834	0.0101473	0.771187	-0.00573871	0.00551018	0.299939	0.00175137	0.00832763	0.833816
cg13800767	0.00145988	0.0119334	0.902857	0.00532302	0.00648007	0.41317	0.000327729	0.00979344	0.973365
cg13800769	0.00516837	0.0162916	0.751661	-0.00284986	0.00884666	0.747958	-0.00175223	0.0133701	0.89597
cg13800802	-0.00549274	0.00810752	0.49952	0.00109646	0.00440256	0.803786	-0.00277235	0.00665365	0.677735
cg13800812	-0.000178929	0.00311444	0.95429	0.000752477	0.00169121	0.657241	-0.002587	0.00255595	0.313688
cg13800813	-0.010573	0.00948886	0.267601	0.0081426	0.00515265	0.116915	0.00259629	0.00778728	0.739466
cg13800828	0.0241519	0.0163856	0.143344	-0.00164627	0.00889771	0.853553	-0.010128	0.0134473	0.45296
cg13800833	0.00390303	0.0107246	0.716607	0.00576784	0.00582367	0.324146	-0.00455045	0.00880141	0.606185
cg13800875	-0.00906945	0.014456	0.531708	0.014861	0.00784989	0.0609657	0.00698417	0.0118637	0.557268
cg13800897	0.0166099	0.0138542	0.23314	0.00508328	0.00752313	0.500658	-0.0238743	0.0113698	0.0380338
cg13800921	-0.00154497	0.00288589	0.593485	0.000905823	0.0015671	0.564428	0.000119007	0.00236838	0.960016
cg13800949	-0.00965044	0.00782747	0.220244	0.0106306	0.00425048	0.0138566	0.00446707	0.00642382	0.488277
cg13801057	0.00786106	0.00694312	0.260009	-0.00498054	0.00377026	0.18924	-0.00292837	0.00569805	0.608335
cg13801098	-0.0097815	0.00770486	0.206933	0.0124583	0.0041839	0.00357307	0.00347292	0.0063232	0.583957
cg13801153	-0.015048	0.0189798	0.429577	0.00992916	0.0103065	0.337464	0.0177106	0.0155763	0.258002
cg13801161	0.00819039	0.00992905	0.411218	0.00302106	0.00539168	0.576401	-0.00639214	0.00814854	0.434461
cg13801193	0.00320599	0.0146198	0.826829	-0.000452061	0.00793884	0.954694	0.00360446	0.0119981	0.764424
cg13801201	0.0167028	0.0120889	0.169874	-0.00318896	0.00656453	0.628085	-0.00846792	0.00992108	0.395222
cg13801259	0.00177928	0.0116297	0.878683	-0.00827798	0.00631514	0.192651	0.000773087	0.00954418	0.935588
cg13801271	0.0147764	0.0417393	0.724004	0.00417816	0.0226653	0.854085	-0.0170404	0.0342544	0.619854
cg13801291	-0.006141	0.0272628	0.822201	-0.0153999	0.0148043	0.300514	-0.000425672	0.022374	0.984855
cg13801347	-0.000519612	0.0154876	0.973297	0.0154628	0.00841009	0.0686709	-0.0154021	0.0127103	0.228193
cg13801367	0.0214962	0.0152772	0.162224	-0.00646291	0.00829583	0.437619	-0.0278545	0.0125376	0.0283528
cg13801381	0.00294045	0.00279959	0.295877	-0.00237238	0.00152024	0.121506	-0.000969178	0.00229756	0.673973
cg13801402	-0.0179874	0.0112318	0.112142	-0.00286835	0.00609912	0.63908	0.0201999	0.0092177	0.0305294
cg13801475	-0.003857	0.00521985	0.461535	0.00148976	0.00283449	0.600236	0.00313097	0.00428381	0.466404
cg13801488	-0.00725705	0.00597535	0.227159	0.00441913	0.00324474	0.176001	0.00695526	0.00490383	0.158921
cg13801500	0.00712359	0.0096296	0.461022	-0.00130847	0.00522907	0.802877	-0.00204472	0.00790279	0.796324
cg13801510	-0.00279296	0.0071541	0.696996	0.00582719	0.00388483	0.136482	-0.0012344	0.0058712	0.833864
cg13801558	-0.0593937	0.0262827	0.0258031	0.0121003	0.014272	0.398374	0.0330341	0.0215696	0.128513
cg13801569	0.00304349	0.0196463	0.877173	0.00111676	0.0106684	0.916821	-0.00844882	0.0161233	0.601323
cg13801575	0.00250911	0.00773123	0.746144	-0.000933651	0.00419822	0.824421	-0.00256951	0.00634484	0.686281
cg13801593	-0.0139468	0.00711439	0.0524824	0.00227536	0.00386326	0.557086	0.00882941	0.00583861	0.133339
cg13801656	-0.00564034	0.0138264	0.68411	-0.00375884	0.00750802	0.617622	0.00295216	0.011347	0.795218
cg13801670	-0.0332099	0.0201315	0.101868	0.00950716	0.0109318	0.38637	0.0113796	0.0165214	0.492415
cg13801687	-0.00397114	0.00688804	0.565437	0.000505783	0.00374035	0.892682	0.00596497	0.00565285	0.293639
cg13801712	-0.00393444	0.00292789	0.181786	-0.000525568	0.00158991	0.741601	0.00348339	0.00240285	0.14999
cg13801740	-0.00918662	0.0164919	0.578633	0.0105341	0.00895545	0.242024	0.0149468	0.0135345	0.271853
cg13801831	0.0175967	0.0130506	0.180318	-0.013125	0.00708674	0.0667007	-0.0164009	0.0107103	0.128562
cg13801850	-0.00371705	0.00596586	0.534539	0.00442212	0.00323959	0.175031	0.00426669	0.00489604	0.385403
cg13801940	0.0273177	0.0257191	0.290492	-0.00158958	0.013966	0.90959	-0.0168646	0.0211071	0.42601
cg13801946	-0.00149904	0.00239659	0.532945	0.00091195	0.0013014	0.484941	0.0016688	0.00196682	0.398017
cg13801970	-0.00682866	0.00774703	0.379993	0.00169325	0.0042068	0.688095	0.00265837	0.0063578	0.676669
cg13802001	-0.00310703	0.0135553	0.81913	-0.00343772	0.0073608	0.641401	0.00903379	0.0111245	0.418509
cg13802013	-0.00391005	0.00719838	0.588102	0.00585409	0.00390887	0.137091	-0.000371599	0.00590754	0.949958
cg13802035	-0.00338389	0.00274206	0.219807	0.00187486	0.001489	0.210644	0.00198861	0.00225034	0.37879
cg13802103	-0.000107794	0.00375614	0.977157	-0.00140768	0.00203966	0.491552	0.000830472	0.00308258	0.78812
cg13802151	0.00129881	0.00902031	0.885774	2.13264e-05	0.00489822	0.996534	-0.00144434	0.00740275	0.845668
cg13802192	-0.00194147	0.00285459	0.497857	-0.000129271	0.0015501	0.933689	0.0012404	0.0023427	0.597544
cg13802220	0.00295756	0.0130696	0.821393	0.0043381	0.00709704	0.542292	-0.010962	0.0107259	0.309015
cg13802269	0.00029464	0.00261277	0.910419	0.000736048	0.00141879	0.604953	-0.00110383	0.00214424	0.607736
cg13802316	-0.00342798	0.00607655	0.573812	-0.000900498	0.00329969	0.785439	0.00317707	0.00498688	0.525393
cg13802340	0.00416776	0.0186491	0.823574	-0.0140893	0.0101269	0.166949	0.0107395	0.0153049	0.484348
cg13802344	0.0161564	0.0303591	0.595677	0.0333381	0.0164856	0.045577	-0.0104565	0.024915	0.675534
cg13802354	-0.0408621	0.0194295	0.0377374	0.00111172	0.0105506	0.916274	0.0432077	0.0159453	0.00781245
cg13802355	0.00683847	0.0188939	0.718091	0.00855402	0.0102598	0.406234	0.00879242	0.0155058	0.571842
cg13802364	-0.00187237	0.00230724	0.418819	-0.00151601	0.00125288	0.228864	0.00211666	0.00189349	0.266063
cg13802419	0.0266408	0.0178164	0.137702	-0.00551273	0.0096747	0.56997	-0.0275739	0.0146215	0.0619543
cg13802433	0.0214216	0.0226421	0.346173	-0.0111209	0.0122951	0.36771	-0.000328689	0.0185818	0.985919
cg13802457	0.0032629	0.00309757	0.294478	-0.00371547	0.00168204	0.0292546	0.00058806	0.0025421	0.81749
cg13802490	0.0319193	0.00994478	0.00174198	-0.00486898	0.00540023	0.369226	-0.0207579	0.00816145	0.0123668
cg13802506	0.00497537	0.00390489	0.2053	0.000615006	0.00212044	0.772334	-0.00414638	0.00320465	0.198423
cg13802527	-0.0117641	0.0155959	0.452277	-0.000145458	0.0084689	0.986328	0.0107645	0.0127992	0.402154
cg13802571	0.000963778	0.00235579	0.683254	0.000371717	0.00127924	0.771923	-0.000325248	0.00193334	0.86671
cg13802583	-0.000181637	0.0190998	0.99243	0.0140952	0.0103716	0.17692	-0.0106296	0.0156748	0.499111
cg13802595	0.00709394	0.00916517	0.440585	-0.0018354	0.00497688	0.712997	-0.00713592	0.00752164	0.344843
cg13802605	0.00398955	0.0114655	0.728534	-0.00242302	0.00622601	0.697897	0.00287276	0.00940947	0.760711
cg13802642	0.0344303	0.0166043	0.0404537	0.00669675	0.00901647	0.459232	-0.0409964	0.0136267	0.00325469
cg13802666	-0.00618346	0.00762544	0.419174	-0.00429526	0.00414077	0.301867	0.00738894	0.00625802	0.240262
cg13802679	0.000110358	0.00895814	0.990193	-0.000617901	0.00486446	0.899154	-0.00206972	0.00735174	0.778834
cg13802686	0.00597741	0.00946791	0.529132	0.00408743	0.00514127	0.428312	-0.00716514	0.00777009	0.358472
cg13802714	-0.014112	0.0104433	0.179371	0.00770946	0.00567091	0.176776	0.00645585	0.00857054	0.452902
cg13802736	0.00130517	0.0115318	0.910094	-0.00712512	0.00626203	0.257665	0.000566226	0.00946391	0.9524
cg13802740	0.0147146	0.0183595	0.424589	0.0112732	0.0099696	0.260618	-0.0122407	0.0150672	0.418312
cg13802742	-0.00773707	0.0196584	0.694656	0.0082793	0.0106749	0.439658	0.0114314	0.0161332	0.480093
cg13802760	-0.00323944	0.0111223	0.771405	0.00588408	0.00603967	0.332075	-0.00134369	0.00912785	0.883238
cg13802789	0.0128477	0.00955151	0.181362	-0.00113534	0.00518667	0.827136	-0.0125519	0.0078387	0.112185
cg13802883	-0.00385807	0.0112475	0.732241	0.00153185	0.00610762	0.802429	0.0025456	0.00923055	0.783234
cg13802904	-0.0403991	0.0374727	0.283351	0.000197521	0.0203485	0.992273	0.000832438	0.030753	0.978454
cg13802942	0.00907014	0.0148622	0.542932	0.00211308	0.00807047	0.793944	-0.0102372	0.012197	0.403112
cg13802966	0.000941095	0.00649592	0.885075	-0.0024212	0.00352742	0.493908	0.00699261	0.00533105	0.192361
cg13802981	-0.0190547	0.0128564	0.141166	0.00044736	0.00698128	0.949023	0.0137848	0.0105509	0.194106
cg13803003	-0.0023347	0.00390101	0.550746	0.00105072	0.00211833	0.620876	0.00113177	0.00320147	0.724379
cg13803013	-0.00205582	0.00431798	0.634943	0.00406929	0.00234475	0.0854551	-0.00239519	0.00354367	0.500517
cg13803048	0.0055005	0.00540811	0.311345	0.00132253	0.00293671	0.65335	-0.00474908	0.00443831	0.286953
cg13803067	0.00229214	0.0144296	0.874079	0.0105613	0.00783558	0.18047	-0.0100566	0.011842	0.397597
cg13803071	0.00600576	0.00759215	0.430618	0.000198494	0.0041227	0.961687	-0.00581468	0.0062307	0.352745
cg13803101	0.0116525	0.0205458	0.571769	0.00101328	0.0111568	0.927799	-0.0113022	0.0168614	0.504072
cg13803154	0.0204081	0.0136033	0.13642	-0.00484479	0.00738687	0.51328	-0.0107222	0.0111639	0.338943
cg13803196	0.0295488	0.0193239	0.129102	-0.00818655	0.0104933	0.436965	-0.0330193	0.0158586	0.0396526
cg13803214	-0.000661861	0.00266685	0.804457	0.000349391	0.00144816	0.809798	-0.000153599	0.00218862	0.944177
cg13803234	-0.00270872	0.0126848	0.831301	0.00526791	0.00688812	0.446039	0.00997757	0.0104101	0.339939
cg13803245	0.00501278	0.00840089	0.551936	-0.00832931	0.00456186	0.0705839	-0.000569866	0.00689441	0.934275
cg13803262	0.0015215	0.00477092	0.750399	-0.000139578	0.00259071	0.957132	-0.00321297	0.00391538	0.413647
cg13803266	-0.000871387	0.0111274	0.937724	-0.00145493	0.0060424	0.810169	0.00385781	0.00913197	0.67352
cg13803379	-0.0251496	0.0154841	0.107191	0.0134468	0.00840818	0.112632	0.0207453	0.0127074	0.105426
cg13803409	-0.0132819	0.0075983	0.0832521	0.00545504	0.00412604	0.188877	0.011776	0.00623575	0.0615972
cg13803455	-0.0147932	0.0176679	0.404243	0.00203206	0.00959402	0.832651	0.0161058	0.0144996	0.269088
cg13803488	0.0164853	0.0154251	0.28753	0.00914307	0.00837616	0.277412	-0.0121196	0.012659	0.340469
cg13803503	0.0116205	0.00594874	0.0533074	-0.00468408	0.00323029	0.14989	-0.00818062	0.00488199	0.0966429
cg13803522	-0.0078116	0.0131417	0.553456	0.0116325	0.00713622	0.105947	0.00347999	0.0107851	0.74756
cg13803559	-0.0171843	0.0160897	0.287847	0.0184655	0.00873706	0.0368215	0.0215854	0.0132045	0.104969
cg13803597	0.00688384	0.0211168	0.745052	-0.0193586	0.0114669	0.0942022	-0.00308753	0.0173301	0.858925
cg13803632	0.00830424	0.00595933	0.166282	-0.00515297	0.00323604	0.114171	-0.00342297	0.00489068	0.485469
cg13803647	-0.0211939	0.0117042	0.0729018	0.0137126	0.00635563	0.0331385	0.00686517	0.00960537	0.476295
cg13803688	-0.00685693	0.0119237	0.566421	-0.000819686	0.00647483	0.899491	0.00813723	0.00978552	0.40746
cg13803765	-0.000364017	0.0153687	0.981146	0.0064959	0.00834551	0.438022	-0.00804901	0.0126127	0.524692
cg13803815	-0.0146086	0.00836585	0.0835648	0.00348086	0.00454283	0.44518	0.0132313	0.00686566	0.056537
cg13803915	-0.0125165	0.010427	0.232566	0.00489416	0.00566208	0.389263	0.0144662	0.0085572	0.0937573
cg13803951	-0.0078978	0.0143664	0.58361	-0.00442027	0.00780124	0.572133	-0.00451567	0.0117901	0.702456
cg13803966	-0.00147489	0.0087901	0.867056	0.00198616	0.00477321	0.678143	0.004871	0.00721383	0.500946
cg13803976	-0.00472458	0.00487018	0.334124	0.00370904	0.00264461	0.163586	0.00125939	0.00399685	0.753285
cg13803987	0.00454124	0.0075694	0.549775	0.00287826	0.00411034	0.485251	0.00452321	0.00621203	0.468076
cg13804006	0.00529985	0.0137448	0.700545	-0.0011419	0.00746369	0.878683	0.00718192	0.01128	0.525646
cg13804012	0.000456511	0.00876352	0.95855	0.00200116	0.00475877	0.674925	0.00131654	0.00719201	0.855092
cg13804024	0.0176275	0.0117995	0.138059	-0.0130265	0.00640738	0.0444559	-0.00691093	0.00968358	0.476939
cg13804090	0.00650323	0.0132181	0.623704	-0.00374429	0.0071777	0.602958	0.00114126	0.0108478	0.916404
cg13804120	-0.00391739	0.00854446	0.647518	-0.00548893	0.00463982	0.239358	0.00358797	0.00701224	0.609906
cg13804131	0.00150209	0.0068648	0.827203	-0.00464137	0.00372773	0.215744	-0.00109608	0.00563378	0.846101
cg13804141	0.00587072	0.00782544	0.45473	0.000172956	0.00424938	0.967608	-0.001966	0.00642216	0.760087
cg13804182	-0.00165461	0.00460766	0.720208	0.00122654	0.00250205	0.624959	0.00188901	0.0037814	0.618387
cg13804196	0.000124744	0.00800164	0.98759	0.00252818	0.00434506	0.561857	-0.00614015	0.00656676	0.351819
cg13804237	0.00339191	0.0110396	0.759234	0.00611625	0.00599473	0.309839	0.00502442	0.00905994	0.580311
cg13804316	-0.0045239	0.00895399	0.614402	0.00668964	0.00486221	0.171665	-0.00663008	0.00734833	0.368892
cg13804377	0.0150492	0.0130868	0.252658	-0.00501954	0.00710643	0.481472	-0.00985199	0.0107401	0.360986
cg13804427	0.00370662	0.00682559	0.588195	0.00400433	0.00370644	0.28234	-0.00434264	0.0056016	0.439855
cg13804450	-0.00449719	0.00743331	0.546422	3.02088e-05	0.00403644	0.994042	0.00542733	0.00610035	0.375582
cg13804457	-0.00857368	0.00395256	0.0322246	0.00299218	0.00214633	0.166099	0.00917818	0.00324378	0.00554311
cg13804467	-0.0258608	0.0133668	0.0555945	0.0123536	0.00725844	0.091587	0.0184685	0.0109698	0.0950995
cg13804476	0.00241247	0.0145349	0.868479	0.00100803	0.00789276	0.898607	0.00717157	0.0119285	0.548934
cg13804478	-0.00744463	0.011559	0.52088	-0.00402864	0.00627678	0.522318	0.0067089	0.0094862	0.480921
cg13804534	0.0133381	0.0137049	0.332574	-0.00241251	0.00744207	0.746424	-0.019902	0.0112473	0.0795841
cg13804542	0.000428565	0.00341986	0.900502	0.000315513	0.00185706	0.865401	-0.00130615	0.0028066	0.642577
cg13804561	-0.0190879	0.0127831	0.138245	0.000418655	0.00694151	0.952017	0.0136351	0.0104908	0.196416
cg13804571	-0.0053157	0.00806519	0.511214	0.00731686	0.00437957	0.0976277	0.00870474	0.00661892	0.191201
cg13804574	-0.0172011	0.029866	0.565831	0.0101231	0.0162179	0.533791	0.0243296	0.0245103	0.32307
cg13804600	0.00082032	0.00979772	0.933427	-0.00130579	0.00532037	0.806579	0.00439893	0.00804076	0.585433
cg13804649	-0.00644003	0.00669976	0.338544	0.000383756	0.00363811	0.916185	0.00229702	0.00549834	0.676932
cg13804685	-0.000472956	0.00852073	0.955836	0.00106767	0.00462693	0.817937	0.000564527	0.00699276	0.935803
cg13804738	-0.00412274	0.00871894	0.637258	-0.00250661	0.00473456	0.597576	0.00545668	0.00715543	0.447338
cg13804788	0.0111793	0.0165012	0.499523	-0.0172898	0.00896049	0.0562373	-0.00305723	0.0135421	0.82181
cg13804838	0.0101196	0.00800858	0.209046	-0.00159212	0.00434883	0.714991	-0.00793492	0.00657245	0.229907
cg13804848	-0.0129871	0.013213	0.327813	0.00867357	0.00717496	0.229306	0.00574681	0.0108436	0.5972
cg13804980	-0.0121726	0.0130253	0.352075	0.0143157	0.00707302	0.0453959	0.00734025	0.0106896	0.493733
cg13805001	-0.0309497	0.0220333	0.162935	-0.0132862	0.0119645	0.269222	0.0171712	0.0180822	0.344387
cg13805052	-0.00797878	0.0183567	0.664667	-0.00220042	0.00996808	0.825699	0.00715684	0.0150649	0.635682
cg13805112	-0.00231199	0.00225497	0.307478	-0.000606751	0.0012245	0.621228	0.00197388	0.0018506	0.288481
cg13805127	0.0731919	0.0272983	0.00846552	-0.0482191	0.0148235	0.00151747	-0.0549608	0.022403	0.0157263
cg13805135	0.00237496	0.0142269	0.867728	-0.00257038	0.00772549	0.739983	0.00442256	0.0116757	0.705578
cg13805139	0.00781902	0.0120588	0.518073	-0.000393452	0.00654819	0.952197	0.00343157	0.00989639	0.729442
cg13805183	-0.0105157	0.0181941	0.564465	0.0186818	0.0098798	0.061268	0.0066247	0.0149315	0.658151
cg13805244	0.0451312	0.0189886	0.0191934	-0.00291758	0.0103112	0.777746	-0.0400912	0.0155835	0.0114241
cg13805262	-0.00532724	0.0130733	0.684441	0.00467856	0.0070991	0.51125	-0.0048002	0.010729	0.655463
cg13805297	0.00569821	0.0104497	0.586651	-0.00170204	0.0056744	0.764781	-0.00319671	0.00857581	0.710045
cg13805416	0.0159896	0.0201753	0.429755	0.00944788	0.0109556	0.390356	-0.0101459	0.0165574	0.541294
cg13805518	-0.0199324	0.0153984	0.198221	0.00740008	0.00836163	0.378084	0.00756922	0.0126371	0.550425
cg13805530	-0.00232395	0.00681327	0.733685	0.00244006	0.00369975	0.510941	-0.000279597	0.00559149	0.96021
cg13805533	-0.00670575	0.00561086	0.234604	0.00450128	0.00304681	0.142433	0.00119792	0.0046047	0.795234
cg13805537	-0.00640011	0.0101423	0.529329	0.00568063	0.00550748	0.304598	0.00277836	0.00832355	0.73917
cg13805543	0.000373719	0.00897371	0.966856	-0.00442913	0.00487291	0.365374	0.00351836	0.00736451	0.63378
cg13805574	-0.00291492	0.00256913	0.259013	-0.000458841	0.00139509	0.742859	0.0027133	0.00210843	0.200836
cg13805608	0.00227295	0.00330392	0.492929	-7.39691e-05	0.0017941	0.967188	0.00128175	0.00271145	0.637351
cg13805654	-0.00735952	0.00985837	0.456943	0.00150827	0.0053533	0.778668	-0.00220907	0.00809053	0.785332
cg13805691	0.00464816	0.00702168	0.509373	-0.00491927	0.00381292	0.199701	0.00236047	0.00576253	0.682879
cg13805698	-0.00157467	0.00421008	0.709106	0.000912614	0.00228616	0.690527	0.00204342	0.00345511	0.555454
cg13805711	-0.00830026	0.012136	0.495454	9.76548e-05	0.00659012	0.988204	0.0109995	0.00995976	0.27183
cg13805793	-0.0166361	0.0140724	0.239681	0.00922863	0.00764158	0.229759	0.00571623	0.0115489	0.621615
cg13805795	-0.000653545	0.0107217	0.951505	0.00711497	0.00582212	0.224298	-0.00819684	0.00879906	0.353605
cg13805874	-0.000339722	0.00817378	0.966923	-0.000158638	0.00443853	0.971554	-0.0021667	0.00670803	0.747308
cg13805884	0.0558077	0.022712	0.015565	-0.0145433	0.0123331	0.24086	-0.0509124	0.0186392	0.00734653
cg13805890	-0.000946887	0.0125216	0.939858	0.00358042	0.00679947	0.59955	-0.000900489	0.0102761	0.930331
cg13805951	-0.0120973	0.0086353	0.164055	0.00046708	0.00468915	0.920836	0.00623108	0.00708679	0.381181
cg13805953	-0.0183964	0.0127391	0.151557	0.000166106	0.00691762	0.980887	0.018753	0.0104547	0.0756027
cg13805962	-0.120487	0.0795807	0.132887	0.00871225	0.043214	0.840596	0.0192868	0.06531	0.768312
cg13805986	-0.000714435	0.013682	0.95845	-0.000465739	0.00742959	0.950129	-0.0121752	0.0112285	0.280594
cg13805993	-0.00203761	0.00757345	0.788398	-0.0018285	0.00411254	0.657471	0.00882577	0.00621535	0.158437
cg13806029	-0.00656879	0.00688401	0.34207	-0.00441695	0.00373816	0.239919	-0.00135722	0.00564955	0.810595
cg13806031	0.00534635	0.0104378	0.609532	0.00207672	0.00566796	0.714773	-0.0025011	0.00856609	0.770854
cg13806036	-0.0206902	0.00998211	0.0405343	0.00404409	0.00542049	0.457214	0.0120852	0.00819208	0.143009
cg13806070	-0.000798255	0.0124768	0.949103	-0.00415725	0.00677517	0.540747	0.00363046	0.0102394	0.7236
cg13806095	-0.010417	0.0121722	0.393967	0.00308823	0.00660975	0.641264	0.00256073	0.00998943	0.798164
cg13806096	-0.000233829	0.00465732	0.960049	-0.00548381	0.00252903	0.0322864	-0.00154501	0.00382216	0.686833
cg13806103	-0.00214882	0.00753145	0.775941	-0.000651615	0.00408973	0.873701	0.00114384	0.00618088	0.853522
cg13806106	-0.00162038	0.00274876	0.556739	-0.00188077	0.00149264	0.210324	2.84289e-05	0.00225584	0.989968
cg13806135	-0.000733537	0.00233549	0.754053	-0.000151711	0.00126822	0.904998	0.000243569	0.00191668	0.89911
cg13806162	-0.0092733	0.00868333	0.287884	-0.00549268	0.00471523	0.246587	0.0122884	0.0071262	0.0874458
cg13806230	0.0132774	0.0165851	0.425112	-0.0177949	0.00900605	0.0506724	0.000753512	0.013611	0.955952
cg13806231	-0.000463675	0.00297241	0.876324	0.00250524	0.00161408	0.123507	0.000593547	0.00243939	0.808212
cg13806248	0.00672735	0.00331431	0.0447916	-0.00127613	0.00179974	0.479784	-0.00439215	0.00271998	0.109225
cg13806256	0.0172356	0.0117435	0.145047	0.00436647	0.00637698	0.494959	-0.0177714	0.00963764	0.06788
cg13806267	0.00615921	0.0392017	0.875442	-0.00309667	0.0212873	0.884606	-5.65414e-05	0.0321719	0.998601
cg13806292	-0.00764899	0.00412326	0.0662621	0.000558167	0.00223902	0.803601	0.00421446	0.00338387	0.215611
cg13806321	0.000606199	0.00271705	0.823865	0.000152336	0.00147542	0.917953	-0.000661528	0.00222982	0.767276
cg13806336	-0.0302195	0.0245059	0.220147	0.0107492	0.0133072	0.420964	0.0141336	0.0201114	0.483685
cg13806356	0.00552242	0.0200616	0.783623	-0.00906919	0.0108939	0.406929	0.00732502	0.0164641	0.65726
cg13806419	0.00237404	0.0125612	0.850443	0.000511307	0.006821	0.940382	-0.0126833	0.0103087	0.221192
cg13806461	0.024035	0.0178312	0.180455	-0.0227572	0.00968274	0.0205413	-0.00421894	0.0146337	0.773657
cg13806480	-0.00595536	0.00475629	0.213188	-0.000952664	0.00258276	0.712945	0.00384704	0.00390337	0.326508
cg13806489	0.0194679	0.0239274	0.417618	0.0104088	0.0129931	0.4248	-0.0139604	0.0196367	0.47863
cg13806616	-0.0229987	0.00823981	0.00619341	0.00557872	0.00447439	0.215114	0.0119055	0.00676222	0.0810859
cg13806637	-0.00944528	0.00716597	0.190217	0.000661159	0.00389127	0.865394	0.00635978	0.00588095	0.281875
cg13806670	-0.00544679	0.00317967	0.0895292	0.00102788	0.00172663	0.55286	0.00403755	0.00260948	0.124673
cg13806740	0.00188143	0.00262497	0.475051	-0.000613735	0.00142541	0.667626	-0.00126819	0.00215425	0.557275
cg13806741	0.005344	0.0120465	0.658193	0.00776265	0.0065415	0.237912	-0.00752682	0.00988628	0.448083
cg13806757	-0.00135716	0.0119042	0.90944	0.00222959	0.00646421	0.730818	0.00170561	0.00976947	0.861726
cg13806767	-0.00594761	0.0171284	0.729077	-0.0116778	0.0093011	0.211946	0.00430671	0.0140569	0.759897
cg13806841	-0.0079456	0.0270564	0.769565	0.00158736	0.0146922	0.91416	0.00751697	0.0222046	0.735607
cg13806853	-0.00337005	0.00852534	0.693388	-0.00136968	0.00462944	0.767893	0.00131862	0.00699654	0.850857
cg13806902	-0.0079571	0.0120579	0.510692	-0.00357669	0.00654769	0.585999	-0.00332419	0.00989562	0.737567
cg13806917	0.00151245	0.00849685	0.85905	0.00724126	0.00461397	0.119422	-0.00753234	0.00697316	0.28242
cg13806939	0.010225	0.0363189	0.77883	0.00486742	0.0197219	0.805521	-0.0176633	0.029806	0.554661
cg13806964	-0.00235536	0.00275863	0.395063	0.000856421	0.00149799	0.568683	0.00210199	0.00226394	0.355199
cg13806966	0.0265712	0.0119938	0.0287917	-0.0142139	0.00651286	0.0312041	-0.0134651	0.00984299	0.174103
cg13807035	-0.027774	0.0177362	0.120232	0.00393906	0.0096311	0.683339	0.0248093	0.0145556	0.0911207
cg13807056	-0.00463536	0.00893271	0.604859	-0.0010201	0.00485065	0.833821	0.00598416	0.00733087	0.416095
cg13807077	-0.0081085	0.00725466	0.266132	0.000247647	0.00393943	0.949989	0.00251987	0.00595373	0.672944
cg13807254	-0.00232186	0.00767411	0.762799	0.000925266	0.0041672	0.824698	0.000300948	0.00629796	0.961974
cg13807269	-0.00097841	0.0098774	0.921275	-0.0134545	0.00536363	0.0135841	0.00134352	0.00810615	0.868665
cg13807341	-0.00824921	0.00961616	0.392841	0.00108142	0.00522178	0.836316	0.000736304	0.00789176	0.925835
cg13807343	0.000898066	0.0159284	0.95514	-0.0009288	0.00864946	0.914681	0.00925876	0.0130721	0.480266
cg13807351	-0.00543011	0.00279227	0.0543651	-0.000351453	0.00151626	0.817133	0.00331622	0.00229155	0.150699
cg13807359	0.0211613	0.015826	0.183941	-0.0119743	0.00859384	0.166319	-0.0199621	0.012988	0.127173
cg13807363	-0.00465078	0.00322223	0.151765	0.00167524	0.00174974	0.340452	0.00361064	0.00264441	0.174917
cg13807386	-0.00451657	0.00933522	0.629475	0.00249227	0.00506922	0.623949	0.00924671	0.00766119	0.230039
cg13807392	0.00447935	0.00831982	0.591392	0.00444186	0.00451784	0.327676	-0.0108238	0.00682788	0.115782
cg13807398	-0.0190233	0.0120929	0.118569	-0.00277679	0.00656672	0.673225	0.0103114	0.0099244	0.301086
cg13807496	-0.00580815	0.00395654	0.144962	0.00170251	0.00214849	0.42982	0.00353176	0.00324704	0.279112
cg13807509	-0.00119267	0.00892633	0.893953	0.00577016	0.00484718	0.236446	-0.00161558	0.00732563	0.825861
cg13807533	-0.0153745	0.00798598	0.0567879	0.0059065	0.00433656	0.175972	0.00617586	0.00655391	0.348096
cg13807549	0.00764941	0.00871888	0.382214	0.00122392	0.00473453	0.796497	-0.00714022	0.00715538	0.320527
cg13807550	0.0157742	0.00767487	0.0422182	-0.00885911	0.00416761	0.0357653	-0.0101636	0.00629858	0.109473
cg13807553	0.01578	0.00966904	0.105537	-0.00981168	0.00525049	0.0643225	-0.0123624	0.00793515	0.122123
cg13807578	-0.00837006	0.00713881	0.24354	0.000230072	0.00387652	0.952781	0.0104012	0.00585866	0.0786052
cg13807646	-0.0100305	0.00827681	0.228156	-0.00139589	0.00449448	0.756709	0.00160216	0.00679258	0.813973
cg13807668	-0.0346664	0.0213363	0.107076	0.0112704	0.0115861	0.33281	0.0335455	0.0175102	0.0579904
cg13807670	0.0212265	0.0298318	0.478258	-0.00651231	0.0161993	0.688456	-0.0333148	0.0244823	0.176367
cg13807871	-0.00385875	0.00636989	0.545909	-0.00508311	0.00345898	0.144541	0.00985887	0.00522762	0.0619436
cg13807886	0.0127761	0.0159154	0.423849	-0.0106085	0.0086424	0.222256	-0.00768316	0.0130614	0.557581
cg13807903	-0.011597	0.0107326	0.282264	-0.0026649	0.005828	0.648388	0.00791693	0.00880796	0.370702
cg13807905	0.000727812	0.00369941	0.844396	0.000238003	0.00200885	0.905906	0.00032206	0.00303602	0.915712
cg13807925	-0.0116924	0.00962547	0.22707	0.00438143	0.00522683	0.403705	0.00900424	0.0078994	0.256819
cg13807985	0.00752079	0.00497044	0.133121	-0.000617142	0.00269905	0.819565	-0.00706185	0.00407912	0.0862167
cg13808000	-0.00766798	0.00732755	0.297643	0.00546509	0.00397901	0.172396	0.00593246	0.00601355	0.326045
cg13808011	-0.0168296	0.00978249	0.0881757	0.0129526	0.0053121	0.0163565	0.0161323	0.00802826	0.0469388
cg13808012	-0.00968433	0.0150366	0.520882	0.00462219	0.00816517	0.572489	0.00419488	0.0123402	0.734552
cg13808022	-0.00775477	0.0130808	0.554508	-0.00299013	0.00710315	0.674607	0.0145586	0.0107351	0.177822
cg13808032	0.0135728	0.0239954	0.57279	-0.0019821	0.01303	0.879372	-0.0127238	0.0196924	0.519544
cg13808058	0.00861654	0.0136491	0.529161	0.00100745	0.00741175	0.892128	-0.0206371	0.0112015	0.0681173
cg13808071	0.00159642	0.00634538	0.80183	-0.00374893	0.00344567	0.278969	-0.000468132	0.00520751	0.928534
cg13808083	0.00121175	0.00796042	0.87929	0.00293116	0.00432267	0.499138	0.00152517	0.00653293	0.815839
cg13808088	0.00685177	0.0163385	0.675768	-0.00504046	0.00887212	0.571109	-0.00883304	0.0134086	0.511426
cg13808090	0.00443122	0.00717597	0.538176	0.000978206	0.0038967	0.802256	-0.00529481	0.00588915	0.370575
cg13808130	0.00250022	0.0158427	0.874892	0.000638494	0.00860292	0.940972	-0.00702365	0.0130017	0.590145
cg13808141	0.003156	0.0186621	0.866019	0.00314127	0.0101339	0.757166	-0.019212	0.0153156	0.212353
cg13808145	0.00132243	0.00798271	0.868727	0.00412436	0.00433478	0.343458	-0.00710873	0.00655122	0.28025
cg13808146	-0.020717	0.0206528	0.31801	-0.00602506	0.0112149	0.59219	0.0136604	0.0169493	0.422006
cg13808147	-0.00572554	0.00972912	0.557406	0.00357104	0.00528312	0.500501	0.0032262	0.00798446	0.686953
cg13808160	-0.0139469	0.00649498	0.0339617	0.000516999	0.00352691	0.883726	0.0109445	0.00533028	0.0424181
cg13808183	-0.00104803	0.0148104	0.943715	0.00430059	0.00804234	0.593907	-0.00886137	0.0121545	0.467515
cg13808185	-0.00243159	0.00288456	0.401076	0.00206182	0.00156638	0.190811	0.00107561	0.00236729	0.650462
cg13808198	-0.0269525	0.0113612	0.0194129	0.0116036	0.00616935	0.0626371	0.0131658	0.00932383	0.160756
cg13808210	-0.00851467	0.0123356	0.491491	-0.00264996	0.00669851	0.693163	0.0118095	0.0101236	0.245921
cg13808223	-0.00591967	0.00789915	0.455212	-0.00520745	0.0042894	0.227337	0.00572118	0.00648264	0.37941
cg13808240	0.00837473	0.00424107	0.0508108	0.00115672	0.00230299	0.616482	-0.007079	0.00348054	0.0443701
cg13808278	-0.0113194	0.0118266	0.340612	-0.00207021	0.00642211	0.747794	0.00496067	0.00970584	0.610304
cg13808314	-0.00104133	0.0148631	0.944272	0.0031507	0.00807097	0.697015	-0.00277363	0.0121978	0.820544
cg13808399	0.00206752	0.00338617	0.542738	0.0020264	0.00183876	0.272847	-0.00177112	0.00277895	0.525232
cg13808420	0.0067278	0.0104007	0.519068	-0.002211	0.00564778	0.696199	-0.00853037	0.00853559	0.3198
cg13808438	0.0557728	0.024393	0.0241442	-0.0189906	0.0132459	0.154496	-0.032584	0.0200188	0.106455
cg13808473	-0.0263917	0.0128919	0.0430255	0.000575116	0.00700056	0.934675	0.0224228	0.0105801	0.0363114
cg13808500	-0.00491995	0.00958282	0.608692	0.0123745	0.00520367	0.0191298	0.000791413	0.00786439	0.920025
cg13808508	-0.00144578	0.00239141	0.546707	-9.01563e-05	0.00129859	0.944776	0.000620345	0.00196257	0.752535
cg13808512	-0.0375765	0.0121047	0.00242539	0.00396407	0.0065731	0.5477	0.022338	0.00993404	0.0265285
cg13808548	0.0130011	0.0136828	0.344103	-0.0127466	0.00743002	0.089058	0.00210857	0.0112291	0.851397
cg13808561	0.00375441	0.00347932	0.28292	-0.000835587	0.00188934	0.659167	-0.00159624	0.0028554	0.577281
cg13808574	0.0107291	0.00971782	0.271975	-0.00167226	0.00527698	0.751922	-0.0148439	0.00797519	0.0653766
cg13808592	0.0483941	0.0183278	0.00948278	-0.0126534	0.00995238	0.206269	-0.0286916	0.0150412	0.0590593
cg13808626	-0.00480282	0.0109104	0.660652	0.00163117	0.00592458	0.783585	0.0062774	0.00895392	0.484734
cg13808641	0.0307568	0.0141853	0.0322961	-0.0117168	0.00770289	0.131105	-0.0180459	0.0116415	0.123981
cg13808663	-0.0171937	0.00751959	0.0241381	0.00424383	0.00408329	0.300937	0.0131511	0.00617115	0.0353117
cg13808674	-0.00635835	0.00394539	0.109917	0.000714535	0.00214243	0.73938	0.00340574	0.00323789	0.295178
cg13808692	-0.00825482	0.00777121	0.290457	0.000263507	0.00421993	0.950323	0.0117138	0.00637765	0.0689538
cg13808714	0.00083669	0.00265357	0.753126	0.000354533	0.00144094	0.806108	-0.00224679	0.00217772	0.304468
cg13808803	0.00915752	0.0149882	0.542473	-0.00824513	0.00813893	0.313261	-0.0136049	0.0123005	0.271122
cg13808842	-0.0396771	0.0278697	0.157374	0.00575485	0.0151338	0.704483	0.069819	0.022872	0.00284493
cg13808896	0.00322571	0.0102248	0.752995	-0.0123627	0.00555227	0.0280109	0.0123458	0.00839123	0.144072
cg13808923	-0.000738611	0.0176091	0.966619	-0.0033055	0.00956213	0.730239	0.0101237	0.0144514	0.485075
cg13808955	0.0117066	0.0138462	0.399685	-0.00607946	0.0075188	0.420509	-0.00432987	0.0113633	0.703908
cg13808976	-0.0186032	0.0202988	0.361426	-0.0157191	0.0110227	0.156682	0.0320125	0.0166588	0.057236
cg13808979	-0.00673927	0.0116137	0.56291	-0.000805169	0.00630651	0.898641	-0.00409933	0.00953113	0.667965
cg13809026	-0.0273373	0.0158148	0.0866888	0.0149567	0.00858779	0.0843691	0.0154442	0.0129789	0.23663
cg13809095	0.0350147	0.0238127	0.144301	-0.0199059	0.0129308	0.126574	-0.0228815	0.0195425	0.244185
cg13809116	0.00766721	0.011887	0.520265	0.00344685	0.00645489	0.594426	-0.00474301	0.00975538	0.627797
cg13809146	2.76584e-05	0.0118541	0.998143	-0.00555133	0.006437	0.390339	0.00139423	0.00972835	0.886303
cg13809161	0.0101414	0.00973405	0.299765	0.00205759	0.00528579	0.697831	-0.00383382	0.00798851	0.63224
cg13809198	0.0256683	0.0137789	0.0651484	-0.00408611	0.00748224	0.586098	-0.0204517	0.011308	0.0732448
cg13809236	0.00180464	0.00631986	0.77576	0.00333018	0.00343182	0.333984	-0.0041338	0.00518656	0.427155
cg13809264	0.0183959	0.0207856	0.378071	-0.00873481	0.011287	0.440661	-0.0253875	0.0170583	0.139537
cg13809270	-0.00823987	0.0140069	0.557555	0.000918856	0.00760604	0.904065	0.00215807	0.0114951	0.851428
cg13809337	-0.00654661	0.00971131	0.501648	0.00212845	0.00527344	0.687279	-0.000564909	0.00796984	0.943621
cg13809339	-0.0110665	0.0176449	0.531843	-0.0042797	0.00958158	0.655999	0.0205302	0.0144808	0.15909
cg13809434	0.0103207	0.0127021	0.418247	-0.000997652	0.00689749	0.88526	-0.0104725	0.0104243	0.317281
cg13809441	-0.0191259	0.0116077	0.10227	0.0140907	0.00630322	0.0274055	0.00432013	0.00952617	0.651081
cg13809469	-0.00370107	0.00217564	0.0917424	0.000708889	0.00118142	0.54972	0.00180052	0.0017855	0.31547
cg13809490	-0.00256238	0.00330185	0.439388	-0.00016922	0.00179297	0.924979	0.00132426	0.00270975	0.626024
cg13809528	-0.00190923	0.00234279	0.416868	0.00105772	0.00127218	0.407539	0.00097008	0.00192267	0.614885
cg13809536	0.00888205	0.0121549	0.466494	-0.00942345	0.00660039	0.156208	0.000292012	0.00997528	0.976699
cg13809627	-0.0172927	0.0248158	0.48737	0.00627463	0.0134755	0.642399	-0.00441932	0.0203657	0.828612
cg13809660	-0.0193947	0.0138521	0.164289	0.0116071	0.007522	0.125683	0.011539	0.0113681	0.312318
cg13809671	-0.00471597	0.00742102	0.52643	0.000507966	0.00402977	0.89992	0.0102126	0.00609025	0.096405
cg13809690	0.00161619	0.00596919	0.787086	0.000219564	0.00324139	0.946117	0.00203883	0.00489877	0.67808
cg13809693	-0.00553138	0.00252059	0.0303035	0.00159784	0.00136873	0.245579	0.00364229	0.00206859	0.0810583
cg13809748	-0.00299935	0.00329378	0.364491	0.000374169	0.00178859	0.834681	0.00290497	0.00270313	0.284874
cg13809815	0.00194167	0.00309225	0.53136	-0.000150878	0.00167915	0.928567	-0.000694803	0.00253773	0.78476
cg13809864	-0.00252375	0.0028733	0.38167	0.00324539	0.00156026	0.0398463	-0.000333571	0.00235805	0.887765
cg13809915	-0.00972973	0.00757169	0.201486	0.00264278	0.00411158	0.521715	0.00841818	0.0062139	0.178279
cg13809937	-0.0881702	0.0401067	0.0300157	0.0650413	0.0217788	0.00347976	0.0700228	0.0329146	0.0356205
cg13809964	-0.0367837	0.0117739	0.00227988	0.00904173	0.00639348	0.160124	0.0228835	0.00966257	0.0196171
cg13810042	-0.00245285	0.00336697	0.467853	0.000595786	0.00182834	0.745147	0.00182431	0.00276319	0.510494
cg13810079	0.00179128	0.0106377	0.866585	-0.00223368	0.00577647	0.699736	-0.00356723	0.00873007	0.683617
cg13810101	-0.0334702	0.0275048	0.226252	0.00664634	0.0149357	0.657196	0.0335335	0.0225725	0.140248
cg13810113	-0.00182266	0.00204732	0.375267	0.00137926	0.00111174	0.21738	0.000323008	0.00168019	0.847905
cg13810114	-0.0344486	0.0146318	0.0203284	0.0109137	0.00794537	0.172361	0.0305222	0.012008	0.0124198
cg13810149	0.00178218	0.00815484	0.827412	0.00381094	0.00442825	0.391332	-0.00732495	0.00669249	0.276125
cg13810195	0.0179409	0.0163877	0.276003	-0.0121261	0.00889884	0.175771	-0.0101859	0.013449	0.450446
cg13810225	-0.00521463	0.00408282	0.204216	0.000121788	0.00221705	0.956292	0.00324322	0.00335067	0.335202
cg13810234	-0.00296504	0.00304504	0.332328	0.000294152	0.00165352	0.859133	0.000480918	0.00249899	0.847749
cg13810278	-0.0109439	0.0114655	0.341919	0.000443488	0.006226	0.943343	0.0107623	0.00940945	0.255202
cg13810286	-0.00183281	0.00818968	0.823332	0.0108483	0.00444717	0.0163108	-0.00375411	0.00672108	0.577598
cg13810327	-0.0324018	0.0220024	0.143702	0.0109093	0.0119478	0.363197	0.0133786	0.0180569	0.460324
cg13810332	-0.000632739	0.0139303	0.963853	0.00529868	0.00756444	0.485112	-0.00575148	0.0114323	0.615906
cg13810385	0.0431754	0.0225427	0.058054	-0.00693322	0.0122411	0.572285	-0.0452299	0.0185002	0.0160794
cg13810427	0.0139164	0.00799066	0.0843779	-0.00143969	0.0043391	0.740676	-0.0104202	0.00655775	0.114931
cg13810457	0.0190411	0.00866081	0.0300052	-0.00467872	0.004703	0.321999	-0.0145114	0.00710772	0.0435795
cg13810485	-0.0178598	0.0134983	0.18854	-0.0139197	0.00732987	0.0601799	0.0150915	0.0110777	0.175879
cg13810489	-0.0036606	0.00767571	0.634374	-0.00323839	0.00416807	0.438854	0.00959223	0.00629928	0.130691
cg13810511	0.000679263	0.00424961	0.873299	0.00108977	0.00230763	0.637687	-0.000277559	0.00348756	0.936711
cg13810536	0.00491334	0.0126017	0.697368	0.00468762	0.006843	0.49477	0.00380347	0.0103419	0.71375
cg13810556	0.00214942	0.0056655	0.705132	-0.00210132	0.00307649	0.496026	-0.00116864	0.00464954	0.802016
cg13810562	-0.00261021	0.00228749	0.256315	0.00190987	0.00124215	0.127032	0.0017628	0.00187729	0.34978
cg13810570	-0.00274905	0.0043068	0.524603	0.00135273	0.00233868	0.564166	0.00594427	0.00353449	0.0954464
cg13810628	-0.00189637	0.0027715	0.495261	0.00151051	0.00150498	0.317739	0.00300149	0.0022745	0.1897
cg13810644	-0.0061811	0.0144983	0.670698	0.000166109	0.00787288	0.983205	0.0104506	0.0118984	0.381685
cg13810664	-0.00766676	0.0242496	0.75248	-0.0329585	0.013168	0.0137872	0.0260976	0.0199011	0.192465
cg13810673	0.0182701	0.00871575	0.0383564	0.0010271	0.00473284	0.828599	-0.0161313	0.00715281	0.0260976
cg13810683	0.00341279	0.0077978	0.662491	-0.000763674	0.00423437	0.857209	-0.00342167	0.00639947	0.59395
cg13810723	0.00211765	0.0093663	0.821549	0.000333744	0.0050861	0.9478	0.00429212	0.0076867	0.577718
cg13810727	0.00300164	0.00354145	0.398515	-0.0011287	0.00192308	0.558459	-0.00434811	0.00290638	0.137503
cg13810766	-0.00166513	0.0135975	0.902759	-0.00326957	0.00738372	0.658775	0.00599841	0.0111591	0.591985
cg13810832	-0.00348777	0.00655633	0.595819	3.55545e-05	0.00356022	0.99205	0.00974174	0.00538062	0.0729445
cg13810835	0.0060156	0.00760522	0.430656	-0.00224465	0.0041298	0.587868	-0.00502169	0.00624143	0.422801
cg13810843	0.00205942	0.0118056	0.861837	-0.000925841	0.00641067	0.885432	-0.00287681	0.00968856	0.767081
cg13810862	0.000584274	0.00870626	0.946616	0.00305376	0.00472768	0.519669	0.00257167	0.00714502	0.719594
cg13810873	-0.00539553	0.0137188	0.694863	-0.0133077	0.00744958	0.0767937	0.00855663	0.0112587	0.448878
cg13810889	-0.0091948	0.011986	0.444649	0.00293986	0.00650865	0.652385	0.0104198	0.00983663	0.291791
cg13810904	-0.00201328	0.0101067	0.842473	0.000445836	0.00548817	0.935402	-0.000389568	0.00829436	0.962624
cg13810915	-0.0115236	0.00955893	0.230586	-0.00104568	0.0051907	0.840717	0.0143791	0.00784479	0.0695136
cg13810964	-0.003837	0.0109817	0.727459	0.00142792	0.00596332	0.811202	0.005659	0.00901246	0.531366
cg13810988	0.00516121	0.00753213	0.494643	0.000830723	0.00409011	0.839428	-0.00434346	0.00618144	0.483751
cg13811060	0.00914212	0.0101361	0.36906	-0.00413574	0.0055041	0.454021	-0.0095832	0.00831844	0.251801
cg13811092	-0.00324056	0.0198796	0.87081	0.00839952	0.010795	0.438186	0.00914647	0.0163147	0.576192
cg13811133	-0.0119957	0.0104706	0.254427	0.0135408	0.00568577	0.018959	0.00707907	0.008593	0.411826
cg13811168	-0.00837225	0.0148246	0.573392	0.0095848	0.00805009	0.236356	0.00761546	0.0121662	0.532644
cg13811229	-0.0082944	0.0119262	0.488222	-0.00297449	0.00647617	0.646927	0.0119063	0.00978754	0.226406
cg13811232	-0.000781835	0.0187919	0.966889	-0.00930835	0.0102044	0.363663	0.00790587	0.0154221	0.609236
cg13811240	0.0188067	0.009839	0.0585495	-0.00484678	0.00534279	0.366303	-0.00754161	0.00807464	0.352356
cg13811315	0.0005394	0.00939535	0.954322	-0.00423758	0.00510187	0.408002	0.00497243	0.00771054	0.520343
cg13811328	0.0082197	0.00971135	0.399167	-0.00523195	0.00527347	0.323313	-0.00247186	0.00796988	0.757033
cg13811343	-0.0015356	0.00641139	0.811155	0.00168111	0.00348152	0.63015	0.00140486	0.00526167	0.78997
cg13811368	-0.00520264	0.00275871	0.0619472	-0.000597845	0.00149804	0.690605	0.00587525	0.00226401	0.0107466
cg13811379	-0.00597774	0.0196114	0.761087	0.00559693	0.0106494	0.60025	0.00379693	0.0160946	0.813939
cg13811412	0.0140458	0.0106581	0.190289	-0.00732038	0.00578755	0.208599	-0.00719985	0.00874683	0.41221
cg13811417	0.0305307	0.0441392	0.490588	-0.0162376	0.0239685	0.499539	-0.00407444	0.036224	0.910648
cg13811423	-0.0171607	0.0118833	0.151552	0.0127101	0.00645287	0.0513881	0.013334	0.00975232	0.174329
cg13811448	-0.00150316	0.00331792	0.65141	-0.00126428	0.0018017	0.484339	0.000688719	0.00272294	0.800793
cg13811454	0.00279228	0.00294195	0.344637	-0.00132859	0.00159754	0.407411	-0.00170061	0.00241439	0.482694
cg13811469	-0.0119908	0.00761285	0.118111	-0.00161317	0.00413394	0.697124	0.00538121	0.00624769	0.39094
cg13811525	-0.00425697	0.00726258	0.558975	0.000353431	0.00394373	0.928753	0.00232751	0.00596023	0.696917
cg13811532	-0.0154811	0.0158419	0.330602	0.00827303	0.00860248	0.338308	0.0156729	0.0130011	0.230593
cg13811555	0.0439583	0.0182894	0.0179117	-0.0168289	0.00993151	0.0929998	-0.0284753	0.0150097	0.0604332
cg13811630	-0.0040619	0.0100383	0.686527	0.00305071	0.00545099	0.576848	-0.00274467	0.00823817	0.739643
cg13811773	-0.00373252	0.00814845	0.647809	0.00424179	0.00442478	0.33984	0.00212664	0.00668724	0.751077
cg13811808	0.112636	0.0509047	0.0289854	-0.0411508	0.0276423	0.139431	-0.0520621	0.0417763	0.215334
cg13811867	0.00909974	0.0357226	0.799405	-0.0148298	0.0193981	0.446209	0.0248808	0.0293167	0.397898
cg13811879	-0.0398622	0.0405808	0.328111	-0.0282159	0.0220362	0.203086	0.0316274	0.0333037	0.344364
cg13811900	0.0106986	0.00712539	0.136097	-0.00363376	0.00386924	0.349716	-0.0060865	0.00584764	0.300229
cg13811911	-0.000768555	0.0033932	0.821234	-0.000170213	0.00184258	0.926566	-0.00358847	0.00278472	0.200231
cg13811915	0.0100951	0.00863491	0.244889	2.3608e-05	0.00468894	0.995992	-0.00652679	0.00708647	0.359054
cg13811936	0.00627756	0.0133491	0.6391	-0.00845937	0.00724884	0.245735	-0.0022471	0.0109553	0.837861
cg13811955	-0.00612608	0.00844382	0.46968	-0.00245974	0.00458517	0.592727	0.00434703	0.00692964	0.531756
cg13811969	-0.00581773	0.00832641	0.486209	-0.00181176	0.00452141	0.689413	-0.000295056	0.00683329	0.965637
cg13812127	-0.0203919	0.0192858	0.292666	0.00363486	0.0104726	0.729191	0.0189583	0.0158274	0.233563
cg13812132	0.0206791	0.0138756	0.139001	-0.00864043	0.00753472	0.253974	-0.0119096	0.0113873	0.297917
cg13812164	0.0113237	0.0132075	0.393106	-0.0106625	0.00717195	0.139955	-0.0081604	0.0108391	0.453138
cg13812182	-0.0151273	0.0224059	0.500997	0.0056011	0.0121669	0.646169	0.0125213	0.018388	0.497333
cg13812223	0.00798928	0.0110404	0.470822	-0.000527545	0.00599516	0.930041	-0.00649464	0.00906059	0.475016
cg13812230	-0.0118275	0.0107155	0.272102	-0.00131942	0.00581875	0.821036	0.00523936	0.00879397	0.552539
cg13812245	0.0666779	0.0205503	0.00155814	-0.0219188	0.0111592	0.0520313	-0.0541973	0.0168651	0.00172042
cg13812249	-0.00399981	0.0115536	0.729856	0.00535005	0.00627383	0.395647	0.00790741	0.00948175	0.40611
cg13812291	-0.0289824	0.015603	0.0659172	-0.00442649	0.00847278	0.602417	0.0160439	0.012805	0.212885
cg13812299	-0.00380757	0.020372	0.852082	-0.00418169	0.0110624	0.706153	-0.00378585	0.0167188	0.821278
cg13812335	0.0220554	0.0147138	0.136749	-0.00252517	0.00798993	0.752568	-0.00944838	0.0120753	0.435629
cg13812377	-0.0044536	0.00408086	0.277509	-0.00137308	0.00221599	0.536787	0.00388901	0.00334907	0.248065
cg13812407	0.00361366	0.00713525	0.613553	-0.00435667	0.00387459	0.263282	-0.00475204	0.00585573	0.418819
cg13812452	-0.00222884	0.0187207	0.905447	0.00458291	0.0101657	0.653008	-0.0189968	0.0153637	0.218915
cg13812538	-0.000132359	0.00771543	0.986344	-0.000925446	0.00418964	0.825588	0.000144289	0.00633187	0.981861
cg13812570	-0.00289441	0.00653247	0.658577	-0.00574431	0.00354727	0.108233	0.000791135	0.00536104	0.882951
cg13812587	-0.00519121	0.00807826	0.521811	0.0121873	0.00438666	0.00642784	0.00086188	0.00662964	0.896801
cg13812613	0.00645493	0.00376846	0.0895519	-0.000529723	0.00204636	0.796226	-0.00494791	0.00309269	0.112495
cg13812657	0.00931534	0.0118512	0.433543	-0.000119128	0.00643546	0.985265	-0.00480417	0.00972601	0.622326
cg13812702	0.00280302	0.00945679	0.767481	-0.0113848	0.00513524	0.0286799	0.00561135	0.00776097	0.471201
cg13812705	-0.011792	0.013983	0.400885	-0.00126462	0.00759306	0.86803	0.00780355	0.0114755	0.497922
cg13812733	0.00566452	0.00638032	0.376579	-0.00472841	0.00346465	0.175114	5.95551e-05	0.00523618	0.990946
cg13812829	-0.0101307	0.00845101	0.233197	0.009121	0.00458907	0.0493469	0.00506304	0.00693554	0.466934
cg13812840	-0.0206765	0.0236	0.382872	0.00308331	0.0128153	0.810316	0.0259871	0.019368	0.182438
cg13812878	-0.0311275	0.0117908	0.00949595	0.00902239	0.00640266	0.161608	0.0167541	0.00967645	0.0861794
cg13812879	0.0143489	0.00761153	0.0620487	-0.00112084	0.00413322	0.786762	-0.00648444	0.0062466	0.301512
cg13812890	0.00625294	0.00859049	0.468227	0.00139241	0.00466482	0.765891	-0.0017159	0.00705001	0.808157
cg13812894	-0.013658	0.0078962	0.0864905	0.00401913	0.0042878	0.350637	0.00939657	0.00648023	0.149894
cg13812927	-0.0127159	0.0217868	0.560651	0.0183628	0.0118307	0.123503	0.00332031	0.01788	0.853022
cg13812937	0.0231309	0.0191789	0.230382	-0.00512668	0.0104146	0.623516	-0.0053093	0.0157397	0.73652
cg13812953	-0.00822772	0.00971976	0.399115	-0.00290642	0.00527803	0.582981	0.00944205	0.00797678	0.239087
cg13812971	-0.00311563	0.00813056	0.702311	-0.000718978	0.00441506	0.870938	0.00283376	0.00667256	0.671893
cg13813008	1.3506e-05	0.0167493	0.999358	-0.00520347	0.0090952	0.568413	-0.00782924	0.0137457	0.570126
cg13813086	-0.00307809	0.0225761	0.891799	0.00430249	0.0122593	0.726291	-0.0086724	0.0185276	0.640654
cg13813141	-0.00284096	0.0028498	0.321003	-0.000576843	0.0015475	0.710046	0.00122887	0.00233876	0.600339
cg13813191	-0.00204331	0.00673236	0.762078	0.00141839	0.00365581	0.69878	-0.00174029	0.00552509	0.753374
cg13813247	-2.68658e-05	0.00613768	0.996515	-0.00311392	0.00333289	0.352195	-0.00180637	0.00503705	0.720569
cg13813258	-0.00386035	0.00536334	0.473195	0.000163498	0.00291241	0.955333	0.00448525	0.00440157	0.310433
cg13813366	0.0320775	0.0300674	0.288373	-0.0181089	0.0163272	0.269796	-0.0217968	0.0246756	0.378983
cg13813388	0.0251144	0.0344386	0.467397	0.0235287	0.0187009	0.210998	-0.00933652	0.0282629	0.741768
cg13813391	-0.00804184	0.00885705	0.365884	0.00644634	0.00480956	0.182904	0.00209221	0.00726877	0.774014
cg13813458	-0.00799396	0.00949549	0.401688	0.00728982	0.00515625	0.16025	0.00333241	0.00779272	0.669756
cg13813460	-0.0137612	0.00877379	0.119651	0.0143843	0.00476435	0.00315116	0.00304776	0.00720045	0.672921
cg13813467	-0.0281065	0.0126592	0.0284523	0.00214433	0.00687419	0.755678	0.0147105	0.0103891	0.159614
cg13813474	-0.000452219	0.00959607	0.962499	0.00802343	0.00521087	0.126494	0.00347634	0.00787527	0.659772
cg13813515	-0.00565163	0.00267223	0.0366925	0.00146379	0.00145108	0.315304	0.00395709	0.00219304	0.0739069
cg13813533	0.00917427	0.014267	0.521537	-0.00959397	0.0077473	0.218218	-0.00698958	0.0117086	0.551761
cg13813572	0.00425189	0.0196727	0.829286	-0.0105965	0.0106827	0.323408	-0.00964762	0.016145	0.55136
cg13813623	-0.00216827	0.00254956	0.396922	0.000695812	0.00138446	0.61626	0.00072395	0.00209236	0.730006
cg13813649	0.0040645	0.00647573	0.531533	-0.00261394	0.00351646	0.458858	-0.0029878	0.00531448	0.575124
cg13813698	-0.00621913	0.00795686	0.436125	-0.00497189	0.00432074	0.25235	0.00507872	0.00653001	0.438385
cg13813710	-0.000790564	0.00915426	0.931337	-0.0018503	0.00497095	0.710443	4.17608e-05	0.00751268	0.995575
cg13813744	0.00947644	0.0144739	0.51401	-0.0115091	0.00785962	0.145954	-0.00537129	0.0118784	0.652022
cg13813770	-0.000909276	0.00264631	0.731802	-0.000234995	0.001437	0.8704	0.00218195	0.00217176	0.317251
cg13813813	-0.00173728	0.00260506	0.506241	0.000623981	0.0014146	0.660006	0.00296093	0.00213791	0.168866
cg13813871	0.00107146	0.00254375	0.674423	0.000398331	0.00138131	0.773605	-0.000718179	0.0020876	0.731487
cg13813874	0.000549641	0.00433117	0.899248	0.000922378	0.00235191	0.695683	-0.000105462	0.00355449	0.976384
cg13813999	-0.00895411	0.0158353	0.572918	-0.00211597	0.00859889	0.806083	0.0106093	0.0129957	0.416052
cg13814114	0.0552662	0.015855	0.00070613	-0.0283161	0.00860962	0.00135136	-0.0348574	0.0130119	0.00852024
cg13814242	-0.0133411	0.012799	0.299535	0.00586878	0.00695014	0.400272	0.0102239	0.0105039	0.332518
cg13814311	-0.000918976	0.00340214	0.787577	-0.000672234	0.00184743	0.71665	0.0040395	0.00279206	0.150801
cg13814349	0.00455069	0.00864769	0.599787	-0.00625911	0.00469588	0.185321	0.00146976	0.00709696	0.836316
cg13814374	0.00739535	0.00694244	0.289101	0.00491536	0.00376989	0.195008	-0.0106117	0.0056975	0.0651985
cg13814396	0.00978855	0.01725	0.571563	-0.0122386	0.00936711	0.19409	-0.00927685	0.0141567	0.513643
cg13814414	0.0010945	0.00243211	0.65358	-0.00194852	0.00132069	0.142967	-0.00132965	0.00199597	0.506699
cg13814485	0.00199505	0.00758846	0.793115	0.00147259	0.00412069	0.721504	-0.00572041	0.00622767	0.360342
cg13814496	-0.00461192	0.0019245	0.0182426	0.000632247	0.00104504	0.546428	0.00333626	0.00157939	0.0369173
cg13814520	0.00811358	0.00755536	0.285224	-0.00195378	0.00410272	0.634865	-0.00395403	0.0062005	0.524997
cg13814539	-0.0110057	0.0111465	0.325627	0.00467239	0.00605276	0.441804	0.00104832	0.00914764	0.908971
cg13814644	0.0079815	0.00635705	0.211945	-0.00264407	0.00345201	0.445347	-0.00727999	0.00521708	0.165702
cg13814654	0.0159933	0.00862131	0.066261	-0.0118668	0.00468155	0.0126574	-0.0137783	0.00707531	0.0540386
cg13814657	0.00207469	0.0082088	0.800941	0.00123855	0.00445755	0.781646	-0.00133072	0.00673677	0.843776
cg13814664	0.00275876	0.0068363	0.687331	0.00185125	0.00371226	0.618996	-0.00379113	0.00561039	0.500628
cg13814677	-0.0634615	0.0245867	0.0111635	0.0376855	0.0133511	0.00565405	0.037957	0.0201777	0.0625974
cg13814708	-0.000872991	0.00862782	0.919589	-0.00789763	0.00468509	0.094689	0.0012879	0.00708065	0.856004
cg13814720	-0.00457774	0.0117431	0.697422	-0.00239972	0.00637677	0.707402	-0.000401032	0.00963732	0.966883
cg13814728	0.0349199	0.0142583	0.0159002	-0.0179622	0.00774256	0.0221902	-0.035255	0.0117015	0.00321196
cg13814747	-0.0106635	0.0146891	0.469414	0.000955043	0.00797649	0.904914	0.00740836	0.012055	0.540123
cg13814761	-0.0389504	0.0260983	0.138445	0.0370605	0.0141719	0.0101723	0.0283335	0.0214183	0.188623
cg13814779	-0.0024553	0.0167988	0.884063	0.00944167	0.00912209	0.302923	-0.00196272	0.0137864	0.887051
cg13814843	0.00388061	0.0141323	0.784146	-0.0137471	0.00767416	0.0759877	0.00459402	0.0115981	0.692797
cg13814875	-0.00636475	0.007181	0.377372	-0.00682655	0.00389943	0.0827937	0.00801693	0.00589328	0.1765
cg13814975	0.0289214	0.0110844	0.0103377	-0.00839004	0.00601906	0.166154	-0.0208565	0.00909671	0.0237636
cg13814990	0.00978605	0.0082069	0.235664	-0.00303092	0.00445652	0.497864	-0.0105656	0.00673521	0.119588
cg13815004	-0.0157186	0.0150518	0.298637	0.00436329	0.00817344	0.594531	0.00851328	0.0123527	0.492157
cg13815029	0.000836166	0.00367033	0.820211	0.000511969	0.00199306	0.797755	-0.00237107	0.00301215	0.432875
cg13815087	0.00855868	0.00923384	0.356017	-0.00562635	0.00501417	0.264267	0.00118277	0.007578	0.876256
cg13815129	-0.0011479	0.0199754	0.954279	-0.00442744	0.0108471	0.683943	0.0161506	0.0163934	0.326693
cg13815131	0.0820297	0.0272723	0.00326177	0.00513441	0.0148094	0.72948	-0.0554083	0.0223817	0.0148256
cg13815182	0.0146918	0.0144429	0.311273	-0.0012265	0.00784279	0.876016	-0.0129941	0.0118529	0.275351
cg13815188	0.012532	0.00932612	0.181793	-0.0108742	0.00506428	0.0339698	-0.00754375	0.00765373	0.326477
cg13815212	0.00368131	0.013064	0.778634	-0.00510813	0.00709405	0.473016	0.00463342	0.0107213	0.666466
cg13815259	-0.00279519	0.00509304	0.584237	-0.000289868	0.00276563	0.916717	0.00291124	0.00417974	0.487576
cg13815311	-0.00313377	0.0024386	0.201466	0.00181433	0.00132421	0.173438	0.00264437	0.0020013	0.189135
cg13815314	0.0186925	0.00678161	0.00684394	-0.000236739	0.00368255	0.948859	-0.0139735	0.00556551	0.0135023
cg13815332	-0.0234064	0.012163	0.056888	0.0114523	0.00660476	0.0857302	0.00656339	0.00998188	0.512213
cg13815357	0.00864949	0.00763913	0.259987	-0.00175357	0.00414821	0.673318	-0.00925576	0.00626925	0.142701
cg13815383	-0.0104571	0.0146521	0.476929	0.00408504	0.00795641	0.608682	0.00783409	0.0120247	0.516081
cg13815390	-0.00155563	0.00940407	0.868916	-0.00271456	0.0051066	0.59609	-0.000528376	0.0077177	0.945541
cg13815445	-0.00137361	0.00965757	0.887158	0.00132168	0.00524426	0.801492	0.00173117	0.00792574	0.827504
cg13815475	0.0110215	0.00744065	0.141398	-0.00813746	0.00404043	0.0464493	-0.0113674	0.00610637	0.0653332
cg13815482	-0.0122922	0.00693389	0.0790345	0.0026604	0.00376525	0.481329	0.00631694	0.00569048	0.269381
cg13815495	-0.00422953	0.0116837	0.718045	-0.0027631	0.00634449	0.664044	0.00249635	0.00958853	0.795083
cg13815548	-0.0105352	0.00650857	0.108383	-0.00225182	0.00353429	0.52536	0.00976085	0.00534143	0.0703527
cg13815577	-0.0239562	0.0144606	0.100439	0.000693417	0.00785241	0.929794	0.0258518	0.0118675	0.0315127
cg13815597	-0.00643715	0.0176219	0.715594	0.000858828	0.00956906	0.928649	0.0114954	0.0144619	0.428396
cg13815615	-0.0105944	0.00698656	0.132287	0.00731467	0.00379385	0.0564288	0.00374426	0.0057337	0.515101
cg13815634	0.020104	0.0107661	0.0645156	-0.00945514	0.0058462	0.108675	-0.0131211	0.00883546	0.14039
cg13815660	0.014171	0.0193504	0.465521	0.00246205	0.0105077	0.81518	-0.0014862	0.0158804	0.925607
cg13815676	-0.00171275	0.0285224	0.952225	-0.003703	0.0154883	0.811485	-0.00732996	0.0234077	0.754765
cg13815684	-0.003279	0.00500938	0.514109	0.000193414	0.0027202	0.943445	0.00154301	0.00411108	0.708138
cg13815686	-0.0135557	0.0120098	0.26147	0.0115117	0.00652155	0.0803086	0.0113635	0.00985613	0.251436
cg13815695	-0.0533324	0.0940628	0.571878	-0.0261839	0.0510781	0.609242	0.0189362	0.0771951	0.806679
cg13815734	0.00142247	0.00532507	0.789871	0.000136167	0.00289162	0.962527	-0.00282805	0.00437016	0.518897
cg13815820	-0.00437624	0.00952618	0.64686	-0.00460743	0.00517291	0.375042	-0.00056746	0.00781791	0.942269
cg13815864	-0.007163	0.00938083	0.446753	-0.00456545	0.00509399	0.372081	0.000202575	0.00769863	0.979055
cg13815872	-0.00540903	0.0112375	0.631233	-0.00648449	0.0061022	0.290268	0.000405719	0.00922235	0.96499
cg13815930	-0.00328088	0.00442582	0.460088	0.00104647	0.00240331	0.664105	0.000563411	0.00363216	0.877013
cg13815970	-0.0053587	0.00867844	0.538199	0.00334493	0.00471257	0.479337	-0.000980874	0.00712219	0.890713
cg13815971	0.00897864	0.0102022	0.380739	-0.00322922	0.00553999	0.561158	-0.00228995	0.00837268	0.78498
cg13816044	-0.014675	0.00691579	0.0360863	0.00426536	0.00375542	0.258514	0.0129523	0.00567563	0.0244078
cg13816049	-0.0155622	0.0128404	0.228119	0.00566551	0.00697258	0.418236	0.0226421	0.0105378	0.033854
cg13816136	-0.0074162	0.00769175	0.337073	-0.00479868	0.00417678	0.253092	0.00382996	0.00631244	0.545279
cg13816161	0.009702	0.00865187	0.26457	-0.0066369	0.00469815	0.160578	0.00209453	0.00710038	0.768559
cg13816189	0.00116392	0.0113412	0.918445	0.00325587	0.00615849	0.598092	-0.000100311	0.00930743	0.99142
cg13816228	0.0663326	0.0336741	0.0513704	-0.0338859	0.0182858	0.0665439	-0.0466061	0.0276356	0.0945427
cg13816230	-0.00947239	0.0133088	0.478135	0.00736944	0.00722698	0.310102	0.00912673	0.0109222	0.405186
cg13816276	-0.00894725	0.00506464	0.080067	0.00429444	0.0027502	0.121279	0.00669152	0.00415643	0.110281
cg13816282	-0.000180847	0.00426706	0.966271	-0.00102927	0.0023171	0.657768	-0.00109697	0.00350188	0.754683
cg13816321	0.00389805	0.0156546	0.803822	0.00645915	0.00850075	0.44898	-0.0150843	0.0128473	0.242884
cg13816334	-0.0075256	0.0147502	0.610932	0.000675089	0.00800969	0.932984	-0.00280696	0.0121052	0.817061
cg13816373	0.00225245	0.00866091	0.795295	-0.00558517	0.00470305	0.237564	0.00681478	0.0071078	0.339775
cg13816374	0.00450664	0.00822868	0.585025	-0.00407891	0.00446835	0.36332	0.000808756	0.00675309	0.904891
cg13816414	-0.012425	0.0100746	0.22009	0.0105131	0.00547069	0.0572284	0.00892927	0.00826795	0.282511
cg13816419	-0.016901	0.012094	0.165087	-0.00039254	0.00656732	0.952446	0.00621752	0.00992529	0.53233
cg13816428	0.00482869	0.0178142	0.786854	0.0041737	0.00967348	0.66698	0.00264321	0.0146197	0.856859
cg13816466	0.00789117	0.00826144	0.341581	0.000786251	0.00448614	0.861196	-0.0121053	0.00677997	0.0769437
cg13816552	0.0161567	0.00891049	0.0725239	-0.00442237	0.00483858	0.362727	-0.0104415	0.00731263	0.15616
cg13816655	-0.0170231	0.0132946	0.203079	0.0127875	0.00721926	0.0792797	0.0100433	0.0109106	0.359321
cg13816692	0.0114342	0.00894964	0.204074	-0.00399749	0.00485984	0.412541	-0.00700648	0.00734476	0.342204
cg13816734	-0.019083	0.0134507	0.158804	0.00654542	0.00730402	0.372135	0.0217704	0.0110387	0.051098
cg13816799	0.0024983	0.00945904	0.792184	0.00391569	0.00513646	0.447493	-0.00597636	0.00776281	0.443027
cg13816802	0.0020952	0.0046222	0.651232	-0.00136948	0.00250995	0.586432	-0.00374201	0.00379333	0.326067
cg13816833	-0.00106073	0.00971517	0.913257	0.0100038	0.00527554	0.0605503	-0.000424194	0.00797301	0.957666
cg13816968	-0.0403314	0.0172555	0.0212325	0.025541	0.00937008	0.00746549	0.0315369	0.0141612	0.027984
cg13816999	-0.0106546	0.0137041	0.438549	0.00528553	0.00744162	0.479042	0.00250102	0.0112466	0.824431
cg13817037	-0.0396796	0.0207906	0.0589283	-0.00646969	0.0112897	0.567774	0.0362115	0.0170624	0.0360559
cg13817046	0.0197265	0.0242756	0.418198	0.023071	0.0131821	0.0828774	-0.0239802	0.0199224	0.231298
cg13817171	-0.0286011	0.0157059	0.0713189	0.00553639	0.00852865	0.517593	0.0253273	0.0128895	0.051941
cg13817182	-0.00658593	0.00336136	0.0526072	0.00155301	0.00182529	0.396713	0.0041144	0.00275859	0.138695
cg13817188	-0.0279676	0.0111172	0.0133234	0.00174101	0.00603687	0.773586	0.0205978	0.00912362	0.0259424
cg13817203	0.0146886	0.0155605	0.347257	0.00348864	0.00844968	0.680504	-0.0104223	0.0127701	0.416181
cg13817265	-0.00892268	0.00854999	0.298963	0.000778774	0.00464282	0.867098	0.00826787	0.00701677	0.241219
cg13817271	-0.00724723	0.00916078	0.43058	0.0142632	0.0049745	0.00496349	0.00336031	0.00751804	0.655778
cg13817287	0.00553679	0.0196323	0.778455	-0.00885621	0.0106608	0.407926	0.00654027	0.0161118	0.685582
cg13817332	0.0227988	0.0104941	0.0319611	0.000747489	0.00569851	0.895878	-0.0212258	0.00861225	0.0152634
cg13817334	0.00759711	0.0198211	0.702248	-0.00544134	0.0107633	0.614186	-0.0140519	0.0162667	0.389554
cg13817341	-0.028031	0.0186726	0.136173	0.0219236	0.0101396	0.0327712	0.0190904	0.0153242	0.215496
cg13817353	0.00710931	0.0127865	0.57934	-0.00796921	0.00694336	0.253563	0.000545023	0.0104936	0.958672
cg13817358	0.00992758	0.0132566	0.455528	-0.00497468	0.00719859	0.490982	-0.000903517	0.0108793	0.933964
cg13817368	0.000397074	0.0146527	0.97843	0.00818458	0.00795674	0.305908	-0.00380324	0.0120251	0.752394
cg13817395	0.00682072	0.00492116	0.168551	-0.00110325	0.00267229	0.680522	-0.00528009	0.00403868	0.19381
cg13817410	0.00334218	0.0118648	0.778712	0.0022082	0.00644286	0.732451	-0.00501293	0.0097372	0.60771
cg13817518	-0.00228222	0.00741642	0.758873	0.00217331	0.00402727	0.590531	0.000291567	0.00608649	0.96188
cg13817545	-0.00445989	0.00971605	0.647123	0.00664653	0.00527602	0.210421	0.000504084	0.00797373	0.949708
cg13817547	-6.97036e-05	0.00261013	0.978743	-0.0013987	0.00141735	0.325888	0.000437625	0.00214207	0.838497
cg13817550	-0.00462253	0.00747606	0.537648	-0.00779249	0.00405966	0.0575122	0.00304961	0.00613543	0.620146
cg13817579	-0.0104249	0.0135149	0.442145	0.00120493	0.00733885	0.869887	-0.00122265	0.0110913	0.912424
cg13817689	-5.55374e-05	0.010666	0.995855	-0.00302443	0.00579188	0.602592	0.000939855	0.00875337	0.91469
cg13817725	0.0207669	0.0143449	0.150549	-0.0155261	0.00778958	0.0487161	-0.00836404	0.0117725	0.478915
cg13817732	-3.43412e-05	0.00253633	0.989222	-0.00131307	0.00137728	0.342491	0.00115509	0.00208151	0.58007
cg13817798	-0.00336468	0.00939286	0.720867	0.000402183	0.00510052	0.937294	0.00347702	0.0077085	0.652832
cg13817802	-0.00994614	0.0042667	0.0215698	0.00299265	0.00231691	0.199183	0.00266835	0.00350158	0.447665
cg13817826	0.00105243	0.0073517	0.88643	-0.00400774	0.00399213	0.317626	0.00552787	0.00603337	0.361558
cg13817905	0.0346702	0.0147266	0.0203339	0.00537991	0.00799685	0.502515	-0.0327666	0.0120858	0.00778107
cg13817920	-0.00641908	0.00820873	0.435905	0.00303124	0.00445751	0.497914	0.00697201	0.00673671	0.302973
cg13817994	-0.00219662	0.0051362	0.669725	-0.00155233	0.00278906	0.578947	0.00184962	0.00421516	0.661666
cg13818020	0.0152913	0.0109504	0.165399	-0.0135162	0.00594628	0.0249656	-0.00676875	0.0089867	0.452941
cg13818049	0.00630519	0.00914496	0.491979	-0.0087815	0.00496591	0.0797735	-0.00284079	0.00750506	0.705777
cg13818075	0.0113054	0.0120562	0.35044	-0.00252846	0.00654677	0.700084	-0.00993338	0.00989423	0.317603
cg13818080	0.00339742	0.00805828	0.674135	-0.000846518	0.00437581	0.84696	-0.00501911	0.00661324	0.449506
cg13818101	0.0146403	0.0104819	0.16531	-0.00604547	0.0056919	0.290508	-0.00890156	0.00860226	0.303036
cg13818121	0.0181208	0.0135761	0.184711	-0.00641352	0.0073721	0.38621	-0.0192824	0.0111416	0.0863152
cg13818168	0.0022705	0.0188544	0.904368	0.00213644	0.0102383	0.835091	0.0118027	0.0154733	0.447228
cg13818169	0.00246415	0.00878237	0.77956	0.00228061	0.00476901	0.633447	-0.00197061	0.00720749	0.785049
cg13818192	-0.00576279	0.0110785	0.603984	0.00574397	0.00601583	0.341768	0.00160162	0.00909183	0.860492
cg13818205	0.00108833	0.0157882	0.945168	0.0011758	0.00857333	0.891166	-0.0127963	0.012957	0.325517
cg13818224	-0.0277588	0.0154566	0.0752527	0.0112749	0.00839327	0.18193	0.0213293	0.0126849	0.0955076
cg13818243	-0.0162835	0.013036	0.214275	0.00266189	0.00707882	0.707615	0.0127944	0.0106983	0.234297
cg13818276	-0.00257171	0.00672716	0.702986	0.00197601	0.00365299	0.589649	0.000104601	0.00552082	0.984918
cg13818302	-0.00641943	0.0172239	0.710086	-0.00311715	0.00935295	0.739557	0.00127873	0.0141353	0.928083
cg13818316	-0.0370587	0.0230307	0.11046	0.0177703	0.0125061	0.158168	0.0242794	0.0189007	0.20164
cg13818368	0.000424638	0.00231992	0.855104	-0.00178481	0.00125977	0.159373	0.000624271	0.00190391	0.743618
cg13818424	0.00309636	0.00617077	0.616826	-0.000944208	0.00335086	0.778641	-0.00131966	0.0050642	0.794899
cg13818430	0.00947342	0.00646102	0.145436	-0.00421355	0.00350847	0.232345	-0.00438366	0.00530241	0.41018
cg13818451	0.0310993	0.0355578	0.383691	0.000732406	0.0193086	0.969811	-0.0392307	0.0291815	0.181595
cg13818504	-0.0283603	0.0328606	0.389989	0.0116148	0.017844	0.516464	0.0340425	0.0269679	0.209498
cg13818573	-0.000954493	0.00326788	0.770773	-0.000462493	0.00177453	0.794866	0.000896111	0.00268187	0.738913
cg13818588	-0.0170539	0.0180259	0.346182	0.0012439	0.00978846	0.899111	0.016667	0.0147935	0.262343
cg13818616	-0.0128953	0.0121826	0.292147	-0.0116237	0.00661541	0.0816905	0.0207287	0.00999798	0.0404808
cg13818628	-0.0251995	0.00730817	0.00080093	0.00669606	0.00396849	0.0943781	0.0119642	0.00599764	0.0485358
cg13818654	-0.00443269	0.00253447	0.0830864	0.00091319	0.00137627	0.508382	0.00287494	0.00207998	0.169711
cg13818664	-0.00433246	0.00692529	0.532873	0.00568046	0.00376058	0.133776	0.0016857	0.00568343	0.767332
cg13818688	-0.0248241	0.0145943	0.0917777	0.0108963	0.00792499	0.171948	0.00939319	0.0119772	0.434574
cg13818708	-0.00476511	0.0134761	0.724318	-0.00576376	0.0073178	0.432604	0.00400486	0.0110595	0.717958
cg13818726	-0.00439974	0.00257215	0.0899868	-0.000936587	0.00139673	0.503909	0.00258939	0.0021109	0.222564
cg13818754	0.014117	0.012517	0.261849	0.00132354	0.006797	0.845968	-0.0120206	0.0102724	0.244457
cg13818762	0.0184861	0.0167616	0.272485	-0.00944057	0.00910188	0.301912	-0.0140986	0.0137558	0.307649
cg13818830	-0.0129914	0.00717309	0.0728493	0.00160364	0.00389514	0.681359	0.0121381	0.00588679	0.0415711
cg13818875	-0.0040113	0.00375528	0.287779	0.00185371	0.00203919	0.365317	0.00343215	0.00308187	0.267852
cg13818900	-0.00600745	0.00962811	0.533953	0.000264522	0.00522826	0.95974	0.000219484	0.00790156	0.97789
cg13818937	0.00330203	0.00494805	0.505953	-0.000729676	0.0026869	0.786463	-0.00166849	0.00406075	0.681959
cg13819005	-0.0015537	0.0264333	0.953236	0.030056	0.0143538	0.0385632	-0.0103263	0.0216932	0.635008
cg13819047	0.00100726	0.0103991	0.923014	0.00216494	0.00564691	0.702175	-0.00194529	0.00853427	0.820117
cg13819127	-0.0324222	0.0188545	0.0883188	0.00312963	0.0102384	0.76043	0.032543	0.0154735	0.0377335
cg13819165	-0.00244468	0.00375397	0.51626	0.000438888	0.00203849	0.829931	0.00383102	0.0030808	0.216321
cg13819166	-0.00206658	0.00597002	0.729884	-0.00186523	0.00324185	0.566223	0.00158338	0.00489946	0.747176
cg13819209	-0.00177188	0.00349934	0.613627	0.000784825	0.00190022	0.680397	0.00143215	0.00287183	0.618995
cg13819214	0.00432862	0.00935927	0.64464	-0.00113362	0.00508228	0.823908	-0.00123746	0.00768093	0.872304
cg13819230	-0.00524912	0.00861164	0.543425	0.00752319	0.0046763	0.110528	0.000871406	0.00706737	0.902095
cg13819249	0.0149297	0.00653138	0.0241794	-0.00559916	0.00354668	0.117275	-0.00716335	0.00536015	0.184174
cg13819250	0.0023043	0.00256585	0.371113	-0.000892269	0.00139331	0.523248	-0.000956087	0.00210574	0.650695
cg13819288	-0.00848181	0.0100214	0.399185	0.00611877	0.00544184	0.263294	0.00484388	0.00822434	0.55709
cg13819299	-0.0318818	0.0185945	0.0892378	0.00401998	0.0100972	0.691308	0.0263765	0.0152601	0.0867113
cg13819304	-0.0013139	0.0131223	0.920426	0.0016059	0.00712571	0.822112	-0.00794425	0.0107692	0.462278
cg13819455	0.0150623	0.00903595	0.0983723	-0.00804023	0.00490671	0.10415	-0.00937822	0.00741559	0.208665
cg13819485	-0.00125128	0.00226788	0.582247	-0.00130581	0.0012315	0.291313	0.00164251	0.00186119	0.379429
cg13819552	0.00433704	0.00425586	0.310404	-0.00143118	0.00231102	0.537009	-0.000184532	0.00349269	0.95796
cg13819586	-0.00424958	0.00612787	0.489468	-0.00187106	0.00332756	0.575061	0.00483594	0.005029	0.338354
cg13819609	-0.0089717	0.00774663	0.249314	0.00754374	0.00420658	0.0756701	0.00289314	0.00635748	0.649951
cg13819611	-0.00415938	0.0200298	0.835879	-0.0139575	0.0108766	0.202098	0.0115804	0.016438	0.482617
cg13819659	-0.0157757	0.0119158	0.188269	0.00166169	0.00647052	0.797806	0.014952	0.009779	0.129137
cg13819687	0.00620359	0.00689997	0.370577	-0.00726731	0.00374683	0.0549901	-0.0110001	0.00566264	0.0546249
cg13819690	0.0110519	0.00936024	0.240256	-0.00525052	0.00508281	0.303871	-0.00462581	0.00768173	0.548291
cg13819825	0.00602685	0.00657542	0.361372	-0.00125295	0.00357059	0.726329	-0.00306951	0.00539629	0.570639
cg13819869	-0.00117068	0.00221909	0.598874	0.00157176	0.00120501	0.194838	-0.000168293	0.00182116	0.92654
cg13819877	-0.00546465	0.0115671	0.637555	0.00235416	0.00628117	0.708534	0.00972912	0.00949283	0.307663
cg13819912	-0.000202157	0.00262752	0.938812	0.00288125	0.0014268	0.0458791	-0.000622664	0.00215635	0.773309
cg13819913	-0.00563343	0.00840553	0.504132	0.000281768	0.00456438	0.950888	-0.000367655	0.00689822	0.957592
cg13819987	0.00475187	0.0159925	0.766927	-0.00126261	0.00868425	0.884669	-0.0183991	0.0131247	0.163769
cg13819988	0.0107911	0.00670101	0.110182	0.000124489	0.00363879	0.97277	-0.00581605	0.00549936	0.292561
cg13820054	-0.00509222	0.0080461	0.528125	-0.00175995	0.0043692	0.687871	0.00325146	0.00660325	0.623415
cg13820111	0.00456468	0.00886688	0.607725	0.00564291	0.0048149	0.243742	-0.000368907	0.00727684	0.95966
cg13820134	0.0286104	0.025294	0.260467	-0.00155642	0.0137352	0.909987	-0.0209903	0.0207582	0.314148
cg13820145	-0.0106057	0.0127788	0.408368	-0.0064981	0.00693916	0.351099	0.00749389	0.0104873	0.476389
cg13820155	-0.0105756	0.00864493	0.223819	0.00288986	0.00469438	0.53943	0.00906328	0.00709469	0.204125
cg13820260	0.00387414	0.0070652	0.584568	-0.00803219	0.00383655	0.0385941	0.00308573	0.00579824	0.595672
cg13820281	0.00195666	0.00713949	0.784551	-0.00608968	0.00387689	0.11911	0.00143815	0.00585921	0.806565
cg13820391	0.0125261	0.0131505	0.342922	-0.00680131	0.00714101	0.342967	-0.0245241	0.0107923	0.0250084
cg13820434	0.00367782	0.0152196	0.809502	0.00018823	0.00826459	0.981871	-0.00531551	0.0124904	0.671254
cg13820455	0.00645688	0.0118369	0.586524	-0.0022204	0.00642771	0.730422	0.00168385	0.0097143	0.862705
cg13820475	0.0102873	0.00680674	0.13357	-0.00872401	0.0036962	0.0200237	-0.00671834	0.00558613	0.231682
cg13820476	-0.0221872	0.016823	0.189955	0.00144895	0.00913522	0.874266	0.0136644	0.0138062	0.324478
cg13820534	-0.00189291	0.0080939	0.815522	0.00320253	0.00439516	0.467765	0.00115909	0.00664247	0.861795
cg13820544	-0.0137782	0.0100049	0.171265	0.00389042	0.00543288	0.475454	0.00708979	0.0082108	0.389757
cg13820573	0.0238904	0.0155734	0.127888	-0.00603516	0.00845666	0.47695	-0.0199122	0.0127807	0.122108
cg13820589	0.000164341	0.0028052	0.953389	-0.000205987	0.00152328	0.892681	-0.000533149	0.00230216	0.81729
cg13820699	0.000916691	0.00276647	0.741005	-0.000434529	0.00150225	0.772933	-0.00121503	0.00227037	0.593613
cg13820738	0.00681967	0.0093009	0.46498	-0.00437682	0.00505059	0.388049	-0.00313857	0.00763303	0.681739
cg13820878	-0.00375993	0.0116385	0.747263	0.0120824	0.00631993	0.058504	-0.00265961	0.00955142	0.781189
cg13820892	-0.00546517	0.00741061	0.462401	-0.00768451	0.00402412	0.0587876	0.00883644	0.00608171	0.149084
cg13820899	0.0176687	0.00752079	0.0205923	-0.00553062	0.00408394	0.178437	-0.00993932	0.00617213	0.110187
cg13820939	0.00325809	0.00716816	0.650348	-0.00768083	0.00389246	0.0509745	0.00328834	0.00588274	0.577311
cg13820942	0.000778466	0.0103748	0.940324	-0.00451106	0.00563375	0.425019	0.007634	0.00851438	0.37189
cg13820979	-0.0222062	0.011666	0.0595894	0.00708038	0.00633488	0.266138	0.00515157	0.00957401	0.59161
cg13821008	0.0292113	0.0287359	0.311601	0.00790089	0.0156042	0.613637	-0.0286873	0.0235828	0.226418
cg13821031	-0.0113501	0.0200892	0.573235	-0.00110359	0.0109089	0.919604	0.0228665	0.0164868	0.168256
cg13821038	0.0112407	0.00979451	0.253601	-0.00189684	0.00531862	0.722043	-0.00815847	0.00803812	0.312346
cg13821051	0.306953	0.117707	0.0103786	-0.0295706	0.0639175	0.644538	-0.197605	0.0965995	0.0431802
cg13821072	-0.00893939	0.00299674	0.00351587	0.00514878	0.00162729	0.00201242	0.00412219	0.00245936	0.096554
cg13821075	-0.0093931	0.00582218	0.109538	0.00131152	0.00316157	0.679073	0.00759976	0.00477813	0.114585
cg13821077	0.00360748	0.00441953	0.416116	-0.00164035	0.0023999	0.495724	-0.00156909	0.00362701	0.666143
cg13821096	-0.00402457	0.020414	0.844076	-0.00318655	0.0110853	0.774302	0.00134417	0.0167533	0.936198
cg13821173	0.0182766	0.0160936	0.258571	-0.00466802	0.00873914	0.594315	-0.0190658	0.0132076	0.151707
cg13821176	-0.0114089	0.0166421	0.494442	0.00608132	0.00903702	0.502401	0.00881042	0.0136578	0.520216
cg13821177	-0.000264764	0.00248784	0.91544	0.00198788	0.00135095	0.144019	-0.00048815	0.00204171	0.811482
cg13821209	-0.00438273	0.0129781	0.736231	0.00246689	0.00704738	0.726975	-0.00360099	0.0106508	0.735936
cg13821227	-0.0419339	0.0199145	0.0375065	0.0186681	0.010814	0.0871019	0.0343306	0.0163434	0.0379626
cg13821287	0.00321231	0.00512016	0.531708	-0.00152016	0.00278035	0.585659	-0.00083698	0.004202	0.842485
cg13821355	0.0065006	0.0189682	0.73247	-0.0241281	0.0103001	0.0209534	0.00481212	0.0155667	0.757808
cg13821433	0.0112246	0.00996747	0.262563	-0.00286976	0.00541254	0.597038	-0.0083845	0.00818006	0.307616
cg13821571	-0.00223519	0.0111146	0.840989	0.0121278	0.00603548	0.0469405	-0.00269266	0.00912151	0.768399
cg13821577	0.00109897	0.00571038	0.847743	0.00164168	0.00310086	0.597575	-0.00184922	0.00468638	0.693906
cg13821602	0.0201805	0.0119847	0.0950471	-0.0106075	0.00650797	0.105977	-0.0128159	0.0098356	0.195293
cg13821613	0.00766531	0.00800493	0.340378	-0.00301752	0.00434685	0.489028	-0.00777989	0.00656946	0.238866
cg13821733	-0.0017377	0.00881431	0.844077	0.000507594	0.00478636	0.915736	0.00147817	0.0072337	0.838461
cg13821749	0.0363805	0.0146335	0.0144186	-0.0171683	0.00794632	0.0329012	-0.0215626	0.0120094	0.0753229
cg13821759	-0.00687375	0.00713079	0.337184	0.00279963	0.00387217	0.471206	0.00630356	0.00585207	0.28377
cg13821765	-0.000119863	0.0106735	0.99106	-0.00288032	0.00579594	0.620213	0.00411075	0.00875949	0.63979
cg13821770	-0.0127148	0.0196811	0.519598	-0.00152873	0.0106872	0.886518	0.00858213	0.0161518	0.596254
cg13821785	0.0129133	0.0170254	0.449791	-0.00154262	0.00924517	0.867789	-0.0134223	0.0139724	0.338845
cg13821914	0.0116604	0.00551855	0.0368674	-0.00659439	0.00299669	0.0298572	-0.0067475	0.00452894	0.139122
cg13821988	-0.00888744	0.0175923	0.614436	-0.00146404	0.00955297	0.878478	-0.00509292	0.0144376	0.724947
cg13822008	0.00289238	0.00213884	0.179049	-0.00158646	0.00116143	0.174742	-0.00321855	0.00175529	0.0694135
cg13822070	-0.00576715	0.00664395	0.387267	0.00152147	0.0036078	0.674054	0.00795248	0.00545253	0.147554
cg13822122	0.0089485	0.00644754	0.167974	0.000861098	0.00350115	0.806181	-0.0056642	0.00529135	0.286754
cg13822123	0.00073305	0.0023703	0.757705	-0.00170121	0.00128712	0.189006	0.000803106	0.00194525	0.680517
cg13822158	-0.00361148	0.00605301	0.551973	0.00135226	0.00328691	0.681574	0.00186886	0.00496757	0.707483
cg13822231	0.00222235	0.00180889	0.221854	-0.00116659	0.000982265	0.237529	-0.000814455	0.00148451	0.584368
cg13822242	-0.00755384	0.00779196	0.334452	-0.00352229	0.0042312	0.406955	0.00541071	0.00639468	0.399319
cg13822256	0.0199297	0.0198487	0.317544	-0.0169308	0.0107783	0.119095	-0.00605384	0.0162893	0.710873
cg13822260	0.00631612	0.00976622	0.519153	0.00929612	0.00530326	0.0824039	-0.0066188	0.0080149	0.410698
cg13822303	-0.00518492	0.00300408	0.0871625	0.00164837	0.00163128	0.314484	0.00162725	0.00246538	0.510608
cg13822329	-0.000994607	0.00692872	0.88612	0.00416052	0.00376244	0.271224	-0.00381565	0.00568624	0.503607
cg13822335	0.0123503	0.0108928	0.25934	0.000769997	0.00591502	0.896665	-0.00538646	0.00893947	0.548049
cg13822374	-0.00769314	0.00734438	0.297171	0.00288665	0.00398815	0.470721	0.00811095	0.00602736	0.18117
cg13822446	-0.000820551	0.00975048	0.933086	0.00968355	0.00529471	0.0701224	-0.00754588	0.00800199	0.347747
cg13822482	0.0549661	0.0238288	0.0229442	-0.0225388	0.0129396	0.0843295	-0.0493406	0.0195558	0.013063
cg13822487	-0.00634737	0.0261222	0.808467	-0.00550127	0.0141849	0.698894	-0.0121817	0.0214379	0.571035
cg13822491	-0.0148059	0.0211453	0.485284	0.0147025	0.0114824	0.203085	0.011027	0.0173535	0.526466
cg13822561	0.0145633	0.0145629	0.31949	-0.000421675	0.00790794	0.957571	-0.0138641	0.0119514	0.248546
cg13822566	0.0277563	0.0119362	0.0218853	-0.0133989	0.0064816	0.0410603	-0.00645058	0.00979575	0.511588
cg13822668	-0.00400127	0.006861	0.560959	0.00268664	0.00372567	0.472368	0.0025972	0.00563066	0.645522
cg13822669	0.00512346	0.0189369	0.787241	0.00229098	0.0102832	0.824112	-0.00359231	0.0155411	0.817628
cg13822691	0.00389982	0.0101853	0.702543	0.00127878	0.00553085	0.817582	-0.00238833	0.00835886	0.775627
cg13822726	-0.000330785	0.0112878	0.976675	0.0038094	0.00612953	0.535567	0.00387692	0.00926366	0.676392
cg13822738	0.0134444	0.00743108	0.0731483	-0.00224001	0.00403523	0.579944	-0.00791025	0.00609851	0.197318
cg13822791	-0.0120803	0.00693007	0.0840978	0.00279854	0.00376318	0.458665	0.00701614	0.00568735	0.219967
cg13822849	-0.00351541	0.0122401	0.774497	0.00108714	0.00664666	0.870376	0.00634582	0.0100452	0.528876
cg13822911	0.00742774	0.0122172	0.544458	-0.00301128	0.0066342	0.650794	0.000750494	0.0100264	0.940468
cg13822965	-0.00966107	0.0136055	0.479153	0.00103657	0.00738806	0.888676	0.0100874	0.0111657	0.368272
cg13823003	0.00161926	0.00251101	0.520358	-0.000301588	0.00136353	0.825361	-0.00174463	0.00206073	0.399053
cg13823070	0.00797837	0.0090885	0.381937	-0.00221462	0.00493524	0.654505	-0.0095203	0.00745871	0.204502
cg13823120	0.00961027	0.00745621	0.200139	-0.00300749	0.00404888	0.459189	-0.0124059	0.00611914	0.0450404
cg13823136	-0.00265804	0.00345599	0.443475	-0.000453963	0.00187667	0.80931	0.0036666	0.00283625	0.198801
cg13823144	-0.000507091	0.00661207	0.939008	0.00714902	0.00359049	0.0489493	-0.00419071	0.00542637	0.441601
cg13823166	0.0212568	0.0154661	0.172109	0.00642194	0.00839843	0.446112	-0.0260379	0.0126927	0.0426024
cg13823169	0.00337743	0.00841556	0.688955	0.00123538	0.00456983	0.787409	-0.00263621	0.00690645	0.703419
cg13823205	0.000492563	0.00371326	0.894713	0.00199793	0.00201638	0.323933	-0.00103139	0.00304738	0.735668
cg13823218	0.0122696	0.0115181	0.289098	-0.00536581	0.00625457	0.392813	-0.00692937	0.00945264	0.46508
cg13823234	0.00514449	0.00878339	0.559272	-0.00542136	0.00476956	0.258152	-0.00322101	0.00720832	0.655864
cg13823245	-0.0189948	0.0117545	0.108968	0.00216852	0.00638296	0.734704	0.0164394	0.00964667	0.0911759
cg13823257	0.000308755	0.0100415	0.975526	0.00425704	0.00545273	0.436645	0.00163019	0.0082408	0.843552
cg13823293	-0.0100531	0.0171961	0.560002	-0.00673104	0.00933782	0.472539	0.00530692	0.0141124	0.707607
cg13823327	0.00828726	0.00717583	0.25064	-0.00247275	0.00389663	0.527015	-0.00784856	0.00588903	0.185371
cg13823366	2.17078e-05	0.0115722	0.998507	0.00498282	0.00628393	0.429516	0.000811507	0.00949701	0.93206
cg13823397	-0.0140062	0.00735257	0.059399	0.00813708	0.0039926	0.0439451	0.00261918	0.00603408	0.665091
cg13823403	0.00438877	0.00472521	0.355027	-0.00433302	0.00256589	0.0941096	-0.00552399	0.00387787	0.157135
cg13823411	0.000716553	0.00278016	0.797091	-0.00117932	0.00150969	0.436381	0.000476314	0.00228161	0.83502
cg13823413	-0.00593215	0.0105612	0.575467	0.000185976	0.00573494	0.974189	0.0108601	0.0086673	0.212864
cg13823415	2.0301e-05	0.021573	0.999251	-0.00944002	0.0117146	0.422076	-0.00732835	0.0177044	0.679733
cg13823441	-0.00739843	0.00699919	0.292809	0.00159564	0.00380071	0.675432	0.00146311	0.00574407	0.799418
cg13823460	-0.0120698	0.0104904	0.252412	0.00816807	0.00569652	0.154446	0.0142538	0.00860925	0.100646
cg13823477	0.00846691	0.02605	0.745779	0.0134212	0.0141457	0.344809	-0.0150461	0.0213786	0.483048
cg13823492	-0.00780187	0.0260377	0.765019	-0.00835055	0.014139	0.555998	-0.00234454	0.0213686	0.912832
cg13823495	-0.000106821	0.00559161	0.984793	0.000452915	0.00303636	0.881698	0.00153942	0.0045889	0.737913
cg13823511	-0.0201174	0.0131109	0.127802	0.00239849	0.00711949	0.736841	0.0135114	0.0107598	0.211875
cg13823521	-0.00261188	0.00261336	0.319778	0.000539929	0.00141911	0.70433	0.00232726	0.00214472	0.280246
cg13823553	-2.76166e-05	0.00271126	0.991891	0.00144641	0.00147227	0.328044	-0.00105864	0.00222507	0.635176
cg13823565	-0.0411804	0.037043	0.268695	-0.0303346	0.0201151	0.134409	0.0413761	0.0304003	0.176283
cg13823585	-0.0206189	0.0172926	0.235688	0.0113866	0.00939025	0.22788	0.0195562	0.0141916	0.170998
cg13823595	-0.0190089	0.00963001	0.0508978	0.0114455	0.0052293	0.0307303	0.0114578	0.00790312	0.149963
cg13823617	0.0129576	0.00819464	0.116698	0.00145804	0.00444986	0.743791	-0.00980483	0.00672515	0.147707
cg13823621	0.00135747	0.00193256	0.4839	0.000753976	0.00104942	0.473992	-0.00105198	0.00158601	0.508535
cg13823627	-0.00922351	0.0085425	0.282629	0.00365401	0.00463876	0.432559	0.0107409	0.00701063	0.128372
cg13823643	-0.00256354	0.02108	0.90343	0.00442059	0.0114469	0.700108	0.00443008	0.0172999	0.798371
cg13823666	-0.0103432	0.0122369	0.399807	0.00205576	0.00664489	0.757622	0.0110483	0.0100425	0.273667
cg13823701	-0.0104505	0.0137075	0.447459	0.0119297	0.00744348	0.111868	0.00783956	0.0112495	0.487346
cg13823708	-0.0120182	0.0123775	0.333692	0.00614704	0.00672122	0.362417	0.00884326	0.0101579	0.38588
cg13823791	-6.74173e-05	0.00286751	0.981285	0.000444203	0.00155712	0.775972	0.00040727	0.0023533	0.86292
cg13823840	-0.00337529	0.00744232	0.651063	0.0011967	0.00404133	0.7677	0.000894442	0.00610774	0.883839
cg13823874	-0.00470426	0.00685898	0.494248	-0.000582068	0.00372457	0.8761	0.00282257	0.005629	0.617068
cg13823877	-0.00178011	0.0069134	0.797284	0.0011371	0.00375412	0.762542	0.00728876	0.00567367	0.201608
cg13823919	0.0105751	0.0134836	0.434551	-5.05979e-05	0.00732185	0.994499	-0.0130347	0.0110656	0.24136
cg13823936	-0.0426537	0.0373233	0.255596	0.0124342	0.0202673	0.540806	0.0194969	0.0306303	0.525758
cg13823964	-0.0200241	0.014699	0.175894	-0.00872482	0.00798186	0.276746	0.0233134	0.0120631	0.0558544
cg13823977	0.0147584	0.00816539	0.0734282	-0.00149542	0.00443398	0.736561	-0.0142484	0.00670115	0.0357181
cg13824009	-0.0141619	0.0262435	0.59054	0.0170114	0.0142508	0.235156	0.00312419	0.0215374	0.88493
cg13824097	0.00421873	0.0162653	0.795834	-0.0014192	0.00883238	0.872639	-0.0150032	0.0133485	0.263477
cg13824156	0.000110476	0.00349182	0.974818	-0.00129103	0.00189613	0.497381	0.000809268	0.00286565	0.778165
cg13824189	-0.00140314	0.00240525	0.560841	-0.00109064	0.0013061	0.405509	0.000500526	0.00197393	0.800303
cg13824191	-0.00130847	0.0107117	0.903	0.00513441	0.00581668	0.379321	0.00041215	0.00879085	0.962691
cg13824242	-0.000894731	0.00386262	0.817249	-0.00265075	0.00209748	0.208982	0.00215402	0.00316996	0.498243
cg13824249	0.0178653	0.00953405	0.063606	-0.00151726	0.00517719	0.770023	-0.0146315	0.00782437	0.0641436
cg13824270	-0.0200446	0.0325887	0.539774	-0.0257718	0.0176964	0.148149	0.0186397	0.0267448	0.487306
cg13824302	0.000286694	0.0125896	0.981873	0.00284414	0.00683644	0.678201	0.00312987	0.010332	0.762516
cg13824319	0.0313697	0.0145993	0.0338501	-0.00694468	0.00792772	0.382939	-0.0286647	0.0119813	0.0184311
cg13824338	-0.0191361	0.0153652	0.215624	-0.00406166	0.0083436	0.627369	0.0202429	0.0126098	0.111289
cg13824385	0.00619905	0.00907019	0.495758	0.000736681	0.0049253	0.881377	-0.00484624	0.00744369	0.51637
cg13824409	0.00671396	0.0121477	0.581594	-0.0144824	0.00659645	0.030229	0.00644619	0.00996932	0.519236
cg13824500	0.00841945	0.0277198	0.761904	0.0102214	0.0150524	0.498528	0.00264046	0.022749	0.907809
cg13824515	-0.00826868	0.0209406	0.693709	0.0159014	0.0113712	0.164808	-0.00293194	0.0171855	0.864847
cg13824555	-0.00376778	0.0026919	0.164426	0.00067924	0.00146176	0.643084	0.00304353	0.00220918	0.171101
cg13824565	0.0110796	0.00888279	0.214932	0.00306578	0.00482354	0.526366	-0.0118854	0.0072899	0.105877
cg13824604	0.0575328	0.02074	0.00650678	-0.0215082	0.0112623	0.0587684	-0.0359568	0.0170208	0.0369044
cg13824665	-0.0169087	0.0104856	0.109706	0.00255836	0.00569392	0.654089	0.0106114	0.00860531	0.220161
cg13824712	0.0107612	0.0171796	0.532353	0.00678413	0.00932886	0.468636	-0.0127229	0.0140989	0.368813
cg13824734	-0.00287694	0.00343532	0.404152	-0.00098357	0.00186545	0.599078	0.00369993	0.00281929	0.19213
cg13824815	-0.00650725	0.00733249	0.37677	0.00240033	0.0039817	0.547855	0.00698525	0.0060176	0.248235
cg13824859	0.001129	0.00248236	0.650142	0.000809764	0.00134797	0.549258	-0.00221886	0.00203722	0.278462
cg13824877	0.000565917	0.00942334	0.952221	0.0035983	0.00511707	0.48342	-0.00596406	0.00773351	0.442243
cg13824956	0.00561484	0.00280078	0.0474469	-0.00195057	0.00152088	0.202353	-0.00417473	0.00229853	0.072054
cg13824971	0.00304487	0.0110009	0.782465	0.00820219	0.0059737	0.172529	-0.00541104	0.00902815	0.55017
cg13824974	0.00687936	0.00563839	0.225039	-0.00144106	0.00306176	0.638813	-0.00624892	0.00462729	0.179644
cg13825023	0.0156623	0.00967923	0.108496	-0.00907324	0.00525603	0.0871091	-0.0105258	0.00794352	0.187889
cg13825056	0.0178582	0.0122331	0.14719	-0.00301755	0.00664285	0.65054	-0.0157171	0.0100395	0.12033
cg13825058	0.00153488	0.00210329	0.467094	-0.00141609	0.00114213	0.217663	-0.00051181	0.00172612	0.767401
cg13825083	0.011318	0.00682156	0.0999331	-0.00533155	0.00370425	0.152904	-0.00274672	0.00559829	0.624662
cg13825098	0.000898983	0.00785779	0.909124	-0.000985676	0.00426695	0.817742	8.2842e-05	0.0064487	0.989774
cg13825112	4.47501e-05	0.00827789	0.995696	-0.00401245	0.00449507	0.374002	0.000235058	0.00679347	0.972461
cg13825182	0.0194887	0.0239017	0.416624	-0.0112554	0.0129791	0.387724	-0.0172474	0.0196156	0.381173
cg13825239	0.00199882	0.01702	0.906726	0.000701948	0.00924222	0.939597	0.00423674	0.0139679	0.762219
cg13825372	-0.00771442	0.0177203	0.664166	0.00175125	0.00962248	0.855921	-0.00664896	0.0145426	0.648425
cg13825374	0.000411	0.00257136	0.873302	-0.000913702	0.0013963	0.514237	8.79159e-06	0.00211025	0.996683
cg13825375	0.00075338	0.00245297	0.759325	0.000248611	0.00133201	0.852285	-0.00134561	0.0020131	0.505262
cg13825376	0.00611377	0.0136143	0.654265	-0.000670014	0.00739286	0.927952	-0.00251061	0.0111729	0.822626
cg13825379	-0.0336957	0.016207	0.0399349	0.0115236	0.00880075	0.193132	0.021545	0.0133007	0.10813
cg13825397	-0.0637064	0.0239042	0.00885577	0.0318998	0.0129805	0.0155514	0.0369556	0.0196176	0.0622329
cg13825475	-0.00846476	0.00626097	0.179153	0.000232278	0.00339984	0.945655	0.00563681	0.00513823	0.275022
cg13825532	0.0054303	0.00989634	0.584311	3.00754e-05	0.00537392	0.995545	-0.00751317	0.00812169	0.356952
cg13825548	0.000744306	0.0108818	0.945592	0.00368983	0.00590907	0.533635	0.00159153	0.00893048	0.858883
cg13825574	-0.00575127	0.00360626	0.113626	-0.00241267	0.00195827	0.220561	0.00337472	0.00295957	0.256649
cg13825663	-0.00219498	0.00369677	0.553895	0.000372043	0.00200743	0.853309	-0.000600088	0.00303385	0.843569
cg13825718	0.00326028	0.00371169	0.38165	-0.00205069	0.00201552	0.311173	-0.00398298	0.00304609	0.193746
cg13825726	-0.00953015	0.015398	0.537249	-0.00380062	0.00836145	0.650335	0.0112312	0.0126368	0.376064
cg13825748	0.0380963	0.0220592	0.0869738	-0.00656739	0.0119786	0.584624	-0.0207422	0.0181035	0.254381
cg13825821	-0.000936734	0.00694384	0.892936	0.00384878	0.00377065	0.309627	0.00249538	0.00569865	0.662325
cg13825841	-0.0105418	0.00894663	0.241219	0.00256551	0.00485821	0.598509	0.0146618	0.00734229	0.0483058
cg13825926	0.0105329	0.0182422	0.564855	-0.00391658	0.00990588	0.693328	-0.0132654	0.0149709	0.377509
cg13825929	0.00337818	0.00953131	0.723695	0.00158859	0.0051757	0.759475	-0.00433002	0.00782212	0.581003
cg13825930	0.0977434	0.0431852	0.0255761	-0.0449306	0.0234504	0.0579634	-0.0645604	0.035441	0.0712289
cg13825960	-0.00760372	0.0180658	0.674657	-0.00114041	0.00981012	0.907668	0.00393513	0.0148262	0.791184
cg13825966	-0.00557753	0.00983261	0.571702	-0.0014049	0.00533931	0.792948	0.00745499	0.00806939	0.357581
cg13825977	-0.0112115	0.0176847	0.527421	-0.000573361	0.00960318	0.952499	0.00895491	0.0145134	0.538505
cg13826055	-0.00876919	0.0125646	0.486697	0.00763724	0.00682287	0.265425	-0.0017482	0.0103115	0.865685
cg13826058	0.0128172	0.0344136	0.710278	-0.0104638	0.0186873	0.576657	-0.00865775	0.0282424	0.759764
cg13826070	-0.0178706	0.0193497	0.357739	0.00501524	0.0105073	0.634089	0.0265423	0.0158799	0.0974763
cg13826081	-0.000287522	0.00641988	0.964359	-0.000522207	0.00348613	0.8812	-0.000962783	0.00526865	0.85534
cg13826089	-0.00493132	0.00319913	0.126078	0.000758438	0.0017372	0.663267	0.00374788	0.00262545	0.156264
cg13826105	-0.00902074	0.0114104	0.430895	-0.00675367	0.00619608	0.2781	0.0169584	0.00936424	0.0728745
cg13826154	-0.00166279	0.00343372	0.62917	0.00217183	0.00186458	0.246627	0.000622903	0.00281797	0.825466
cg13826167	-0.00188531	0.00834459	0.821674	-0.00368863	0.00453129	0.417383	0.00507988	0.00684821	0.459801
cg13826191	0.0104418	0.0111921	0.352883	0.00279144	0.00607755	0.646923	-0.00694006	0.0091851	0.451517
cg13826247	-0.00164293	0.00383775	0.669418	0.00169673	0.00208398	0.417303	0.00231028	0.00314955	0.464798
cg13826264	0.00165305	0.00808817	0.838435	-0.0011078	0.00439205	0.801335	-0.00158221	0.00663777	0.812041
cg13826290	-0.00733909	0.0151227	0.628427	0.000521727	0.00821194	0.949458	0.00432654	0.0124108	0.728049
cg13826345	-0.0154448	0.00918771	0.0955942	-0.00850286	0.00498912	0.0911516	0.0199231	0.00754014	0.00943565
cg13826364	0.013599	0.00862501	0.117737	-0.00386968	0.00468356	0.410465	-0.00822984	0.00707835	0.247476
cg13826384	-0.00873526	0.0102695	0.396838	0.00480718	0.00557654	0.390543	0.00244615	0.00842792	0.772177
cg13826447	-0.0133065	0.00927926	0.154408	0.00309212	0.00503883	0.540708	0.00456119	0.00761527	0.550436
cg13826452	0.00517859	0.01062	0.626785	-0.00429007	0.00576689	0.458515	0.000139526	0.0087156	0.987256
cg13826454	0.0200352	0.0165483	0.228603	-0.0103049	0.00898609	0.25397	-0.0206127	0.0135808	0.131939
cg13826459	0.00618989	0.00998899	0.536756	-0.00101822	0.00542423	0.851444	-0.0110906	0.00819773	0.178866
cg13826470	0.0061116	0.00239244	0.0120001	-0.00142849	0.00129914	0.273924	-0.0049325	0.00196342	0.0134492
cg13826472	0.0151467	0.00951124	0.114142	0.000247591	0.0051648	0.961853	-0.012046	0.00780565	0.125644
cg13826499	-0.0175046	0.012609	0.167865	0.00695523	0.00684698	0.311949	0.0139727	0.0103479	0.179695
cg13826538	-0.00423177	0.00679364	0.534638	-0.00390705	0.00368909	0.291883	0.00904942	0.00557538	0.10743
cg13826564	-0.00161932	0.0171897	0.925119	-0.00306473	0.00933435	0.743288	0.00400721	0.0141072	0.776902
cg13826570	0.0172046	0.0273962	0.531311	-0.00969876	0.0148767	0.515798	-0.0356816	0.0224834	0.115379
cg13826618	-0.0116934	0.0117023	0.319875	-0.00151912	0.0063546	0.811505	0.0105617	0.00960382	0.273845
cg13826622	0.0219249	0.0179183	0.223715	-0.00272963	0.00973	0.779592	-0.0173671	0.0147051	0.240141
cg13826636	-0.0121303	0.00617978	0.0521825	0.00274524	0.00335575	0.415086	0.00723456	0.0050716	0.156561
cg13826658	-0.00427515	0.00712121	0.549515	0.0053041	0.00386697	0.172966	0.0038678	0.00584421	0.509473
cg13826666	-0.00925354	0.00675537	0.173537	-0.00524481	0.00366831	0.155619	0.010339	0.00554397	0.0648607
cg13826709	-0.00260513	0.00234795	0.269621	1.33603e-05	0.00127499	0.991658	0.00195245	0.00192691	0.313162
cg13826718	0.0124643	0.00845853	0.143452	-0.000286258	0.00459316	0.950419	-0.0148811	0.00694172	0.0342579
cg13826749	-0.0204291	0.0134197	0.130799	-5.23181e-05	0.00728718	0.994285	0.0122663	0.0110132	0.267803
cg13826783	-0.00440004	0.0081085	0.588472	0.00251997	0.00440309	0.568274	0.00529154	0.00665446	0.428217
cg13826796	-0.00523411	0.00756882	0.490686	-0.000217921	0.00411003	0.957811	0.00235806	0.00621155	0.704956
cg13826799	0.00290805	0.00964658	0.763634	-0.00463665	0.0052383	0.378009	0.000166143	0.00791672	0.983295
cg13826852	0.00977363	0.00952625	0.307157	-0.00263777	0.00517295	0.611132	-0.011359	0.00781797	0.149088
cg13826862	-0.00406555	0.00638981	0.525931	-0.00337898	0.0034698	0.33228	0.00763914	0.00524397	0.148035
cg13826873	-0.00173833	0.00422018	0.681208	0.00161159	0.00229165	0.483389	0.00243538	0.00346341	0.483431
cg13826874	0.0111243	0.011093	0.31815	0.00929676	0.00602374	0.125617	-0.00688622	0.00910377	0.451018
cg13826890	-0.00389633	0.00798935	0.626739	-0.00234636	0.00433839	0.589714	0.00216958	0.00655667	0.741352
cg13826941	0.00477188	0.00837303	0.5699	-0.00193678	0.00454673	0.670961	-0.00124134	0.00687155	0.856976
cg13827017	0.0112523	0.0167938	0.504246	-0.00780698	0.0091194	0.393812	-0.00540799	0.0137823	0.695532
cg13827070	0.00588451	0.00851475	0.490961	0.00492081	0.00462369	0.289541	-0.00154845	0.00698786	0.825043
cg13827101	0.0370439	0.017081	0.0322576	-0.0189434	0.00927534	0.0435094	-0.0276446	0.014018	0.0511102
cg13827123	0.00268254	0.00996155	0.788212	-0.00684894	0.00540933	0.20814	0.00332498	0.00817521	0.685007
cg13827127	0.00120065	0.00512579	0.815237	0.00517405	0.00278341	0.0657161	-0.00676236	0.00420662	0.1108
cg13827173	-0.000830374	0.00738287	0.910653	-0.000149193	0.00400905	0.970382	0.00372031	0.00605895	0.540471
cg13827179	0.0420877	0.0143745	0.00414781	-0.0273165	0.00780566	0.000673926	-0.0269205	0.0117968	0.0244123
cg13827203	0.00336732	0.00220674	0.129899	-0.000579332	0.00119831	0.62973	-0.00221999	0.00181102	0.222884
cg13827209	-0.00769847	0.00853301	0.368923	-0.0010181	0.0046336	0.826496	0.00497028	0.00700284	0.47936
cg13827212	0.000588659	0.00236124	0.803594	-0.00114404	0.00128221	0.374211	0.000575122	0.00193782	0.767188
cg13827224	0.0102618	0.0188874	0.588014	-0.00536623	0.0102563	0.601877	-0.00727485	0.0155005	0.639762
cg13827252	0.00080156	0.00763827	0.916615	-0.00179705	0.00414774	0.665674	0.000775618	0.00626855	0.901754
cg13827257	0.0056543	0.00750299	0.452696	-0.00601656	0.00407428	0.142608	-0.00416412	0.00615752	0.500292
cg13827284	-0.00318878	0.00967303	0.742286	0.00107468	0.00525266	0.838265	0.00689264	0.00793843	0.387141
cg13827287	-0.0142098	0.00964811	0.143659	0.00213138	0.00523912	0.684931	0.00903907	0.00791798	0.256104
cg13827350	-0.000348906	0.0068728	0.959604	-0.00167782	0.00373207	0.653906	-0.000438255	0.00564035	0.938208
cg13827361	-0.0237819	0.0188146	0.208896	0.0201694	0.0102167	0.0508699	0.00425235	0.0154407	0.783526
cg13827444	-0.0020333	0.00703492	0.773103	0.00147958	0.00382011	0.699273	0.00160563	0.00577339	0.781451
cg13827458	-0.0431022	0.0156559	0.0069081	0.0177719	0.00850151	0.0388827	0.024987	0.0128485	0.0543583
cg13827487	-0.0138357	0.0160342	0.390078	0.00726335	0.00870689	0.405973	0.00155431	0.0131589	0.906189
cg13827496	0.00294405	0.00722411	0.68441	-0.00620648	0.00392284	0.116489	0.0015894	0.00592866	0.789134
cg13827556	-0.014047	0.0127529	0.273094	-0.000878884	0.00692509	0.899241	0.00284286	0.010466	0.786417
cg13827567	-0.00462629	0.00615489	0.45387	0.00258074	0.00334223	0.441676	-0.00253329	0.00505117	0.617003
cg13827582	0.00903201	0.0308902	0.770539	0.00664403	0.016774	0.692806	-0.00585799	0.0253509	0.817684
cg13827596	0.00127062	0.00725218	0.861241	0.000406978	0.00393809	0.917878	-0.000156814	0.00595169	0.979028
cg13827597	-0.0101974	0.00894884	0.25696	0.00173762	0.00485941	0.721344	0.00708218	0.0073441	0.336993
cg13827700	0.00989317	0.0108245	0.362738	-0.00445132	0.00587795	0.450495	-0.0138045	0.00888344	0.123067
cg13827782	0.0070626	0.0205586	0.731852	-0.00522874	0.0111637	0.640448	0.0101327	0.016872	0.549365
cg13827784	-0.0069183	0.00772852	0.372653	-0.000102301	0.00419675	0.980597	0.00685305	0.00634262	0.282293
cg13827835	0.0233581	0.0235461	0.323367	-0.0146726	0.012786	0.253644	-0.0126569	0.0193237	0.513838
cg13827837	0.00226402	0.0109099	0.835987	0.000988893	0.00592428	0.867738	-0.0177371	0.00895346	0.0500833
cg13827859	-0.00323602	0.00401156	0.421596	0.000292542	0.00217836	0.893415	0.00131534	0.00329219	0.690274
cg13827970	-0.000164495	0.00408811	0.967977	0.00170577	0.00221993	0.443903	-0.00211372	0.00335501	0.529989
cg13827976	-0.00035705	0.013641	0.979165	0.00167278	0.00740736	0.821756	0.00338393	0.0111949	0.763013
cg13827984	0.00381858	0.00820446	0.642546	-0.00499259	0.00445519	0.264889	-0.00360887	0.00673321	0.593054
cg13828018	0.0113912	0.00709326	0.11116	-0.000600941	0.00385179	0.876306	-0.00749135	0.00582128	0.200834
cg13828047	-0.0166562	0.00838009	0.0493422	0.00574766	0.00455056	0.209236	0.00942181	0.00687734	0.173483
cg13828067	-0.0112578	0.00520237	0.0326287	0.00419274	0.002825	0.140626	0.0055695	0.00426946	0.194787
cg13828068	-0.00551187	0.0108307	0.611833	0.00554663	0.00588128	0.347697	0.00237727	0.00888848	0.78962
cg13828087	-0.00859107	0.00631046	0.176169	-2.27107e-05	0.00342671	0.994724	0.00727314	0.00517885	0.163019
cg13828097	-0.0118724	0.0275963	0.66788	-0.0206566	0.0149853	0.17086	0.0266105	0.0226476	0.242539
cg13828150	-0.0055202	0.0204655	0.787872	-0.00836422	0.0111132	0.453276	0.00799635	0.0167956	0.634948
cg13828212	0.00473335	0.00940397	0.615735	-0.00192848	0.00510655	0.70642	-0.00737053	0.00771762	0.341658
cg13828216	-0.0142968	0.00821147	0.0844671	0.00490074	0.004459	0.274139	0.00989838	0.00673896	0.144733
cg13828227	0.00553706	0.0127568	0.665103	0.00878655	0.0069272	0.207328	-0.00885655	0.0104692	0.39941
cg13828236	-0.00440502	0.0107359	0.682379	0.00175098	0.00582982	0.764478	-0.000851404	0.00881071	0.923194
cg13828275	-3.57744e-05	0.0199717	0.998574	-0.00716128	0.010845	0.510424	0.0158641	0.0163903	0.335221
cg13828331	0.00650243	0.011571	0.575287	-0.000154898	0.00628329	0.980377	-0.00397457	0.00949604	0.676361
cg13828333	-0.00534886	0.00688564	0.438936	0.0030292	0.00373905	0.419601	0.00505893	0.00565088	0.37261
cg13828378	0.0043541	0.0221492	0.844518	-0.0161111	0.0120275	0.183159	0.0141345	0.0181773	0.438478
cg13828392	0.0173512	0.00874274	0.0496744	-0.00727139	0.00474749	0.128485	-0.0112927	0.00717496	0.118382
cg13828397	0.0128546	0.0140334	0.36167	-0.00910143	0.00762044	0.234913	-0.00235704	0.0115169	0.838217
cg13828436	-0.00307801	0.00186945	0.102519	0.00166681	0.00101515	0.103458	0.000983633	0.00153421	0.52277
cg13828437	-0.0129741	0.0245176	0.597748	-0.00262791	0.0133135	0.84389	0.0168281	0.020121	0.404775
cg13828440	-0.0034298	0.0092452	0.711365	-0.00251137	0.00502034	0.617905	0.00350589	0.00758732	0.644942
cg13828458	0.0132004	0.010897	0.228344	-0.00185367	0.00591728	0.754673	-0.0146096	0.00894288	0.10519
cg13828484	-0.00892028	0.00637712	0.164688	0.000663997	0.00346291	0.848295	0.0091728	0.00523355	0.0824415
cg13828497	0.00487703	0.00894458	0.586686	-0.00411115	0.00485709	0.399155	-0.000160639	0.00734061	0.98258
cg13828532	-0.0011389	0.0349305	0.974049	0.009413	0.018968	0.620703	0.00331553	0.0286666	0.908135
cg13828579	-0.0126155	0.0104581	0.230292	0.00795019	0.00567895	0.164345	-0.000440588	0.00858268	0.959152
cg13828592	0.00273377	0.00255377	0.286744	-0.00047444	0.00138675	0.732911	-0.00152647	0.00209582	0.467952
cg13828600	0.00676099	0.00619661	0.277623	-0.00258521	0.00336489	0.443962	-0.00721598	0.00508542	0.158739
cg13828610	-0.00224881	0.0127261	0.860063	-0.00314569	0.00691056	0.649862	-0.00323961	0.010444	0.757005
cg13828637	-0.00350493	0.0103732	0.736095	-0.00106195	0.00563285	0.85081	0.00421655	0.00851301	0.621372
cg13828674	-0.00247845	0.00813356	0.761156	0.00052094	0.00441669	0.906324	-0.00187273	0.00667502	0.779577
cg13828679	-0.0106735	0.0182732	0.560347	0.00970997	0.00992276	0.329947	0.0152987	0.0149964	0.309892
cg13828701	-0.0017804	0.00970898	0.85484	0.00462072	0.00527218	0.382704	-0.00155324	0.00796793	0.845802
cg13828713	0.00288971	0.0056306	0.608829	0.00120985	0.00305753	0.693098	0.0010492	0.0046209	0.820803
cg13828758	-0.0091281	0.00506264	0.0741212	-0.000700271	0.00274912	0.799411	0.00603066	0.00415479	0.149488
cg13828788	0.0399083	0.0154954	0.0113363	-0.00491616	0.00841431	0.560241	-0.0356887	0.0127167	0.00592609
cg13828794	-0.024697	0.0144303	0.0898116	-0.0041315	0.00783593	0.599082	0.0170605	0.0118426	0.152537
cg13828808	-0.000307106	0.0100001	0.975556	0.00321076	0.00543024	0.55555	-0.0041419	0.00820681	0.614785
cg13828871	-0.000723236	0.00317201	0.820065	-0.000397679	0.00172247	0.817839	0.00188022	0.0026032	0.471658
cg13828873	0.00484497	0.00376203	0.200497	0.000230626	0.00204286	0.910321	-0.00470515	0.00308741	0.130384
cg13828890	0.00255924	0.00930017	0.783693	0.00257386	0.00505019	0.611314	-0.00669316	0.00763243	0.382432
cg13828893	-0.00932572	0.00995726	0.351029	-0.00811558	0.005407	0.136236	0.0103623	0.00817169	0.207449
cg13828899	-0.0184723	0.00655754	0.00574835	0.00309949	0.00356088	0.385962	0.0178344	0.00538162	0.001246
cg13828979	0.00472302	0.00832623	0.571703	-0.00373022	0.00452132	0.411141	-0.0018644	0.00683314	0.785482
cg13829041	-0.0272634	0.0395251	0.491789	0.018782	0.021463	0.383432	0.00976933	0.0324373	0.763849
cg13829056	-0.00303456	0.00237849	0.204701	0.0032449	0.00129157	0.0134428	0.000823084	0.00195197	0.67409
cg13829077	0.000253853	0.0115043	0.982435	0.0118084	0.00624708	0.0613595	-0.00211844	0.00944131	0.822878
cg13829089	-0.0133223	0.0105162	0.20789	0.00606024	0.00571051	0.290904	0.0100687	0.00863039	0.245871
cg13829104	0.013972	0.0122122	0.255065	7.3418e-05	0.00663149	0.991187	-0.00804895	0.0100223	0.423645
cg13829130	0.00596419	0.00671809	0.376596	-0.00425465	0.00364806	0.246025	-0.00751784	0.00551338	0.175489
cg13829189	-0.00173605	0.00313237	0.580549	0.00306195	0.00170094	0.0745784	0.000261476	0.00257066	0.919168
cg13829281	-0.00923006	0.00839566	0.274001	0.0032585	0.00455902	0.476286	0.00831923	0.00689012	0.229863
cg13829287	0.000458907	0.0121376	0.969909	0.00130109	0.00659096	0.843874	0.00348694	0.00996102	0.726965
cg13829288	0.0325001	0.0347172	0.351253	0.00689454	0.0188522	0.715279	-0.0460621	0.0284916	0.108809
cg13829392	0.00188747	0.0119222	0.874498	0.00143833	0.006474	0.824594	0.000286138	0.00978427	0.976722
cg13829419	0.0135628	0.0145414	0.353016	-0.00648367	0.00789626	0.413362	-0.00308609	0.0119337	0.796426
cg13829439	-0.0160421	0.010117	0.11569	0.00597626	0.00549376	0.27905	0.0110723	0.00830281	0.185103
cg13829486	-0.0102519	0.00920977	0.26807	0.00440289	0.0050011	0.38057	0.00530966	0.00755824	0.483851
cg13829519	-0.00294768	0.0182933	0.872283	0.00850102	0.00993365	0.39398	-0.00432016	0.0150129	0.774069
cg13829597	-0.00202277	0.00587083	0.731093	-0.00279855	0.00318798	0.381943	0.00151679	0.00481805	0.753499
cg13829625	-0.0250091	0.0601435	0.678349	-0.0191617	0.0326592	0.558597	0.020044	0.0493583	0.685464
cg13829635	-0.00832804	0.00364162	0.0241152	0.00213995	0.00197748	0.281546	0.00669548	0.00298859	0.0270779
cg13829638	0.000836302	0.00828071	0.919739	-0.00118214	0.0044966	0.793122	-0.0026417	0.00679579	0.69823
cg13829649	-0.00576821	0.00881343	0.514169	0.000767978	0.00478588	0.872807	0.000684466	0.00723297	0.92478
cg13829717	-0.00165494	0.0220418	0.940286	-0.0130824	0.0119692	0.276778	0.0191107	0.0180892	0.293067
cg13829736	-0.00333165	0.00511986	0.516578	0.00470813	0.00278019	0.0931991	-0.000901047	0.00420175	0.830597
cg13829804	0.0085033	0.00913508	0.353975	-0.00604136	0.00496054	0.225874	0.00199823	0.00749695	0.790323
cg13829836	-0.0109432	0.0105834	0.303402	0.0017904	0.00574699	0.755982	0.00758496	0.00868552	0.384408
cg13829849	0.0122591	0.0187255	0.514042	0.00709675	0.0101683	0.486696	-0.01732	0.0153676	0.262174
cg13829887	-0.0124504	0.0181611	0.494439	0.00179662	0.00986187	0.855778	0.00245928	0.0149044	0.869244
cg13829924	0.00405295	0.0066064	0.54082	-0.00659204	0.00358741	0.0688281	0.000315721	0.00542172	0.953669
cg13829943	-0.0141554	0.0156864	0.368817	-0.0051975	0.00851805	0.543005	0.0154857	0.0128735	0.231591
cg13829952	0.00598705	0.00669747	0.373313	0.000895349	0.00363687	0.805996	-0.000676451	0.00549646	0.902276
cg13829969	0.0113344	0.00674757	0.0958394	-0.00512286	0.00366407	0.164886	-0.011911	0.00553757	0.0336686
cg13829980	0.00182956	0.00298275	0.54089	-0.000557961	0.0016197	0.731139	-0.00345717	0.00244787	0.16068
cg13830007	-0.0280106	0.0153985	0.0716247	0.00176793	0.0083617	0.832941	0.0306698	0.0126372	0.0168504
cg13830081	-0.00687406	0.00498647	0.170833	0.00208987	0.00270776	0.441883	0.00170577	0.00409228	0.677617
cg13830110	0.00665152	0.0120489	0.58204	-0.00275725	0.00654283	0.674274	-0.00448935	0.00988829	0.650718
cg13830125	-0.0214976	0.0212079	0.312971	0.00482658	0.0115164	0.675956	0.00375185	0.0174049	0.829727
cg13830203	-0.00681439	0.00564994	0.230367	0.00214599	0.00306804	0.485737	0.00169275	0.00463677	0.71576
cg13830213	0.00276072	0.00883709	0.755327	0.00116296	0.00479873	0.808962	-0.00300409	0.00725239	0.679519
cg13830221	-0.00196602	0.00980719	0.841485	0.00130343	0.00532551	0.807105	0.00622396	0.00804853	0.441001
cg13830293	0.0152923	0.0105725	0.150901	-0.0195603	0.00574109	0.000918043	-0.0090883	0.00867661	0.297189
cg13830297	-0.00626054	0.0161505	0.699034	0.0135338	0.00877007	0.12566	0.00995754	0.0132543	0.454097
cg13830300	-0.0115708	0.0102733	0.262493	0.0039481	0.00557863	0.480617	0.00632613	0.00843108	0.454655
cg13830329	-0.00333271	0.0116895	0.776101	0.00664173	0.00634762	0.2977	0.00541885	0.00959326	0.573319
cg13830353	-0.00116778	0.021453	0.956688	-0.00281531	0.0116494	0.809486	0.00282022	0.017606	0.873029
cg13830393	-0.00331971	0.0027003	0.221549	0.00265531	0.00146632	0.0728905	0.0003946	0.00221607	0.859001
cg13830474	0.0119013	0.01342	0.377104	0.00890077	0.00728733	0.224545	-0.0130053	0.0110135	0.240209
cg13830486	-0.021824	0.017785	0.222403	0.0137894	0.0096576	0.156173	0.0110314	0.0145957	0.451387
cg13830506	0.000682569	0.00313339	0.82796	-0.00205093	0.0017015	0.230647	-0.00157155	0.0025715	0.542367
cg13830549	0.00151737	0.0161272	0.925211	-0.00271199	0.00875739	0.75739	0.000883	0.0132352	0.946929
cg13830601	0.00230438	0.00905911	0.799684	0.00477963	0.00491929	0.333376	-0.00395109	0.0074346	0.596181
cg13830610	0.0004779	0.0158726	0.976035	-0.00378077	0.00861914	0.661777	0.00150933	0.0130262	0.907968
cg13830636	-0.0042344	0.00340688	0.216549	0.00328004	0.00185001	0.0789989	0.00209054	0.00279595	0.456235
cg13830646	0.00251656	0.00688839	0.715564	-0.00228229	0.00374054	0.543021	-0.00301553	0.00565314	0.594814
cg13830667	-0.00638954	0.0123827	0.606885	0.001013	0.00672405	0.880526	0.00890802	0.0101622	0.382621
cg13830730	0.0038855	0.0036964	0.29549	-0.00166474	0.00200722	0.408688	-0.00152389	0.00303355	0.616428
cg13830755	0.00969611	0.00832327	0.246563	0.00729117	0.00451971	0.109567	-0.00616329	0.00683071	0.368874
cg13830791	-0.00553148	0.0189106	0.77045	-0.000323106	0.0102689	0.974956	0.00485578	0.0155195	0.754962
cg13830799	-0.038086	0.0205443	0.0664403	0.0193307	0.011156	0.0859398	0.0304163	0.0168602	0.0739641
cg13830835	-0.00269656	0.00368924	0.466379	0.00127319	0.00200334	0.526401	0.00430791	0.00302767	0.157611
cg13830856	-0.00577966	0.00780375	0.460499	-0.000210595	0.0042376	0.960454	0.00491976	0.00640435	0.44402
cg13830870	0.0479228	0.0172618	0.00646523	-0.00987908	0.00937352	0.294222	-0.043619	0.0141664	0.00262248
cg13830932	0.00661431	0.0085544	0.441059	0.00055801	0.00464522	0.904603	-0.00764392	0.00702039	0.278614
cg13830991	-0.00879734	0.00651971	0.179997	-0.00306957	0.00354034	0.387814	0.0116649	0.00535057	0.0313795
cg13831006	0.00324975	0.00396697	0.414442	-0.00132075	0.00215415	0.541063	-0.00416367	0.0032556	0.203615
cg13831030	-0.00477166	0.0159127	0.764846	0.00667808	0.00864093	0.441273	0.0116899	0.0130592	0.372663
cg13831033	-0.0320788	0.016154	0.0495423	0.00632962	0.00877196	0.472087	0.0266943	0.0132572	0.046496
cg13831124	-0.0180461	0.0141815	0.205874	0.0126761	0.00770083	0.102602	0.00935373	0.0116384	0.423306
cg13831125	0.000934498	0.0150978	0.950758	-0.00215314	0.00819841	0.793328	0.00516135	0.0123904	0.677811
cg13831136	0.00956891	0.0117367	0.416663	-0.00554055	0.00637327	0.386553	0.00124367	0.00963202	0.8975
cg13831141	-0.00265589	0.0139624	0.849489	-0.00150885	0.00758186	0.842624	0.0118835	0.0114586	0.301973
cg13831161	0.0292683	0.0225553	0.197131	0.0100341	0.012248	0.414418	-0.0161781	0.0185106	0.384029
cg13831216	0.000197587	0.0119447	0.986832	-0.00214742	0.00648621	0.741218	-0.00119123	0.00980271	0.903501
cg13831222	-0.00188106	0.00710573	0.791717	-0.00390396	0.00385856	0.31387	0.00133025	0.00583151	0.819981
cg13831286	-0.0284668	0.0186687	0.130169	0.0181463	0.0101375	0.0762013	0.0102725	0.0153209	0.503952
cg13831329	0.00179792	0.00326067	0.582481	-0.00125877	0.00177061	0.478635	-0.00193878	0.00267596	0.470287
cg13831388	0.00160036	0.00356529	0.654406	0.00164048	0.00193603	0.398644	-0.00454229	0.00292595	0.123435
cg13831456	0.00129521	0.00754033	0.863933	0.00311421	0.00409456	0.44854	0.00412298	0.00618817	0.506635
cg13831470	0.0105061	0.00840138	0.213763	-1.47309e-05	0.00456213	0.99743	-0.00422229	0.00689482	0.541546
cg13831483	-0.00997063	0.00808098	0.219892	-0.00334815	0.00438814	0.447096	0.013679	0.00663187	0.0415039
cg13831540	-0.000441925	0.0140302	0.974929	0.00694128	0.00761867	0.364241	0.00149381	0.0115142	0.897012
cg13831575	-0.0196396	0.0154491	0.206322	-0.00124071	0.00838916	0.882697	0.0146252	0.0126787	0.251195
cg13831596	0.00576182	0.0142936	0.687653	-0.00528799	0.00776172	0.497119	-0.00129259	0.0117304	0.912458
cg13831609	0.00718402	0.00665484	0.282718	0.00251873	0.00361372	0.487279	-0.00620533	0.00546147	0.258341
cg13831636	-0.00906577	0.00677741	0.183771	-0.00130866	0.00368027	0.72283	0.00429885	0.00556206	0.441247
cg13831649	-0.000340195	0.0073175	0.963004	0.00517999	0.00397356	0.195086	-0.00217944	0.0060053	0.717362
cg13831723	-0.00532605	0.0127776	0.677617	-0.00218117	0.0069385	0.753845	0.00164033	0.0104863	0.875984
cg13831848	-0.00866769	0.0113591	0.447062	-0.0041317	0.00616825	0.504368	0.00930438	0.00932218	0.320426
cg13831860	0.00760817	0.0110513	0.492624	-0.000531003	0.00600109	0.929652	-0.00724855	0.00906954	0.425885
cg13831884	-0.0133026	0.00741993	0.0757508	0.00139253	0.00402918	0.730295	0.0149029	0.00608936	0.0159725
cg13831910	0.0366356	0.021228	0.0871892	-0.0186424	0.0115273	0.108689	-0.0322062	0.0174213	0.0671917
cg13831922	0.00280247	0.00256081	0.276184	-0.00113134	0.00139057	0.417645	-0.000995388	0.0021016	0.636699
cg13831931	0.0108247	0.0100892	0.285662	-0.00565989	0.00547863	0.30383	-0.00555221	0.00827994	0.503905
cg13832012	-0.00156104	0.0122414	0.898761	0.0130094	0.00664736	0.0528724	-0.00117636	0.0100463	0.906999
cg13832045	-0.00303802	0.00299042	0.311899	-0.000325522	0.00162386	0.84149	0.000447149	0.00245417	0.855761
cg13832055	0.00677161	0.0170164	0.691442	0.0132711	0.00924028	0.153778	-0.0111094	0.013965	0.428024
cg13832124	0.00447015	0.00796192	0.575639	0.00109597	0.00432349	0.800361	-0.00717303	0.00653416	0.274701
cg13832135	0.00748217	0.0229146	0.744648	0.00542996	0.0124431	0.663414	-0.001699	0.0188055	0.928176
cg13832201	-0.00184491	0.00759362	0.808492	0.00171607	0.0041235	0.678097	-0.00261071	0.00623191	0.676086
cg13832237	-0.00190927	0.067922	0.977626	0.0111553	0.0368831	0.762881	-0.00657	0.055742	0.90639
cg13832285	-0.00301277	0.00854276	0.725012	0.00199463	0.0046389	0.668051	0.00126145	0.00701084	0.85754
cg13832290	-0.00205504	0.00539421	0.703959	-0.00105469	0.00292917	0.71949	0.000988132	0.0044269	0.823786
cg13832301	-0.0171919	0.0172333	0.320663	0.00447318	0.00935803	0.633595	0.0162023	0.0141429	0.254444
cg13832333	0.00898413	0.00660597	0.17661	0.0032306	0.00358718	0.369771	-0.00958496	0.00542136	0.0798336
cg13832372	-0.010975	0.00505235	0.0319836	0.0036248	0.00274353	0.189171	0.00688775	0.00414635	0.0995287
cg13832441	0.0118705	0.00778772	0.130313	-0.00109079	0.0042289	0.796938	0.00453802	0.0063912	0.47918
cg13832457	-0.00475019	0.0114843	0.679955	-0.00391469	0.00623622	0.531479	0.00255731	0.0094249	0.786641
cg13832548	0.0260508	0.0097392	0.00861762	-0.0081882	0.00528859	0.124428	-0.0256909	0.00799274	0.00171653
cg13832604	-0.0169839	0.0170254	0.320683	0.00758887	0.00924517	0.413509	0.0125102	0.0139724	0.372553
cg13832622	-0.000795009	0.00252036	0.753029	0.000874832	0.00136861	0.524014	-0.000258858	0.0020684	0.900634
cg13832670	-0.0248185	0.0145656	0.09122	0.010939	0.0079094	0.169454	0.0206181	0.0119536	0.0873652
cg13832679	-0.0141655	0.00657161	0.0332971	0.000111906	0.00356852	0.97504	0.00876629	0.00539317	0.10693
cg13832735	0.00924442	0.0137131	0.501642	-0.000126511	0.00744649	0.986476	-0.00148234	0.011254	0.895449
cg13832772	0.00799694	0.0113686	0.483278	-0.00390962	0.00617339	0.52785	-0.000473387	0.00932994	0.959626
cg13832817	0.000776122	0.00936118	0.934075	0.00388821	0.00508332	0.445971	-0.00526981	0.0076825	0.494188
cg13832955	-0.00472626	0.00954112	0.621336	0.00574356	0.00518103	0.270031	0.00273618	0.00783017	0.727426
cg13832985	0.0109809	0.0150315	0.466625	-0.00137262	0.00816244	0.866764	-0.00616455	0.012336	0.618271
cg13832988	0.0347094	0.0249819	0.167523	-0.00246554	0.0135657	0.856115	-0.0300872	0.0205021	0.145088
cg13833040	0.000316846	0.0139481	0.981918	-0.000593616	0.00757412	0.937673	0.0117157	0.0114469	0.308324
cg13833185	0.0110638	0.0150808	0.464733	0.000302247	0.0081892	0.970625	-0.0107484	0.0123765	0.387038
cg13833193	0.00159421	0.00255519	0.53398	-0.00060619	0.00138752	0.66305	-0.000551191	0.00209699	0.793159
cg13833296	0.0113225	0.00757443	0.137821	-0.00237089	0.00411307	0.565504	-0.0053413	0.00621616	0.392065
cg13833328	-0.00266868	0.0118754	0.822611	0.00224071	0.00644857	0.728899	-0.00514753	0.00974582	0.59844
cg13833345	0.00766307	0.0138676	0.581668	-0.000850065	0.00753042	0.910328	-0.00910283	0.0113809	0.425529
cg13833419	-0.0013362	0.00245255	0.586979	-0.000824803	0.00133178	0.536985	0.000465044	0.00201275	0.817706
cg13833436	0.00349946	0.0148126	0.813679	0.00321481	0.00804356	0.690171	-0.0037694	0.0121564	0.757089
cg13833437	-0.00639529	0.0163986	0.697298	0.00687235	0.00890478	0.441912	0.00223066	0.0134579	0.868657
cg13833439	-0.00141088	0.00735763	0.848286	0.000449075	0.00399535	0.910712	0.00286109	0.00603823	0.63656
cg13833445	-0.0124488	0.0146597	0.397624	0.00349722	0.00796054	0.661292	0.00417305	0.0120309	0.729358
cg13833484	0.00170211	0.0032656	0.60326	-0.00102623	0.00177329	0.563964	-0.00237408	0.00268001	0.377631
cg13833525	-0.000845383	0.00465144	0.856116	-0.001182	0.00252583	0.640736	-0.000421281	0.00381733	0.912325
cg13833527	0.0155362	0.0173534	0.372593	-0.00201252	0.00942328	0.831279	-0.0138625	0.0142416	0.332499
cg13833596	-0.000125167	0.0107507	0.990732	-0.00535611	0.00583786	0.360899	0.000851578	0.00882285	0.923284
cg13833607	0.0131268	0.0220742	0.553286	-0.00850146	0.0119867	0.479677	-0.00248145	0.0181158	0.891299
cg13833632	0.0323282	0.0187731	0.0878722	-0.00456281	0.0101942	0.65533	-0.0196593	0.0154067	0.204634
cg13833729	0.0114426	0.0126446	0.367475	-0.0161892	0.00686627	0.0201511	0.0116131	0.0103771	0.265531
cg13833831	0.00614687	0.00959265	0.522992	-0.00193675	0.00520901	0.710752	-0.00909498	0.00787247	0.250475
cg13833857	0.000803437	0.00708663	0.909941	0.000644734	0.00384819	0.867251	-0.00730897	0.00581583	0.211511
cg13833886	0.000545507	0.00948272	0.95423	0.00260221	0.00514932	0.614324	-0.000200406	0.00778225	0.979502
cg13833923	0.00658111	0.0161057	0.683612	-0.0124207	0.00874572	0.158377	-0.00998934	0.0132175	0.451406
cg13833988	0.000698919	0.00799808	0.930524	-0.00274181	0.00434312	0.529155	0.00240689	0.00656384	0.714555
cg13833994	0.000746543	0.00299343	0.803521	0.00168561	0.00162549	0.302019	0.00043676	0.00245663	0.859217
cg13834013	-0.00625445	0.00691955	0.368034	0.00211388	0.00375746	0.574865	0.00447485	0.00567871	0.432389
cg13834017	0.00595946	0.00799235	0.457472	-0.00120777	0.00434002	0.781315	-0.00126696	0.00655914	0.84719
cg13834042	0.0105755	0.0121482	0.385899	-0.017859	0.00659671	0.00786738	0.00283227	0.00996971	0.776878
cg13834081	0.0289053	0.0169726	0.0913807	-0.0129175	0.00921647	0.163861	-0.0204429	0.013929	0.145053
cg13834112	-0.0101513	0.00908438	0.266236	0.00698801	0.00493301	0.159431	0.00224445	0.00745533	0.763942
cg13834146	0.00976358	0.0205706	0.635986	0.00287348	0.0111703	0.797471	-0.00849028	0.0168818	0.616022
cg13834174	-0.00674852	0.0107683	0.532154	0.00937083	0.00584743	0.1119	-0.0013738	0.00883731	0.876748
cg13834335	0.00572488	0.0128886	0.657783	1.7925e-05	0.00699876	0.997961	-0.0052893	0.0105773	0.618032
cg13834343	-0.00167755	0.0129306	0.897013	0.000709566	0.00702158	0.919691	-0.00234032	0.0106118	0.82586
cg13834366	-0.00239084	0.00589689	0.685941	-0.00412823	0.00320213	0.200029	0.00424918	0.00483944	0.38184
cg13834398	-0.0197334	0.0153014	0.199878	0.00497305	0.00830898	0.550727	0.00738151	0.0125575	0.55786
cg13834402	0.00304038	0.00936427	0.746041	-0.00238777	0.00508499	0.639591	0.000268142	0.00768503	0.972229
cg13834404	-0.0132842	0.0113869	0.245884	-0.000999922	0.00618331	0.871829	0.00795984	0.00934494	0.396187
cg13834417	-0.00652069	0.01092	0.551646	0.0085881	0.00592978	0.150378	0.00531276	0.00896177	0.554516
cg13834443	0.0138022	0.0215219	0.522654	-0.0149554	0.0116868	0.203351	-0.0200602	0.0176625	0.258528
cg13834453	-0.00141902	0.00385545	0.713539	0.00164718	0.00209359	0.433105	0.000768139	0.00316408	0.808637
cg13834460	-0.00575745	0.00965239	0.552081	0.010458	0.00524145	0.0484887	0.00739022	0.00792149	0.352898
cg13834482	-0.00448627	0.00936684	0.632923	0.00130095	0.00508639	0.798605	0.00553864	0.00768714	0.472741
cg13834500	0.00140521	0.00326856	0.668097	0.000852714	0.0017749	0.631875	-0.00197255	0.00268243	0.463686
cg13834512	-0.0241733	0.0205625	0.242292	-0.00140442	0.0111659	0.900137	0.0151432	0.0168752	0.371483
cg13834516	-0.00179032	0.0118517	0.880205	0.00371309	0.00643572	0.565152	-0.00535313	0.00972641	0.583182
cg13834530	-0.000840108	0.0121604	0.945047	0.00292871	0.00660338	0.658263	0.00686776	0.00997979	0.492797
cg13834532	-0.0072639	0.00943353	0.442945	0.00282804	0.0051226	0.582019	0.00728232	0.00774187	0.34895
cg13834539	0.00709856	0.0172672	0.681799	0.00155115	0.00937645	0.868909	0.0106544	0.0141708	0.453742
cg13834567	-0.000988975	0.0112047	0.929827	-0.000461967	0.00608441	0.939616	0.00125119	0.00919547	0.892017
cg13834623	0.00114435	0.00362183	0.752632	0.00186918	0.00196673	0.343994	-0.00252622	0.00297235	0.397223
cg13834633	0.0121008	0.0134287	0.369497	0.00534964	0.00729207	0.464739	-0.00641949	0.0110206	0.561424
cg13834737	0.00401044	0.00672655	0.552259	-0.00551048	0.00365266	0.134263	-0.00194305	0.00552032	0.725526
cg13834746	-0.00126938	0.00819726	0.877221	0.000885689	0.00445129	0.842651	0.00488391	0.0067273	0.469391
cg13834802	0.00587569	0.0147301	0.690747	-0.0138424	0.00799875	0.0863332	0.00792916	0.0120886	0.513246
cg13834844	-0.00140494	0.0051682	0.786252	0.00175799	0.00280644	0.532343	-0.00273845	0.00424142	0.519854
cg13834851	-0.0181347	0.0556387	0.745091	0.00109569	0.030213	0.971136	-0.00414533	0.0456614	0.927829
cg13834896	0.000109426	0.00294701	0.970448	0.000443656	0.00160029	0.78212	-0.000633223	0.00241854	0.79395
cg13834913	0.00303299	0.00288472	0.29538	-0.000697426	0.00156646	0.657033	-0.00184366	0.00236742	0.437792
cg13834932	0.0133543	0.0227021	0.557575	0.00127064	0.0123277	0.918094	0.00210663	0.018631	0.91018
cg13834997	0.00500408	0.00791821	0.528717	-0.00350059	0.00429975	0.417325	6.1402e-06	0.00649829	0.999248
cg13835029	-0.018051	0.0159474	0.260133	0.0151089	0.00865976	0.0838266	0.0119955	0.0130876	0.361384
cg13835053	-0.00486154	0.00257211	0.0613765	-0.00098408	0.00139671	0.482566	0.00575313	0.00211087	0.00747241
cg13835073	-0.00515143	0.00705915	0.467093	0.000907536	0.00383327	0.813289	-0.000337426	0.00579328	0.95366
cg13835114	0.0101495	0.00842218	0.230754	-0.000266657	0.00457342	0.953611	-0.00836814	0.00691189	0.22861
cg13835117	-0.0119815	0.0104055	0.25204	-0.00696414	0.0056504	0.220389	-0.00243737	0.00853955	0.775858
cg13835136	-0.0131478	0.0077017	0.0906188	0.00452644	0.00418219	0.28148	0.0105138	0.00632061	0.0990763
cg13835168	0.185195	0.0884008	0.0384714	-0.0455949	0.0480035	0.344284	-0.122885	0.0725485	0.0931276
cg13835200	-0.00486704	0.00785643	0.53687	-0.00424107	0.00426621	0.322353	0.0085387	0.00644759	0.188141
cg13835205	-0.00232618	0.00448486	0.605029	-0.000263451	0.00243537	0.914052	0.000831515	0.00368062	0.821685
cg13835272	0.00883533	0.00811381	0.278567	-0.00061754	0.00440597	0.88879	-0.00834325	0.00665881	0.212876
cg13835331	-0.00106273	0.00231632	0.647284	-0.00168665	0.00125781	0.182701	0.00122203	0.00190095	0.521657
cg13835337	0.0145788	0.0103972	0.163674	-0.00578244	0.00564588	0.307994	-0.000479169	0.00853271	0.955319
cg13835360	-0.00154262	0.0110632	0.88936	3.83942e-05	0.00600753	0.994912	-0.000340777	0.00907928	0.970128
cg13835436	0.0126993	0.00645174	0.0515434	-0.00749224	0.00350343	0.0346852	-0.00594356	0.00529479	0.264081
cg13835518	0.00410704	0.00724289	0.571839	0.0033727	0.00393304	0.393016	-0.00248593	0.00594407	0.676602
cg13835558	-0.0124281	0.0207282	0.550025	-0.000989565	0.0112559	0.930104	-0.000982077	0.0170112	0.954067
cg13835576	-0.0357003	0.0885114	0.68748	0.0484359	0.0480635	0.315788	-0.00692287	0.0726392	0.924246
cg13835670	0.00045407	0.00919815	0.960718	-0.00740942	0.00499479	0.14082	-0.00324806	0.00754871	0.667834
cg13835677	0.00763677	0.0143421	0.595473	-0.000888729	0.00778806	0.909355	0.00216704	0.0117702	0.854265
cg13835688	-0.0026603	0.0140615	0.850292	0.00102509	0.00763569	0.89345	0.00846165	0.0115399	0.464966
cg13835692	0.00839853	0.0201024	0.676916	-0.00651192	0.010916	0.552035	0.0152843	0.0164975	0.356235
cg13835715	-0.00262469	0.00682841	0.70144	0.00274668	0.00370797	0.460423	-0.00254734	0.00560391	0.650319
cg13835725	0.0254808	0.00924236	0.00683221	-0.00768051	0.0050188	0.128801	-0.0214716	0.00758499	0.00552173
cg13835843	-0.0105682	0.00988237	0.287231	0.000483673	0.00536634	0.928347	0.0053794	0.00811023	0.508536
cg13835852	-0.0107281	0.00788242	0.17629	0.00152776	0.00428032	0.72183	0.00442932	0.00646891	0.494969
cg13835853	-0.00566465	0.00357936	0.116387	5.98175e-05	0.00194367	0.975504	0.00422268	0.0029375	0.153412
cg13835894	-0.00122405	0.0111563	0.912833	0.00182951	0.0060581	0.763226	-0.00356838	0.0091557	0.697479
cg13835979	-0.0100623	0.0118961	0.399475	0.00858823	0.00645985	0.186441	0.00508526	0.00976287	0.603499
cg13836098	0.00851597	0.0108428	0.433907	-0.00248064	0.00588788	0.674349	-0.0025131	0.00889845	0.778152
cg13836102	0.00211803	0.00990681	0.831102	0.00520226	0.00537961	0.335649	0.0030552	0.00813029	0.707804
cg13836130	-0.0217997	0.0125813	0.0859493	0.00689732	0.00683189	0.314914	0.00576204	0.0103252	0.577938
cg13836138	-0.0120949	0.00674524	0.0757039	0.000541049	0.00366281	0.882839	0.00707667	0.00553566	0.203807
cg13836140	0.00924198	0.00844928	0.276424	-0.000316043	0.00458814	0.945208	0.00168776	0.00693413	0.80815
cg13836157	-0.00624401	0.00706189	0.378525	-0.00234644	0.00383475	0.541875	0.00678256	0.00579553	0.244406
cg13836159	-0.00724423	0.0282707	0.79824	0.00110642	0.0153516	0.942675	0.00980383	0.0232011	0.673442
cg13836216	0.0115015	0.0360941	0.750593	-0.0398475	0.0195999	0.0444552	0.00157809	0.0296216	0.957609
cg13836311	0.0044141	0.00675544	0.514852	-0.0036298	0.00366834	0.324593	-0.00128068	0.00554403	0.817742
cg13836318	0.0130026	0.0175057	0.459207	-0.005473	0.00950597	0.565965	-8.7323e-05	0.0143665	0.995161
cg13836323	-0.00309103	0.00639607	0.629865	-0.000546271	0.0034732	0.875311	-0.000181701	0.0052491	0.972449
cg13836329	0.00106045	0.00263451	0.68808	0.000966303	0.00143059	0.500803	-0.0021896	0.00216208	0.313411
cg13836380	-0.017455	0.00954628	0.0701896	0.00959131	0.00518383	0.0669632	0.0136967	0.00783441	0.083207
cg13836385	0.000269878	0.0092885	0.976873	-0.000757486	0.00504385	0.880898	-0.000169794	0.00762286	0.982269
cg13836399	0.00549654	0.00778405	0.481601	-0.00527316	0.0042269	0.214855	-0.00280306	0.00638819	0.661676
cg13836412	0.00113821	0.00813853	0.889031	-0.00396879	0.00441939	0.371126	0.000822143	0.0066791	0.902259
cg13836422	-0.003736	0.00545968	0.495232	0.000266283	0.00296472	0.928596	0.00217157	0.00448063	0.628882
cg13836474	0.00341086	0.00284749	0.233551	-0.00196984	0.00154625	0.205365	-0.000775731	0.00233687	0.740556
cg13836518	0.0358054	0.0158028	0.0254234	-0.00409333	0.00858126	0.634302	-0.0273052	0.012969	0.0375309
cg13836538	0.0104011	0.0207739	0.617596	-0.00668313	0.0112807	0.554772	0.00116573	0.0170487	0.94561
cg13836550	-0.0189966	0.0131627	0.151803	-0.0014543	0.00714764	0.839147	0.0124867	0.0108023	0.250216
cg13836563	0.000138317	0.00848488	0.987023	0.00304589	0.00460747	0.509945	-0.00322474	0.00696334	0.644206
cg13836573	0.0241054	0.0146409	0.102528	0.0081405	0.00795033	0.30812	-0.018422	0.0120155	0.128099
cg13836627	0.00436109	0.00267358	0.105712	-0.000319769	0.00145181	0.826081	-0.00408	0.00219415	0.0656293
cg13836638	0.00110935	0.00185202	0.550407	-0.000545396	0.00100568	0.5887	0.000112637	0.00151991	0.941059
cg13836646	-0.0182234	0.00768117	0.0194056	0.000796663	0.00417104	0.848879	0.0149794	0.00630375	0.0192175
cg13836687	-0.00356739	0.0116124	0.759268	-0.00665092	0.00630576	0.293857	-0.00116533	0.00953	0.9029
cg13836708	-0.0112017	0.017941	0.533682	0.00647022	0.00974232	0.507993	0.0101306	0.0147237	0.492871
cg13836742	0.00126234	0.00810675	0.876543	-0.0024677	0.00440214	0.576231	-0.00201291	0.00665302	0.762799
cg13836748	-0.028052	0.0249702	0.263705	-0.00106251	0.0135594	0.937684	0.0354195	0.0204925	0.0867196
cg13836756	-0.00205546	0.00939364	0.827201	0.00442944	0.00510095	0.38709	-0.00086162	0.00770914	0.911213
cg13836770	-0.0112876	0.0123505	0.362746	0.00439161	0.00670656	0.513948	-0.00441726	0.0101357	0.663828
cg13836802	0.00825637	0.00983	0.402778	-0.00520588	0.0053379	0.331567	-0.00664102	0.00806725	0.412171
cg13836903	0.00660896	0.00769221	0.392112	-0.0018036	0.00417703	0.66674	-0.00154018	0.00631282	0.807703
cg13836922	-0.00104532	0.00854164	0.902822	0.000445902	0.00463829	0.923588	0.00346801	0.00700992	0.621779
cg13836939	-0.00478548	0.00582678	0.413257	-0.00351582	0.00316406	0.268917	0.00428613	0.0047819	0.372037
cg13836953	-0.00549979	0.00782776	0.483789	-0.000772056	0.00425064	0.856205	0.00806765	0.00642406	0.211832
cg13836957	-0.00105774	0.0131846	0.936204	-0.00240045	0.0071595	0.738051	-0.00357993	0.0108203	0.741384
cg13837026	-0.00195892	0.00873706	0.823012	0.0086644	0.00474441	0.0705272	-6.14495e-05	0.0071703	0.993178
cg13837033	0.00458162	0.00811597	0.57355	0.0031596	0.00440714	0.474939	-0.00424114	0.00666058	0.52561
cg13837071	-0.00919099	0.00938033	0.329328	-0.000551936	0.00509372	0.913911	0.00855704	0.00769822	0.268751
cg13837097	0.00116952	0.00378612	0.757984	-0.00213515	0.00205594	0.301303	-0.00192549	0.00310718	0.536743
cg13837145	-0.00450037	0.00937083	0.632001	-0.000719116	0.00508856	0.887876	-0.000261581	0.00769042	0.972928
cg13837146	0.0252634	0.0172271	0.145367	-0.0160573	0.00935467	0.0888847	-0.0255702	0.0141379	0.0732399
cg13837202	-0.00296282	0.013478	0.826413	-0.0117363	0.00731882	0.111673	0.00564393	0.011061	0.610897
cg13837212	0.000729693	0.00268298	0.786154	-0.0013713	0.00145691	0.348645	0.000817518	0.00220186	0.711139
cg13837295	0.000393365	0.00457362	0.931617	-0.00195882	0.00248357	0.431978	0.00156216	0.00375346	0.678081
cg13837309	0.011272	0.0140564	0.424332	-0.00624556	0.00763294	0.41499	-4.41759e-05	0.0115358	0.996951
cg13837335	0.0112891	0.0168153	0.5034	-0.00317654	0.00913105	0.728593	-0.0226905	0.0137999	0.10298
cg13837449	0.0223491	0.0201254	0.269207	-0.0104749	0.0109285	0.339914	-0.00890045	0.0165164	0.591055
cg13837481	0.00166256	0.00433252	0.701913	-0.000703889	0.00235265	0.76536	0.00423654	0.0035556	0.236017
cg13837502	0.00130335	0.0151789	0.931729	0.00351275	0.00824248	0.670812	0.00154763	0.012457	0.901354
cg13837519	-0.0100396	0.00850343	0.240288	0.00657502	0.00461754	0.157299	-0.00242267	0.00697856	0.729135
cg13837552	-0.00617276	0.00434791	0.158521	3.91938e-05	0.002361	0.986785	0.00450076	0.00356823	0.209854
cg13837633	0.00670774	0.0126821	0.59793	-0.00443143	0.00688663	0.521249	0.000900815	0.0104079	0.931186
cg13837679	0.0061082	0.00657407	0.354853	-0.00559908	0.00356986	0.119653	-0.00141361	0.00539518	0.793801
cg13837721	-0.00266183	0.0155195	0.864134	0.00370915	0.00842741	0.660707	-0.00751175	0.0127365	0.556546
cg13837747	0.0341083	0.0208018	0.103928	-0.00457515	0.0112958	0.686241	-0.0331578	0.0170715	0.0546589
cg13837763	0.00839522	0.0108656	0.44139	0.00337079	0.00590023	0.568963	-0.00473427	0.00891711	0.596545
cg13837775	0.00817611	0.00797406	0.307453	-0.00666673	0.00433008	0.126522	-0.00804104	0.00654412	0.221791
cg13837811	0.000644783	0.0123375	0.958415	0.00589441	0.00669953	0.380872	-0.00406612	0.0101251	0.688767
cg13837816	-6.95e-05	0.00668134	0.991719	0.00177652	0.00362811	0.625354	-0.0004628	0.00548322	0.932889
cg13837834	-0.0500422	0.0662577	0.451703	0.0299446	0.0359793	0.407058	7.00424e-05	0.0543761	0.998975
cg13837837	-0.0513835	0.0247489	0.0402063	0.012187	0.0134392	0.366478	0.0440257	0.0203108	0.032345
cg13837843	-0.00117454	0.00302191	0.698268	-0.000275029	0.00164096	0.867204	-0.000111201	0.00248001	0.964317
cg13837893	-0.0169335	0.0132317	0.203318	-0.00285828	0.00718507	0.691543	0.0156384	0.0108589	0.152665
cg13837895	0.00051014	0.00269084	0.849985	0.00128118	0.00146118	0.382501	0.00127035	0.00220831	0.56629
cg13837913	-0.00153297	0.00450244	0.734148	0.00212074	0.00244492	0.387608	0.00214182	0.00369505	0.563338
cg13837938	-0.0116413	0.0221963	0.601007	0.00740711	0.0120531	0.540126	0.0206524	0.018216	0.259363
cg13837942	0.00750475	0.0119194	0.530244	-0.0122155	0.00647246	0.0617552	-0.00391351	0.00978194	0.689877
cg13837962	0.00531219	0.004065	0.194002	0.00233836	0.00220738	0.291768	-0.00475067	0.00333605	0.157265
cg13837989	-0.00451478	0.00511361	0.379218	-0.00250324	0.0027768	0.3693	0.00402232	0.00419662	0.339929
cg13837997	-0.0177252	0.0107133	0.100878	0.00583542	0.00581757	0.318029	0.00645725	0.00879219	0.464249
cg13838014	-0.00102719	0.00769458	0.894046	-0.00265517	0.00417832	0.526446	0.00269405	0.00631476	0.670485
cg13838031	0.00103201	0.00876095	0.906444	-0.00169584	0.00475738	0.722175	0.00661413	0.0071899	0.359628
cg13838055	0.0052783	0.00272059	0.0549235	-0.000595549	0.00147734	0.68764	-0.00392778	0.00223272	0.081326
cg13838057	-0.0140114	0.0118662	0.240235	0.00981191	0.00644358	0.130693	0.0161147	0.00973828	0.100821
cg13838074	-0.0023949	0.00325162	0.462979	0.00127341	0.0017657	0.47232	0.000479916	0.00266853	0.857607
cg13838276	-0.0434422	0.0523748	0.408647	0.0395557	0.0284406	0.167088	0.0494147	0.0429827	0.252785
cg13838326	0.00605142	0.00648808	0.353019	-0.00547329	0.00352316	0.123172	-0.0045772	0.00532461	0.391862
cg13838428	-0.00210924	0.00588287	0.720627	0.000399385	0.00319452	0.900734	-0.000173067	0.00482793	0.971469
cg13838448	-7.42108e-05	0.00872214	0.993227	0.00319035	0.00473631	0.501982	0.00208167	0.00715806	0.77174
cg13838490	-0.00398792	0.00977557	0.684105	0.00858849	0.00530834	0.108543	-0.000227064	0.00802258	0.977472
cg13838495	-0.014293	0.0401756	0.7227	-0.000792261	0.0218162	0.971097	0.00867644	0.0329712	0.792926
cg13838528	-0.00240198	0.00179369	0.183288	0.000740655	0.000974009	0.448631	0.00193417	0.00147204	0.1916
cg13838530	0.00337443	0.00322035	0.297006	5.85408e-05	0.00174872	0.973355	-0.00480971	0.00264286	0.0714956
cg13838534	0.0040331	0.00978877	0.681132	0.00186805	0.00531551	0.725935	-0.0100817	0.00803342	0.212149
cg13838543	0.00567743	0.0111151	0.610524	-0.00824762	0.00603571	0.174578	0.00697802	0.00912187	0.445924
cg13838599	-0.0251805	0.017287	0.148071	0.0179193	0.00938718	0.0588794	0.012741	0.014187	0.371108
cg13838713	-0.0128508	0.010849	0.238762	0.00821035	0.00589122	0.16623	0.00387175	0.0089035	0.664518
cg13838843	-0.0134564	0.0126395	0.289373	0.0138655	0.00686351	0.0457947	0.0139852	0.0103729	0.18035
cg13838861	-0.00312965	0.0231185	0.892564	-0.0301897	0.0125538	0.0178501	0.0147576	0.0189728	0.438341
cg13838921	0.0128916	0.00637621	0.045622	-0.00639541	0.00346242	0.067421	-0.00711009	0.00523281	0.177005
cg13838969	0.0106572	0.00793526	0.18203	-9.69571e-05	0.00430901	0.982089	-0.00725821	0.00651228	0.267476
cg13838973	0.000695096	0.00672314	0.917843	3.98029e-05	0.00365081	0.991321	0.001638	0.00551753	0.767124
cg13838983	0.003033	0.0157019	0.847189	-0.0014247	0.00852649	0.867605	-0.00881054	0.0128862	0.495591
cg13838993	-0.0175181	0.0114927	0.130306	0.00309758	0.00624076	0.62064	0.00893024	0.00943176	0.345802
cg13839034	0.0373204	0.0197508	0.0614493	-0.0140254	0.0107251	0.193698	-0.0276239	0.016209	0.0911617
cg13839058	-0.000920082	0.00737936	0.901002	0.00210455	0.00400715	0.600503	-0.00447501	0.00605607	0.461524
cg13839119	-0.00154679	0.0179267	0.931398	-0.00221141	0.00973457	0.820713	0.00369686	0.014712	0.802065
cg13839145	0.00216545	0.00214216	0.314298	-0.000459746	0.00116324	0.693439	-0.00160386	0.00175802	0.363601
cg13839160	-0.00851725	0.00903806	0.348065	-0.0055937	0.00490785	0.256869	0.00801296	0.00741732	0.28237
cg13839202	-0.00199046	0.00759697	0.793806	0.0057775	0.00412531	0.164178	0.00203226	0.00623465	0.745073
cg13839221	-0.0137439	0.0125279	0.275009	0.00386765	0.00680289	0.570834	0.0142487	0.0102813	0.168586
cg13839293	-0.0468535	0.0249611	0.0631595	0.0119601	0.0135544	0.379498	0.0131545	0.020485	0.52211
cg13839378	0.000608769	0.00330751	0.854308	-0.00170263	0.00179605	0.345213	-0.00184728	0.0027144	0.497587
cg13839391	-0.00281124	0.00804714	0.727497	0.000201848	0.00436977	0.963241	0.00647494	0.0066041	0.32902
cg13839439	-0.00756387	0.00771975	0.329331	0.00553666	0.00419198	0.189318	0.00219793	0.00633541	0.729308
cg13839457	0.00107532	0.00572402	0.851332	-0.00231718	0.00310826	0.457565	0.00186969	0.00469757	0.691393
cg13839563	-0.0158444	0.0156874	0.314708	0.00396989	0.00851859	0.642118	0.0179457	0.0128743	0.166152
cg13839616	-0.00439868	0.00850503	0.606065	0.0035146	0.00461841	0.448287	0.00437488	0.00697988	0.532099
cg13839778	0.00235737	0.00761406	0.757445	0.000582136	0.00413459	0.888288	-0.00674532	0.00624868	0.282735
cg13839781	-0.00116613	0.00683298	0.864803	-0.000802858	0.00371045	0.829094	0.00753322	0.00560766	0.181914
cg13839793	0.0136877	0.028115	0.627336	-0.00575371	0.015267	0.706995	-0.0288393	0.0230733	0.21399
cg13839805	-0.0131119	0.00966591	0.177714	-0.00761538	0.00524879	0.149659	0.0113009	0.00793259	0.1571
cg13839829	-0.0352702	0.0173839	0.0448839	0.0025328	0.00943983	0.788963	0.0309219	0.0142666	0.0323577
cg13839833	-0.00417613	0.00914884	0.648955	-0.00824802	0.00496801	0.0997176	0.00422264	0.00750824	0.574987
cg13839849	0.00391849	0.0112201	0.727578	0.00471426	0.00609275	0.440739	-0.00288606	0.00920807	0.75455
cg13839855	0.00492962	0.00464313	0.290697	-0.00414429	0.00252132	0.103094	-0.00246556	0.00381051	0.518952
cg13839880	0.00873369	0.0147989	0.556294	0.00292074	0.0080361	0.716964	-0.0109301	0.0121451	0.370107
cg13839917	0.0115975	0.0105061	0.272052	-0.000784494	0.00570501	0.890879	0.00103062	0.00862208	0.905071
cg13839944	-0.00461243	0.0108416	0.671348	-0.00314509	0.0058872	0.594264	0.00986969	0.00889743	0.269731
cg13839957	-0.0191658	0.0158411	0.228918	0.00078866	0.00860203	0.927117	0.0141627	0.0130004	0.278356
cg13839964	-0.00107039	0.0041161	0.795312	0.00139742	0.00223513	0.533128	-2.52603e-05	0.00337798	0.994047
cg13840007	0.0246324	0.0132901	0.0664977	-0.0228408	0.00721678	0.00200646	-0.010679	0.0109068	0.329673
cg13840032	0.00375398	0.0111252	0.736437	-0.00464831	0.00604124	0.443287	-0.00505344	0.00913022	0.581054
cg13840089	0.0178985	0.0166106	0.283599	-0.0127265	0.00901992	0.161086	0.00364631	0.013632	0.789599
cg13840150	0.00303463	0.0154618	0.844764	-0.00722385	0.00839608	0.391449	-0.00894237	0.0126891	0.48247
cg13840174	-0.003323	0.00690944	0.631517	-1.37491e-05	0.00375197	0.997083	0.00733081	0.00567041	0.198783
cg13840239	0.00655599	0.00704242	0.353929	-0.00360829	0.00382418	0.347469	-0.00278169	0.00577955	0.63126
cg13840252	0.00861465	0.0187876	0.647477	-0.0111484	0.010202	0.276886	-0.0153807	0.0154185	0.320687
cg13840258	0.00434113	0.0108481	0.689805	-0.00309105	0.00589075	0.600827	-0.00281569	0.00890279	0.752397
cg13840308	-0.00345681	0.00581025	0.553098	-0.00244813	0.00315509	0.439454	0.00805918	0.00476834	0.0938322
cg13840360	-0.00291764	0.00716646	0.684707	-0.000316613	0.00389154	0.935304	0.00180038	0.00588134	0.760094
cg13840419	-0.00287178	0.0206059	0.889415	-0.0112381	0.0111895	0.317417	0.00553598	0.0169108	0.744015
cg13840436	0.0010616	0.0128708	0.934414	-0.00314972	0.00698912	0.653121	-0.00055886	0.0105628	0.957901
cg13840445	-0.0460619	0.0224451	0.0425241	0.0211034	0.0121882	0.086173	0.0312295	0.0184202	0.0928293
cg13840476	0.0372666	0.0764614	0.626951	-0.0110897	0.0415202	0.789899	0.00576163	0.0627501	0.927009
cg13840492	0.00147767	0.0128733	0.908824	-0.0034622	0.00699045	0.621393	0.00010899	0.0105648	0.991788
cg13840520	0.000142068	0.0104287	0.989156	0.000520113	0.00566303	0.926989	-0.00299347	0.00855863	0.727187
cg13840526	-0.0011101	0.0162629	0.945703	0.00845861	0.00883108	0.340253	0.00282442	0.0133466	0.832794
cg13840590	-0.00568501	0.0102733	0.581127	-5.57339e-05	0.0055786	0.992047	0.00690176	0.00843103	0.414777
cg13840659	0.00229659	0.00698094	0.742796	0.0051234	0.0037908	0.179297	-0.00777856	0.00572909	0.177328
cg13840713	0.00366761	0.0212176	0.863081	-0.00463045	0.0115216	0.688542	0.0137725	0.0174128	0.430681
cg13840743	-0.00153292	0.00982222	0.876267	0.000282774	0.00533367	0.957815	-0.00175454	0.00806087	0.828096
cg13840767	-0.00578623	0.00239483	0.0173324	-0.00107034	0.00130044	0.412256	0.0042414	0.00196538	0.0330977
cg13840845	0.00411444	0.0114497	0.720023	0.00152045	0.00621742	0.807263	-0.00159049	0.0093965	0.865899
cg13840903	0.00403736	0.00782456	0.6069	0.000695383	0.0042489	0.870298	0.00244952	0.00642143	0.703597
cg13840922	-0.00113955	0.0191247	0.952594	0.0122172	0.0103851	0.241967	-0.00992375	0.0156952	0.528515
cg13840968	0.00744833	0.00771972	0.336739	-0.00198515	0.00419197	0.636752	-0.00651758	0.00633539	0.305851
cg13841008	-0.00671179	0.0086081	0.437238	0.000474023	0.00467438	0.919411	0.0104439	0.00706446	0.142166
cg13841024	-0.0188785	0.0120945	0.121416	0.0123161	0.00656757	0.0634055	0.00809935	0.00992567	0.416263
cg13841042	-0.0025083	0.00822778	0.761051	-0.00189902	0.00446786	0.671637	0.00901844	0.00675234	0.184436
cg13841043	0.00415145	0.00714854	0.562603	0.0055009	0.00388181	0.159281	-0.00804153	0.00586664	0.173252
cg13841099	0.00534619	0.0303367	0.860439	0.00813446	0.0164735	0.622438	-0.0176619	0.0248966	0.479571
cg13841165	0.00621958	0.00355859	0.0832952	0.000288492	0.00193239	0.881596	-0.00423575	0.00292045	0.149799
cg13841248	0.0213331	0.0164333	0.196946	0.00130904	0.00892362	0.883642	-0.0324169	0.0134864	0.0179035
cg13841286	0.00335303	0.0166355	0.840634	0.00160706	0.00903342	0.859127	0.00357847	0.0136524	0.793724
cg13841373	-0.00095826	0.00256933	0.709895	-0.000196513	0.0013952	0.888246	0.000911839	0.00210859	0.666268
cg13841399	0.00270277	0.00341952	0.430999	0.00118985	0.00185687	0.522998	-0.00297419	0.00280632	0.291548
cg13841443	0.0580725	0.0230878	0.0133385	0.0183718	0.0125372	0.145669	-0.0419045	0.0189477	0.0290627
cg13841462	-0.00203701	0.0161386	0.899789	-0.00111468	0.00876361	0.899019	0.00768233	0.0132446	0.563077
cg13841463	0.00129829	0.0167248	0.938266	0.00622363	0.0090819	0.49461	-0.00659454	0.0137256	0.631858
cg13841476	-0.0117322	0.00915088	0.202508	0.00762285	0.00496912	0.12789	0.00188622	0.00750991	0.802156
cg13841483	-0.00303348	0.00331675	0.362404	-0.000214305	0.00180106	0.905502	0.00226921	0.00272198	0.406277
cg13841602	0.00578164	0.0167895	0.731233	-0.0117712	0.00911707	0.199369	-0.00224469	0.0137788	0.870889
cg13841603	2.23409e-05	0.00328659	0.994589	-0.000579558	0.00178469	0.745995	-0.000617765	0.00269723	0.819266
cg13841616	0.00562425	0.00998978	0.57458	-0.000479955	0.00542466	0.929659	-0.00808516	0.00819838	0.326204
cg13841627	0.0132642	0.0248961	0.595257	-0.0123826	0.0135191	0.361703	-0.0193066	0.0204316	0.346761
cg13841633	-0.0103208	0.0113731	0.366137	0.00450291	0.00617583	0.467479	-3.46196e-05	0.00933363	0.997047
cg13841716	-0.00271256	0.00804796	0.736721	-0.00166127	0.00437021	0.704578	0.0090228	0.00660477	0.174693
cg13841734	0.0038624	0.00223338	0.0865427	-0.00119984	0.00121277	0.324668	-0.00204521	0.00183288	0.266919
cg13841742	-0.00225016	0.00976356	0.818158	0.00467309	0.00530182	0.380016	0.00431998	0.00801272	0.59088
cg13841757	-0.00308485	0.0206529	0.881538	-0.00785614	0.011215	0.485092	0.00547246	0.0169494	0.747406
cg13841782	-0.00657026	0.00808161	0.41798	0.00504214	0.00438848	0.253069	0.00406673	0.00663238	0.541034
cg13841783	-0.00454316	0.0119385	0.704274	0.0045666	0.00648288	0.482666	-0.00409288	0.00979768	0.676952
cg13841804	0.00908489	0.00492467	0.0677611	-0.00132725	0.0026742	0.620661	-0.00512253	0.00404156	0.207666
cg13841823	-0.00714432	0.0124702	0.567875	0.00790774	0.00677159	0.24542	-0.00148247	0.010234	0.885089
cg13841836	0.000763483	0.00332394	0.818758	0.000724953	0.00180497	0.688726	-0.00253644	0.00272788	0.3545
cg13841889	-0.029165	0.0221955	0.191578	0.00396246	0.0120526	0.74296	0.0342021	0.0182153	0.0630774
cg13841901	-0.000434356	0.00281396	0.877611	0.00103832	0.00152804	0.498241	-2.85982e-05	0.00230935	0.990142
cg13841979	0.0102619	0.0134618	0.447514	-0.00399876	0.00731004	0.585471	-0.0182048	0.0110478	0.102243
cg13842025	-0.0022008	0.0165611	0.894523	0.00867928	0.008993	0.336604	0.00951205	0.0135913	0.48549
cg13842058	-0.030684	0.0147751	0.0401552	0.0125226	0.00802318	0.121443	0.0238204	0.0121256	0.0519969
cg13842077	0.0286596	0.0147136	0.0539829	-0.0153341	0.00798977	0.0575482	-0.0192966	0.0120751	0.112901
cg13842133	-0.0078186	0.0108252	0.471666	0.0098539	0.00587829	0.0965155	-0.00175832	0.00888396	0.843472
cg13842154	-0.00328148	0.00441006	0.458409	0.000583563	0.00239476	0.80793	0.000229677	0.00361924	0.949515
cg13842183	0.00128055	0.00698072	0.85479	0.00208466	0.00379068	0.583473	9.94048e-05	0.00572892	0.986188
cg13842202	0.0296087	0.0176793	0.0968204	-0.0200396	0.00960021	0.0391611	-0.0223935	0.014509	0.1256
cg13842222	-0.00290481	0.00860865	0.736436	0.00208362	0.00467468	0.656672	-0.000703967	0.00706492	0.920809
cg13842237	-0.00350338	0.00376083	0.353613	-0.000571912	0.00204221	0.779968	0.00154921	0.00308643	0.616711
cg13842240	-0.00285047	0.0058022	0.624211	-0.00100964	0.00315072	0.749238	0.00175408	0.00476173	0.713305
cg13842258	0.00412881	0.00255637	0.109153	-0.00177705	0.00138816	0.203186	-0.000466499	0.00209795	0.824447
cg13842262	0.0051459	0.00915031	0.575005	0.00181949	0.00496881	0.714933	-0.00379832	0.00750944	0.614005
cg13842274	0.00326432	0.0087923	0.71115	0.00285783	0.0047744	0.550688	-0.00737133	0.00721563	0.309222
cg13842293	-0.00425651	0.0070232	0.545721	0.00995358	0.00381375	0.0103172	-0.00232168	0.00576378	0.687874
cg13842295	-0.00206863	0.00219845	0.348791	-0.000543168	0.0011938	0.650013	0.000754913	0.00180421	0.676458
cg13842302	-0.00605862	0.00809825	0.455973	0.00439306	0.00439752	0.319994	0.00612643	0.00664605	0.358642
cg13842315	0.00846668	0.00850204	0.321513	-0.00493128	0.00461678	0.287805	-0.00557157	0.00697742	0.426293
cg13842360	0.00900117	0.00737393	0.22482	-0.000369722	0.0040042	0.926601	-0.00771067	0.00605161	0.205295
cg13842421	0.00108544	0.0219247	0.960605	0.0119896	0.0119056	0.316118	-0.0117275	0.0179931	0.515905
cg13842508	0.0179229	0.0127181	0.161584	-0.0117237	0.00690619	0.0924169	-0.00760863	0.0104374	0.467566
cg13842513	-0.000896556	0.00769614	0.907473	-0.00138029	0.00417917	0.741818	0.0019839	0.00631604	0.754036
cg13842556	-0.00460791	0.0148877	0.757519	0.00214753	0.00808435	0.791013	0.00225339	0.012218	0.854015
cg13842639	0.00688635	0.0305816	0.822257	-0.00405648	0.0166064	0.807476	-0.00590547	0.0250976	0.814413
cg13842648	-0.0014565	0.00797299	0.855386	-0.00791231	0.0043295	0.0703304	0.00022428	0.00654325	0.972719
cg13842661	-0.00259705	0.00782759	0.740686	0.00165318	0.00425054	0.698077	-0.00192089	0.00642392	0.765487
cg13842800	-0.0094803	0.0143178	0.509271	0.0109168	0.00777487	0.163101	-0.00630805	0.0117503	0.592461
cg13843006	-0.00739968	0.0329108	0.82252	0.00563166	0.0178712	0.753264	0.00680994	0.0270091	0.801407
cg13843091	0.0128067	0.0107019	0.234004	-0.00289445	0.00581135	0.619431	-0.00947977	0.00878279	0.28279
cg13843197	0.0181833	0.0146982	0.218683	-0.00854812	0.00798145	0.286514	-0.00115507	0.0120625	0.923888
cg13843261	-0.00940413	0.00978667	0.338704	-0.00612273	0.00531437	0.251774	0.0115994	0.00803169	0.151523
cg13843266	-0.0236758	0.0260906	0.366155	0.0126701	0.0141677	0.37312	0.0185661	0.0214119	0.387779
cg13843325	0.00811548	0.0151458	0.593162	0.00197628	0.00822447	0.810551	-0.0037063	0.0124298	0.766129
cg13843335	-0.00509316	0.0131415	0.699088	-0.00113569	0.0071361	0.873845	3.75078e-05	0.0107849	0.997231
cg13843349	-0.0056021	0.0137756	0.685042	0.0120457	0.00748046	0.110201	-0.0114646	0.0113053	0.312767
cg13843366	-0.0293271	0.0199584	0.144576	0.0116113	0.0108379	0.286349	0.016873	0.0163794	0.305207
cg13843369	0.000851067	0.0153334	0.955837	0.000640154	0.00832635	0.938856	0.00791357	0.0125838	0.530737
cg13843392	-0.00572829	0.0181856	0.753365	0.0135203	0.00987514	0.173751	-0.0078385	0.0149245	0.600493
cg13843417	0.00260682	0.0131969	0.843775	0.00756166	0.00716619	0.293653	-0.00208691	0.0108304	0.847557
cg13843427	-0.000387132	0.00269377	0.885989	0.00030736	0.00146277	0.833961	-0.00135804	0.00221071	0.540284
cg13843483	0.00404961	0.0170424	0.812618	-0.000270288	0.00925436	0.976753	0.0045302	0.0139863	0.746626
cg13843531	0.00105006	0.00458435	0.819253	-0.00084186	0.0024894	0.735874	-0.000102758	0.00376227	0.97826
cg13843547	0.0135618	0.0143202	0.345693	0.00648488	0.00777615	0.406119	-0.0118452	0.0117522	0.31571
cg13843573	0.0150547	0.00903241	0.0984099	-0.00969407	0.00490479	0.0506067	-0.0117129	0.00741269	0.116951
cg13843603	-0.00285794	0.00345984	0.410573	0.0019404	0.00187876	0.30396	0.00118018	0.00283941	0.67848
cg13843611	-0.0131241	0.0210228	0.533735	0.00476365	0.0114158	0.677283	0.00720087	0.0172529	0.67722
cg13843613	0.00226796	0.00191146	0.237979	-0.00129118	0.00103796	0.216159	-9.64955e-05	0.00156869	0.951062
cg13843637	0.000859807	0.011654	0.941321	0.00324887	0.00632836	0.608713	-0.00257997	0.00956415	0.787855
cg13843685	0.00433347	0.00242239	0.0763802	-0.000554744	0.00131541	0.674047	-0.00151153	0.001988	0.448687
cg13843719	-0.00923396	0.0100149	0.358537	0.00347454	0.00543833	0.524216	0.00493022	0.00821903	0.549837
cg13843727	-0.00346501	0.00530243	0.514814	-0.000909472	0.00287933	0.752706	0.00347341	0.00435158	0.426477
cg13843773	-0.00110992	0.00268005	0.679578	0.000321699	0.00145532	0.825463	0.00162449	0.00219945	0.46173
cg13843791	-0.0322079	0.0268062	0.232133	0.00622107	0.0145563	0.669938	0.052979	0.0219992	0.0176928
cg13843840	-0.00157081	0.015135	0.917528	0.00222359	0.0082186	0.78724	0.00740839	0.0124209	0.552103
cg13843843	0.00645043	0.00909887	0.47987	-0.00120429	0.00494088	0.807887	0.000261298	0.00746723	0.972149
cg13843891	0.0191032	0.010657	0.0757948	-0.0085433	0.00578698	0.142722	-0.0100373	0.00874596	0.253605
cg13843938	-0.00560308	0.0136375	0.681977	-0.0103885	0.00740547	0.163487	0.0016946	0.011192	0.879928
cg13843964	0.0018168	0.0039175	0.643732	0.0010322	0.00212729	0.628487	0.000955369	0.003215	0.766905
cg13843993	0.00090831	0.0104084	0.930618	-0.0108332	0.005652	0.0578716	0.00225698	0.00854196	0.792103
cg13844011	0.00554989	0.00695152	0.426376	-0.00495717	0.00377482	0.191842	-0.000865073	0.00570495	0.879752
cg13844038	-0.0245061	0.0205845	0.236407	0.0135792	0.0111778	0.227029	0.017475	0.0168932	0.3032
cg13844043	0.0284913	0.0120521	0.0198323	-0.0050848	0.00654455	0.438855	-0.0232146	0.00989088	0.0207106
cg13844049	0.00156402	0.00315631	0.621221	-0.00107825	0.00171394	0.530586	-0.000765834	0.00259031	0.768052
cg13844154	-0.00570725	0.00783129	0.467688	0.00643013	0.00425256	0.133385	0.00506319	0.00642696	0.432505
cg13844193	-0.00580101	0.0128861	0.653471	0.00566488	0.00699744	0.419938	-0.00107978	0.0105753	0.91886
cg13844248	0.0136088	0.0181064	0.453896	-0.00900917	0.00983217	0.361516	-0.00771283	0.0148595	0.604769
cg13844287	0.00193701	0.00633342	0.760305	-0.00459689	0.00343918	0.184104	0.00345686	0.00519769	0.507393
cg13844299	-0.00576536	0.00708929	0.417832	0.00857494	0.00384964	0.0279517	0.00680374	0.00581802	0.24476
cg13844341	0.00636387	0.00762975	0.40604	-0.00368313	0.00414311	0.375956	-0.00610619	0.00626155	0.331607
cg13844402	-0.0118064	0.00816175	0.150866	0.00372717	0.004432	0.40219	0.0105209	0.00669815	0.11912
cg13844454	-0.0212584	0.0105743	0.0468376	0.0015879	0.00574207	0.782654	0.0276517	0.00867809	0.00187531
cg13844455	-0.0147107	0.0104746	0.163011	0.0087583	0.0056879	0.126478	0.00529985	0.00859622	0.538817
cg13844463	0.0018784	0.00609872	0.758666	0.000191125	0.00331173	0.954083	0.0044851	0.00500508	0.372151
cg13844474	0.0131737	0.009547	0.170423	-0.00391131	0.00518422	0.452182	-0.00880019	0.00783499	0.263802
cg13844480	-0.024046	0.0106986	0.0265977	0.0078891	0.00580957	0.177259	0.0102641	0.0087801	0.244923
cg13844484	-0.00663892	0.0079765	0.407037	0.000237	0.00433141	0.956464	0.0022652	0.00654613	0.729977
cg13844500	-0.0079311	0.0210252	0.706738	0.00813345	0.0114171	0.477732	0.00318433	0.0172549	0.853925
cg13844523	0.000516153	0.00248817	0.836048	0.00366111	0.00135113	0.00781413	-0.00354052	0.00204198	0.0857439
cg13844526	0.0382241	0.0172781	0.0290129	-0.00477684	0.00938236	0.611681	-0.0272523	0.0141797	0.0572024
cg13844552	0.0444191	0.0298279	0.139302	-0.0166349	0.0161972	0.306661	-0.0228381	0.024479	0.35288
cg13844662	-0.00683695	0.0102193	0.504883	0.00348034	0.0055493	0.531849	0.0104338	0.00838674	0.216114
cg13844670	-0.0086485	0.0102322	0.399822	0.00376647	0.00555632	0.499277	0.00796344	0.00839735	0.345042
cg13844726	0.0478487	0.0212805	0.0265383	-0.0257938	0.0115557	0.0276332	-0.0409232	0.0174644	0.0209142
cg13844767	0.00396632	0.0109873	0.718799	0.000665952	0.00596635	0.91133	-0.00266195	0.00901704	0.768388
cg13844768	-0.00361205	0.00753557	0.632653	0.000301933	0.00409197	0.941314	0.00841748	0.00618426	0.17626
cg13844779	0.0419866	0.0179815	0.0213582	-0.00496584	0.00976434	0.612073	-0.0304576	0.014757	0.0413763
cg13844804	-0.0113352	0.00992413	0.255859	0.000849521	0.00538901	0.87503	0.00578598	0.0081445	0.47895
cg13844853	-0.0213823	0.0121024	0.0800374	-0.00174787	0.00657183	0.790765	0.017918	0.00993212	0.0739602
cg13844899	0.00148717	0.00544976	0.785451	-0.000772914	0.00295933	0.794443	-0.00249096	0.00447249	0.578691
cg13844904	0.00412188	0.0150761	0.785055	0.00364956	0.00818665	0.656622	0.00168998	0.0123726	0.891604
cg13844908	-0.0121075	0.0124919	0.334555	0.00620741	0.00678335	0.362143	0.0156926	0.0102518	0.128709
cg13844922	-0.022604	0.00930469	0.0167467	0.00764319	0.00505264	0.133221	0.0170156	0.00763614	0.0278947
cg13844930	0.026723	0.0104901	0.0122328	-0.0102141	0.00569635	0.0757072	-0.0121518	0.00860899	0.160913
cg13845049	0.0144318	0.0287537	0.616733	-0.00339312	0.0156139	0.828366	0.00379051	0.0235975	0.872678
cg13845094	0.0213586	0.00896059	0.0188572	-0.0141668	0.00486579	0.00435542	-0.0149212	0.00735375	0.0448669
cg13845098	-0.00119015	0.00215903	0.582585	0.00134971	0.0011724	0.252129	-0.000377638	0.00177187	0.83162
cg13845105	0.00771645	0.0157308	0.624736	-0.00632445	0.00854217	0.460647	0.00123084	0.0129099	0.924218
cg13845133	-0.0013215	0.0178528	0.941127	-0.0128798	0.00969443	0.186736	0.00146991	0.0146513	0.920268
cg13845147	-0.00400873	0.00249252	0.110635	-0.000211519	0.00135349	0.876101	0.00343411	0.00204555	0.0960265
cg13845149	0.00839881	0.0104124	0.421627	-0.00623419	0.00565413	0.272612	-0.000668177	0.00854518	0.937816
cg13845155	0.00206373	0.00643553	0.749063	-0.000390928	0.00349463	0.911134	-0.000891266	0.00528149	0.866301
cg13845161	-0.00167107	0.0153722	0.913633	-0.00476894	0.00834741	0.568957	-0.00318194	0.0126156	0.80134
cg13845211	0.00363843	0.0142114	0.798412	0.000856401	0.00771707	0.911839	5.91479e-05	0.0116629	0.995963
cg13845266	0.000545316	0.00612133	0.929177	-0.00312986	0.00332401	0.348466	0.0031927	0.00502363	0.526398
cg13845296	0.0164679	0.00696914	0.0198848	-0.0091129	0.00378439	0.0177021	-0.0102894	0.00571941	0.0747554
cg13845302	-0.00264592	0.0023725	0.267176	0.000996586	0.00128832	0.440853	0.00396019	0.00194706	0.0443641
cg13845311	0.0185103	0.00996509	0.065912	-0.00454822	0.00541125	0.402445	-0.0180723	0.00817812	0.0291878
cg13845351	-0.0157083	0.0177841	0.379011	0.00284122	0.00965714	0.769152	0.0196066	0.014595	0.181915
cg13845363	0.0238187	0.0097326	0.0159748	-0.00867717	0.00528501	0.103478	-0.0117363	0.00798732	0.144586
cg13845366	0.0135213	0.0156347	0.389017	-0.00766441	0.00848997	0.368625	-0.0157148	0.012831	0.223287
cg13845397	0.00716176	0.00868346	0.411293	0.000749205	0.0047153	0.874048	-0.00406464	0.00712631	0.569589
cg13845406	0.00420718	0.00595008	0.481012	-0.00145488	0.00323102	0.65339	-0.00401096	0.00488309	0.413197
cg13845418	-0.00886984	0.0168922	0.600582	0.00912432	0.00917284	0.32206	-0.00591195	0.0138631	0.670611
cg13845439	-0.00213865	0.00270582	0.431002	-0.00152325	0.00146932	0.302145	0.00297844	0.0022206	0.182594
cg13845483	0.00293904	0.0205912	0.886762	0.0076002	0.0111814	0.498112	-9.79534e-05	0.0168987	0.995386
cg13845561	0.0018782	0.0275212	0.945714	-0.00830063	0.0149446	0.579731	-0.0085868	0.022586	0.704544
cg13845563	0.00600188	0.00778753	0.442535	0.00529847	0.00422879	0.212881	-0.00558916	0.00639105	0.383736
cg13845570	-0.00646464	0.00816221	0.430053	0.00621196	0.00443225	0.163869	0.00834109	0.00669854	0.2157
cg13845588	-0.00724861	0.00712511	0.311227	0.00706885	0.00386908	0.0704098	0.00326074	0.00584741	0.578225
cg13845634	0.0111832	0.00795271	0.162479	0.00419702	0.00431849	0.333246	-0.00826306	0.0065266	0.208167
cg13845656	-0.00382934	0.00381901	0.318204	0.000507229	0.0020738	0.80723	0.00222025	0.00313417	0.480195
cg13845724	-0.0362764	0.0155748	0.0216764	0.0233337	0.00845746	0.0067935	0.0290703	0.0127819	0.0248855
cg13845792	0.000534806	0.00294478	0.856222	0.00244786	0.00159908	0.128691	-0.00189626	0.00241671	0.434349
cg13845800	-0.00142733	0.01011	0.887985	0.000402684	0.00548992	0.941661	0.000134841	0.008297	0.987063
cg13845858	-0.0304298	0.0166962	0.0710875	0.0063061	0.0090664	0.48818	0.0251573	0.0137022	0.0690577
cg13845951	0.0257625	0.00884748	0.00435121	-0.00771087	0.00480437	0.111368	-0.0154055	0.00726092	0.0361084
cg13845952	-0.014699	0.0146079	0.316512	0.0210817	0.00793241	0.00904047	0.00532604	0.0119884	0.657722
cg13845961	-0.0017155	0.0050523	0.734844	-0.00118906	0.00274351	0.665566	0.00139918	0.0041463	0.736418
cg13845982	0.00304074	0.00338516	0.37101	-0.000422493	0.00183821	0.818644	-0.0034659	0.00277812	0.214837
cg13846104	0.0218514	0.012485	0.0828695	0.00250445	0.00677961	0.712534	-0.0290531	0.0102461	0.00544636
cg13846114	0.0125146	0.0118923	0.294955	-0.00956829	0.00645777	0.141287	-0.00490766	0.00975973	0.616076
cg13846183	0.00346402	0.00284784	0.226448	0.000605748	0.00154643	0.696033	-0.00368759	0.00233715	0.11748
cg13846194	0.00308513	0.00758357	0.684933	0.00622751	0.00411804	0.133338	-0.00406743	0.00622366	0.51477
cg13846195	-0.0310502	0.016502	0.0625331	0.00145232	0.00896092	0.871546	0.0314317	0.0135428	0.0221348
cg13846232	0.00355184	0.00887207	0.689683	-0.00907777	0.00481772	0.0621716	-0.000774941	0.0072811	0.915434
cg13846270	-0.0029061	0.00449393	0.519191	0.000478201	0.0024403	0.845003	0.00340671	0.00368806	0.357658
cg13846327	-0.0165516	0.0102595	0.109544	-0.000377443	0.00557111	0.946108	0.00713114	0.00841972	0.398858
cg13846344	0.00606522	0.0089302	0.49845	-0.00817583	0.00484929	0.0946331	-0.00622219	0.00732881	0.397723
cg13846358	0.0075082	0.0134197	0.576963	0.00224425	0.00728717	0.758685	-0.00996753	0.0110132	0.367416
cg13846359	0.0215125	0.0192189	0.265433	-0.00931299	0.0104363	0.374144	-0.0125154	0.0157725	0.429199
cg13846361	-0.0235274	0.0172906	0.17639	0.00997411	0.00938917	0.290426	0.0137049	0.01419	0.336258
cg13846396	-0.0126342	0.00721495	0.0827142	0.00405006	0.00391787	0.303525	0.009815	0.00592114	0.100244
cg13846479	-0.000498746	0.0145748	0.972764	-0.0130227	0.0079144	0.102733	0.00530601	0.0119612	0.658201
cg13846509	0.0387869	0.0113822	0.000916221	-0.0102399	0.00618078	0.100422	-0.0241216	0.00934111	0.0111279
cg13846555	-0.00257345	0.00234617	0.275091	0.000881391	0.00127402	0.490508	0.00180141	0.00192544	0.351537
cg13846563	-0.00256595	0.0025842	0.322921	0.00356665	0.00140328	0.0124255	0.000345472	0.00212079	0.870898
cg13846672	-0.0120619	0.020087	0.549419	-0.00914688	0.0109077	0.403527	0.00568028	0.0164849	0.731072
cg13846682	-0.00308764	0.00271498	0.257901	0.000246549	0.00147429	0.867495	0.00126536	0.00222812	0.571257
cg13846697	-0.00472451	0.00628538	0.453857	-0.00162148	0.00341309	0.635675	0.00269561	0.00515826	0.602316
cg13846714	-8.59866e-05	0.0120647	0.994326	0.00521412	0.00655138	0.427815	-0.00904817	0.0099012	0.362797
cg13846787	0.0115656	0.0108017	0.286636	-0.00593968	0.00586554	0.313455	-0.00571424	0.00886469	0.520524
cg13846796	0.000803176	0.00203812	0.694287	0.000560147	0.00110674	0.613783	-0.000759081	0.00167264	0.65085
cg13846854	0.0284748	0.0161153	0.0800125	-0.016781	0.00875097	0.0577528	-0.00889988	0.0132255	0.502401
cg13846866	-0.00639279	0.00316897	0.0460983	0.00236353	0.00172082	0.172392	0.00409249	0.0026007	0.118449
cg13846924	0.0254077	0.0124284	0.0433087	-0.00200811	0.00674886	0.766609	-0.0210318	0.0101997	0.041563
cg13846960	0.00648919	0.00405526	0.112424	-0.00371915	0.00220209	0.0940681	-0.00349606	0.00332805	0.295799
cg13846997	-0.00106023	0.00571008	0.85304	-0.00356744	0.0031007	0.252421	0.00239867	0.00468613	0.609772
cg13847019	-0.00267942	0.00297602	0.369908	0.000429927	0.00161604	0.790708	0.00117377	0.00244235	0.63176
cg13847066	-0.0063956	0.00321469	0.0491289	0.00229274	0.00174565	0.191779	0.00630527	0.00263822	0.0185501
cg13847070	0.00609979	0.0028668	0.0355923	-0.00224548	0.00155673	0.152022	-0.00490593	0.00235271	0.0393629
cg13847080	-0.00601989	0.0101276	0.553463	0.00317389	0.00549951	0.565037	0.000551864	0.0083115	0.947182
cg13847113	-0.000313293	0.00748824	0.966704	-0.00483604	0.00406627	0.23688	0.00221996	0.00614542	0.718615
cg13847226	0.0128403	0.00756338	0.0923934	0.000588645	0.00410708	0.886296	-0.00790674	0.00620709	0.205411
cg13847265	0.0594648	0.0268327	0.0287412	-0.0263141	0.0145707	0.0736597	-0.0541678	0.022021	0.0154571
cg13847322	-0.00890139	0.0103642	0.392284	0.00136946	0.00562796	0.808201	0.00324279	0.00850563	0.703751
cg13847331	0.00698819	0.0120593	0.563446	-0.0084461	0.00654845	0.19983	-0.00793757	0.00989678	0.424262
cg13847400	0.00223889	0.00881565	0.799995	-0.00366123	0.00478708	0.446019	0.00427339	0.0072348	0.555952
cg13847437	-0.000165481	0.0104304	0.987371	0.00132472	0.00566391	0.815507	0.00207022	0.00855996	0.809347
cg13847443	-0.0126258	0.0201027	0.531264	-0.00922856	0.0109162	0.399721	0.0209872	0.0164978	0.206012
cg13847622	-0.00431024	0.00711818	0.546077	-0.000847454	0.00386532	0.826865	0.00567031	0.00584172	0.333849
cg13847635	-0.0172784	0.00837425	0.0414401	0.00645763	0.0045474	0.158415	0.0142828	0.00687255	0.0400139
cg13847640	-0.0184495	0.0185417	0.321906	-0.0142547	0.0100685	0.159669	0.00239067	0.0152167	0.875447
cg13847692	0.0203719	0.0179223	0.258142	-0.0102284	0.00973219	0.295568	-0.00371117	0.0147084	0.801268
cg13847701	-0.0108028	0.00556165	0.0546484	0.00562944	0.00302009	0.0649888	0.00266766	0.00456432	0.560107
cg13847724	-0.000763007	0.0264521	0.977041	2.40356e-05	0.0143641	0.998668	-0.0213031	0.0217086	0.32859
cg13847825	0.00607303	0.00720165	0.4009	0.00253777	0.00391064	0.51773	-0.0057788	0.00591022	0.330336
cg13847831	-0.0204228	0.0143968	0.158855	0.0059901	0.00781779	0.44519	0.0151676	0.0118152	0.201929
cg13847853	-0.00159835	0.0169963	0.925248	0.0378085	0.00922932	8.041e-05	0.00715846	0.0139484	0.608834
cg13847858	0.00608378	0.0105126	0.563965	-0.000192781	0.00570855	0.973121	-0.00818786	0.00862742	0.344676
cg13847886	0.00156259	0.0197012	0.936927	0.00109452	0.0106982	0.918697	-0.0136251	0.0161683	0.401225
cg13847898	-0.00156887	0.0125883	0.901044	0.00931189	0.00683569	0.175903	-0.00493117	0.0103309	0.634079
cg13847963	0.000695849	0.00391771	0.859351	0.000794636	0.0021274	0.709477	-0.00102951	0.00321517	0.749422
cg13847966	-0.0084704	0.0222616	0.704312	0.00722364	0.0120885	0.55136	0.0144561	0.0182696	0.430491
cg13847977	0.00417357	0.00972778	0.668736	-0.000875157	0.00528239	0.868717	-0.0104646	0.00798336	0.192654
cg13847987	0.00129077	0.00368994	0.727153	-0.0013521	0.00200372	0.501223	0.00112034	0.00302825	0.712122
cg13847998	-0.0120283	0.00970086	0.217642	-0.00421287	0.00526777	0.425583	0.00557969	0.00796127	0.484874
cg13848022	-0.00543439	0.00779836	0.487358	0.00393132	0.00423467	0.355251	0.0107658	0.00639993	0.0953702
cg13848056	0.00184198	0.00726948	0.800444	0.00136571	0.00394748	0.730027	0.00384817	0.00596589	0.520252
cg13848098	-0.00172965	0.00872639	0.843248	-0.00460585	0.00473861	0.333192	-0.000639817	0.00716154	0.928974
cg13848206	-0.0283609	0.0177629	0.113216	-0.00441688	0.00964563	0.647916	0.0203406	0.0145776	0.165726
cg13848359	-0.00616941	0.00579792	0.289626	-0.00294672	0.00314839	0.351353	0.00251296	0.00475822	0.598472
cg13848363	0.00296554	0.00636015	0.641945	0.00269948	0.0034537	0.436116	-0.00888876	0.00521963	0.0914017
cg13848377	-0.000466909	0.00308454	0.879961	-0.000284799	0.00167497	0.865297	-0.000948469	0.00253141	0.70862
cg13848379	-0.0289594	0.0182461	0.115348	0.00814312	0.00990802	0.412928	0.0238462	0.0149742	0.114143
cg13848395	-0.00730328	0.0224416	0.74547	0.0106351	0.0121863	0.384721	0.0140084	0.0184173	0.448516
cg13848405	-0.00136042	0.00888917	0.878645	0.00411599	0.004827	0.395678	0.00142034	0.00729513	0.84599
cg13848429	0.00721887	0.0239018	0.763206	0.0119839	0.0129792	0.357865	-0.0115333	0.0196157	0.557763
cg13848566	-0.00047139	0.00165369	0.776139	-0.000769912	0.000897987	0.393102	-0.000850268	0.00135714	0.532277
cg13848578	-0.00615824	0.0134683	0.6484	0.00442072	0.00731356	0.546786	0.00734136	0.0110531	0.507959
cg13848584	0.0206035	0.00851253	0.017142	-0.0104741	0.00462248	0.0254148	-0.0167484	0.00698603	0.0181965
cg13848598	-0.00389485	0.00965637	0.687477	7.09865e-05	0.00524361	0.989223	0.00728046	0.00792475	0.360263
cg13848602	-0.00336851	0.0111294	0.762715	-0.000199695	0.0060435	0.9737	0.00279375	0.00913364	0.760278
cg13848607	0.00852445	0.00777102	0.275057	-0.00409324	0.00421983	0.334174	-0.00648831	0.00637749	0.311207
cg13848631	0.0116492	0.0139988	0.407126	-0.00463474	0.00760166	0.543318	-0.00867281	0.0114885	0.451916
cg13848673	-0.000709918	0.00797976	0.929272	0.00473372	0.00433318	0.277028	0.00114012	0.0065488	0.86211
cg13848702	0.0110354	0.0140077	0.432502	0.0152597	0.00760646	0.0472946	-0.0128515	0.0114958	0.266031
cg13848703	0.0534305	0.0264731	0.0459939	-0.0401688	0.0143754	0.00613835	-0.0453919	0.0217258	0.0389867
cg13848707	0.00375742	0.00719055	0.602338	0.00150771	0.00390462	0.700143	-0.0069551	0.00590111	0.241097
cg13848711	-0.00146691	0.00823528	0.858953	-0.00668238	0.00447193	0.137962	0.00482787	0.0067585	0.47653
cg13848773	0.00159132	0.00282448	0.574308	0.00277699	0.00153375	0.0729345	-0.00256169	0.00231798	0.271512
cg13848802	-0.000386731	0.00596253	0.948403	-0.00114857	0.00323778	0.723463	-0.000791075	0.00489331	0.871866
cg13848818	-0.00718129	0.00706455	0.31161	-0.00486902	0.0038362	0.207038	0.00767915	0.00579771	0.188078
cg13848826	0.00726016	0.0221055	0.74321	-0.00617234	0.0120038	0.608143	-0.0164904	0.0181415	0.365342
cg13848860	0.00885224	0.0115079	0.443403	-0.00876736	0.00624901	0.163433	0.0109122	0.00944423	0.250414
cg13848867	-0.0019775	0.0143704	0.890801	0.00189045	0.00780345	0.809031	-0.00223822	0.0117935	0.849828
cg13848905	0.0203779	0.0154157	0.188947	-0.0169748	0.00837105	0.0449977	-0.0146325	0.0126513	0.249941
cg13848951	-0.00909184	0.0159322	0.569396	-0.00221248	0.00865154	0.798635	-0.000261337	0.0130752	0.98409
cg13848960	-0.00105756	0.00267678	0.693545	0.00219441	0.00145355	0.133989	-0.00125921	0.00219677	0.567672
cg13848961	-0.0026073	0.00863671	0.763309	0.00104669	0.00468991	0.82381	0.00449808	0.00708794	0.527001
cg13848981	0.00404071	0.0122438	0.742011	-0.00810502	0.00664863	0.225433	-0.00295746	0.0100482	0.769062
cg13848989	-0.00176439	0.0242557	0.942144	0.000461196	0.0131713	0.972131	0.000567389	0.0199061	0.977312
cg13848990	-0.00865361	0.0109185	0.42974	0.00484344	0.005929	0.415747	0.0130401	0.00896059	0.148442
cg13849007	-0.000203753	0.00387321	0.958141	-9.04553e-05	0.00210323	0.965773	-0.00260198	0.00317865	0.414796
cg13849029	0.00267629	0.00691275	0.699391	-0.00379651	0.00375377	0.314051	-0.00363091	0.00567314	0.523491
cg13849043	-0.00567866	0.0237549	0.81151	0.00462416	0.0128994	0.720673	0.0154788	0.0194951	0.428914
cg13849142	-0.0302865	0.012418	0.0163311	0.00477861	0.00674325	0.48004	0.0210932	0.0101912	0.0408182
cg13849179	-0.0131237	0.0135367	0.33443	-0.000628259	0.00735072	0.932044	0.00363372	0.0111093	0.744222
cg13849196	-0.00298138	0.00326274	0.362839	0.000922846	0.00177174	0.603504	0.00255193	0.00267766	0.342656
cg13849219	-0.00873388	0.00765235	0.25621	0.000308379	0.00415539	0.940977	0.0068332	0.0062801	0.278942
cg13849253	-0.0147746	0.0138515	0.288467	0.00133465	0.00752165	0.859489	0.00812243	0.0113676	0.476416
cg13849276	-0.00740946	0.0165095	0.654459	0.0167466	0.00896501	0.0644245	0.00495077	0.013549	0.715516
cg13849327	-0.0146361	0.0114344	0.203234	0.00815504	0.0062091	0.191781	0.0089648	0.00938392	0.341503
cg13849351	0.000778842	0.0132496	0.953232	-0.0050066	0.00719481	0.487983	0.000873239	0.0108736	0.936138
cg13849371	0.000694599	0.00300804	0.817811	4.74329e-05	0.00163343	0.976886	-0.00171279	0.00246863	0.489257
cg13849378	-0.00138819	0.00234857	0.555681	0.00172529	0.00127532	0.178884	0.000153542	0.00192741	0.93665
cg13849396	-0.000660401	0.00856089	0.938651	-0.00160011	0.00464874	0.73135	0.00371104	0.00702572	0.59842
cg13849419	-0.0292509	0.0210514	0.167487	-0.0191969	0.0114313	0.0959282	0.0282206	0.0172764	0.105228
cg13849422	0.000349103	0.00430308	0.935487	-0.00100382	0.00233666	0.668332	-0.00101853	0.00353144	0.773569
cg13849424	-0.0117109	0.0134412	0.385506	0.00285192	0.00729887	0.69675	0.0132759	0.0110309	0.231361
cg13849454	0.00795558	0.00578959	0.172199	-2.27084e-05	0.00314387	0.99425	-0.0057843	0.00475138	0.22606
cg13849495	-0.00760505	0.00991509	0.444714	0.00804142	0.0053841	0.138156	0.00338028	0.00813708	0.678646
cg13849515	-0.0118545	0.00805647	0.144031	0.00278166	0.00437483	0.526206	0.00796137	0.00661175	0.231126
cg13849525	-0.00028217	0.0119949	0.981275	-0.00187844	0.00651347	0.773588	-0.000769106	0.00984391	0.937867
cg13849548	-0.00115924	0.00246839	0.639547	0.000384423	0.00134039	0.774805	-0.000258191	0.00202575	0.898813
cg13849552	0.0127537	0.00625385	0.0438128	-0.000494383	0.00339597	0.88452	-0.00676469	0.00513239	0.190229
cg13849647	0.000924277	0.0128323	0.942711	-0.00327364	0.00696821	0.639431	-0.00123121	0.0105312	0.907144
cg13849691	0.0413389	0.033641	0.221759	-0.0266503	0.0182678	0.147451	-0.0124842	0.0276084	0.652022
cg13849727	-0.00295705	0.00716828	0.680762	-0.00134218	0.00389252	0.730895	0.00157189	0.00588284	0.789817
cg13849749	0.00172093	0.00679465	0.800527	0.0015607	0.00368964	0.673125	-0.00395138	0.00557621	0.480063
cg13849825	0.00217577	0.00848353	0.798067	0.00350111	0.00460674	0.448882	0.000804538	0.00696223	0.908214
cg13849865	-0.00342066	0.0209928	0.870861	0.00474437	0.0113995	0.678082	0.0154324	0.0172283	0.37234
cg13849876	0.00214442	0.014596	0.883466	-0.00103073	0.00792595	0.896768	-0.000815553	0.0119786	0.945842
cg13849907	0.022392	0.0675681	0.740974	-0.0284917	0.0366909	0.4391	0.0525729	0.0554516	0.345163
cg13849971	0.0019384	0.00674451	0.774344	-0.00374415	0.00366241	0.308874	-0.00275776	0.00553506	0.619314
cg13849999	0.00478578	0.00370446	0.199101	0.0010546	0.0020116	0.601155	-0.0019657	0.00304017	0.519254
cg13850007	0.0045436	0.01566	0.772254	-0.00180827	0.00850368	0.831997	0.000595847	0.0128518	0.963105
cg13850009	0.00351315	0.00903893	0.698273	-0.00733142	0.00490833	0.138125	-0.00487954	0.00741804	0.512044
cg13850019	0.0122925	0.00677605	0.0723869	-0.0065291	0.00367954	0.0787575	-0.00836639	0.00556094	0.135321
cg13850024	-0.0041992	0.0203231	0.836687	-0.00396633	0.0110359	0.719982	0.0158957	0.0166787	0.342652
cg13850063	-0.00119644	0.00345131	0.729506	0.00304576	0.00187413	0.106991	-0.000158471	0.00283241	0.955484
cg13850073	0.00512296	0.00618347	0.409185	-0.00275761	0.00335775	0.41327	-0.00423936	0.00507463	0.405301
cg13850174	0.000962961	0.0212265	0.963898	0.00282858	0.0115264	0.806605	0.0141558	0.0174201	0.418196
cg13850233	0.000138356	0.00756621	0.985444	-0.00151184	0.00410861	0.713603	0.00327412	0.00620941	0.599059
cg13850234	0.00980081	0.00690728	0.158752	-0.0043359	0.0037508	0.250187	-0.0151467	0.00566864	0.00868556
cg13850312	-0.00388539	0.00919176	0.673336	0.00761918	0.00499132	0.129759	0.00333606	0.00754346	0.659181
cg13850315	0.028446	0.0208469	0.175188	-0.0159467	0.0113203	0.161748	-0.0294029	0.0171085	0.0884989
cg13850325	0.0143279	0.00901004	0.114658	-0.00790471	0.00489264	0.109039	-0.01054	0.00739433	0.156868
cg13850344	0.0103886	0.0118933	0.384301	0.00709114	0.00645829	0.274606	-0.014649	0.00976052	0.136262
cg13850354	0.000201769	0.00258839	0.938008	-0.00297298	0.00140555	0.0366728	0.000744335	0.00212423	0.726707
cg13850355	-0.00371568	0.00336324	0.271661	-0.000361568	0.00182631	0.843428	0.00369099	0.00276013	0.183899
cg13850368	0.0199417	0.0115336	0.086613	-0.00908225	0.00626299	0.149864	-0.0171094	0.00946537	0.0734047
cg13850380	-0.00200676	0.00300666	0.505888	0.000903939	0.00163268	0.580939	0.000414447	0.00246749	0.866921
cg13850401	-0.0131499	0.0165904	0.429703	0.0128567	0.00900892	0.156381	0.0133121	0.0136153	0.330355
cg13850577	-0.0178883	0.0225644	0.429621	-0.00139831	0.012253	0.909351	0.0111694	0.0185181	0.547643
cg13850606	-0.0111608	0.0199906	0.577774	-0.00908029	0.0108553	0.404698	0.0139211	0.0164059	0.397979
cg13850625	0.00409714	0.00233766	0.0824454	-0.00100637	0.0012694	0.429605	-0.00299357	0.00191846	0.121537
cg13850695	0.00139322	0.0215389	0.948543	0.00611055	0.0116961	0.602411	-0.00100565	0.0176764	0.954734
cg13850717	0.00142398	0.0111878	0.898951	0.00709167	0.00607519	0.245607	-0.00915133	0.00918154	0.321093
cg13850762	0.00249806	0.00832126	0.764589	0.00635325	0.00451862	0.162538	0.000437224	0.00682906	0.949067
cg13850825	0.0109965	0.0132242	0.407466	0.00293182	0.00718099	0.683866	-0.00729797	0.0108528	0.502705
cg13850871	-0.0201917	0.0153547	0.19124	0.00702042	0.00833794	0.401623	0.0147262	0.0126013	0.245079
cg13850876	-0.0162546	0.0239586	0.498914	0.00540582	0.01301	0.678576	0.0162303	0.0196622	0.410899
cg13850887	0.00195762	0.00747063	0.793779	0.00139396	0.00405671	0.731789	-0.00338428	0.00613097	0.58207
cg13850893	-0.00117241	0.00596173	0.844459	0.00445576	0.00323735	0.171505	0.00292699	0.00489265	0.550909
cg13850921	-0.00219485	0.012611	0.862152	0.00486402	0.00684803	0.479034	0.000575004	0.0103495	0.955794
cg13850926	-0.00768633	0.00930106	0.41037	0.000157983	0.00505067	0.975103	0.000799966	0.00763316	0.916724
cg13851144	-0.0043857	0.00306664	0.155514	0.00199627	0.00166525	0.233189	0.00201175	0.00251672	0.425809
cg13851191	0.0135742	0.0132155	0.306607	-0.000162491	0.00717627	0.981976	-0.0106681	0.0108456	0.327453
cg13851211	-0.00723624	0.00765862	0.346807	-0.00329349	0.00415879	0.430104	0.0097868	0.00628525	0.122318
cg13851334	0.00235993	0.00731195	0.747497	0.0032768	0.00397054	0.411	-0.00126644	0.00600074	0.833241
cg13851375	-0.0150473	0.0148276	0.312419	0.00751122	0.00805168	0.352927	0.0123115	0.0121686	0.313883
cg13851412	0.00087486	0.0218797	0.968178	-0.0287166	0.0118811	0.0172938	0.0152156	0.0179562	0.398625
cg13851454	0.00513836	0.00761536	0.501259	-0.00501305	0.0041353	0.228012	-0.00382335	0.00624975	0.541959
cg13851508	0.0105499	0.00453149	0.0217337	-0.000430793	0.00246069	0.861347	-0.00600106	0.00371889	0.109464
cg13851532	0.0112124	0.0081093	0.169569	-0.00331643	0.00440352	0.45298	-0.00211816	0.00665511	0.750879
cg13851621	-0.0266418	0.0181589	0.14519	0.0210202	0.00986069	0.0352562	0.0273429	0.0149026	0.0692418
cg13851625	-0.0018515	0.00743335	0.803763	0.00488355	0.00403646	0.228927	-0.00455556	0.00610037	0.456797
cg13851647	0.0023134	0.00928458	0.803698	-0.00685542	0.00504172	0.176693	-0.00498436	0.00761964	0.514382
cg13851706	0.00658501	0.0103748	0.526936	-0.00345585	0.00563375	0.540865	-0.00725108	0.00851439	0.396271
cg13851721	-0.0134684	0.00974007	0.169532	-0.00497519	0.00528906	0.348943	0.0126165	0.00799345	0.117356
cg13851798	0.0154791	0.00742479	0.0394029	-0.0102048	0.00403181	0.0127855	-0.00846881	0.00609335	0.167382
cg13851843	-0.00207524	0.0023941	0.387931	-0.000198825	0.00130005	0.878728	0.000450856	0.00196478	0.818931
cg13851870	-0.00846107	0.0104629	0.420448	0.012297	0.00568157	0.0325991	-0.00147287	0.00858665	0.864122
cg13851904	0.00515133	0.0053871	0.341051	-0.00438882	0.00292531	0.136403	-0.00136477	0.00442106	0.758135
cg13851927	0.00221855	0.00351097	0.528769	-0.00158592	0.00190653	0.407303	0.000481337	0.00288137	0.867636
cg13851941	-0.0456497	0.0153756	0.00366823	0.00791738	0.0083493	0.345071	0.0313934	0.0126184	0.0143499
cg13851956	0.00308824	0.00558573	0.581468	0.00131791	0.00303317	0.664776	-0.00384898	0.00458408	0.402931
cg13851989	0.00720409	0.0173867	0.679429	-0.00281804	0.00944137	0.765902	-0.00120241	0.0142689	0.932997
cg13852065	-0.00360864	0.00543318	0.507961	0.00393503	0.00295033	0.185037	-0.00154626	0.00445888	0.729418
cg13852067	0.00476631	0.00994001	0.63253	0.00377333	0.00539763	0.485983	-0.00828176	0.00815753	0.312225
cg13852093	0.00077844	0.0134624	0.953994	0.00145436	0.00731038	0.842673	0.00427734	0.0110483	0.699394
cg13852116	-0.00642816	0.0134324	0.633204	0.00425145	0.00729408	0.561178	-0.00125052	0.0110237	0.909889
cg13852135	-0.0138533	0.0231535	0.550853	0.0231243	0.0125728	0.0685782	0.00824863	0.0190015	0.665064
cg13852181	-0.0166848	0.0125784	0.187432	-0.00147071	0.00683033	0.829917	0.0123668	0.0103228	0.233488
cg13852218	-0.000893498	0.00236479	0.706282	-0.00131137	0.00128413	0.309395	0.000382483	0.00194073	0.844127
cg13852234	0.00221202	0.0126745	0.861773	-0.00111039	0.0068825	0.872125	-0.00209188	0.0104016	0.840983
cg13852284	-0.00168509	0.0175789	0.923807	0.0109416	0.00954569	0.254185	-0.00505091	0.0144266	0.726924
cg13852301	-0.0181755	0.00938698	0.0554034	-0.003536	0.00509733	0.489335	0.00718832	0.00770367	0.35281
cg13852303	0.00260809	0.00526031	0.621021	0.0038799	0.00285646	0.17715	-0.00297549	0.00431701	0.492119
cg13852385	0.0143949	0.0128861	0.266392	0.00393528	0.00699743	0.574995	-0.00779013	0.0105753	0.462914
cg13852398	-0.0107901	0.0110576	0.331301	0.00371605	0.00600449	0.537276	0.0125882	0.00907468	0.168192
cg13852407	0.00910056	0.0133396	0.496532	0.00522284	0.00724366	0.472425	-0.017673	0.0109475	0.109318
cg13852439	0.0336523	0.0110364	0.0028748	-0.00747172	0.00599302	0.215142	-0.0213035	0.00905735	0.0204482
cg13852466	0.0211783	0.0136572	0.123844	-0.00398514	0.00741614	0.592104	-0.0135567	0.0112081	0.229047
cg13852486	0.00552372	0.00875287	0.5293	-0.00117071	0.00475299	0.805901	-0.000783137	0.00718328	0.913383
cg13852536	-0.000705679	0.0164339	0.965827	-0.0090641	0.00892393	0.311998	0.00183526	0.0134869	0.892009
cg13852604	-0.0214276	0.0154814	0.169133	0.0125646	0.00840674	0.137887	0.00715232	0.0127052	0.57462
cg13852730	-0.00123941	0.00917373	0.892776	-0.00291603	0.00498153	0.559499	0.00243716	0.00752866	0.746766
cg13852775	-0.00761734	0.0127489	0.551409	0.000400365	0.00692292	0.953988	0.00436994	0.0104627	0.677004
cg13852784	0.0112496	0.0174745	0.521063	8.16175e-05	0.00948901	0.993153	-0.0114406	0.0143409	0.426729
cg13852822	0.0128055	0.00872783	0.145175	0.000193598	0.0047394	0.967491	-0.0103832	0.00716273	0.150012
cg13852833	-0.00210283	0.0114644	0.854804	0.0128536	0.00622542	0.0413029	-0.00756426	0.00940858	0.423146
cg13852879	0.012645	0.00536703	0.0202408	-0.00702108	0.00291441	0.017653	-0.00780704	0.0044046	0.0790839
cg13852943	-0.00198375	0.00818452	0.808939	0.00122496	0.00444437	0.783356	-0.00123302	0.00671684	0.854688
cg13852948	0.000665375	0.0125951	0.957965	0.000730084	0.00683943	0.915185	0.00217758	0.0103365	0.833536
cg13853035	0.00415896	0.011584	0.720264	0.0103812	0.00629036	0.101727	-0.0100585	0.00950672	0.292352
cg13853046	0.00127141	0.0145892	0.930713	-0.00673086	0.00792222	0.397383	-0.00322291	0.011973	0.788294
cg13853070	-0.0109038	0.0204399	0.594791	0.014974	0.0110993	0.180076	-0.000382209	0.0167745	0.981863
cg13853116	0.0228586	0.0178622	0.203337	-0.00686445	0.00969953	0.480622	-0.0150984	0.0146591	0.305283
cg13853136	-0.0131342	0.0142173	0.357602	0.00927993	0.00772031	0.231939	0.00748187	0.0116678	0.522701
cg13853141	0.00280716	0.00878999	0.750061	-0.00449605	0.00477315	0.348284	0.00697742	0.00721374	0.335546
cg13853149	-0.0157552	0.0194564	0.419823	-0.0170273	0.0105653	0.109908	0.0266253	0.0159674	0.0982647
cg13853156	0.000553046	0.00515002	0.914678	-0.00214975	0.00279657	0.443714	-0.00082192	0.0042265	0.846168
cg13853159	-0.00102441	0.00402839	0.79974	0.00251709	0.0021875	0.252364	-0.000813073	0.00330601	0.806188
cg13853192	-0.00155776	0.00200086	0.43792	0.00144714	0.00108651	0.18564	0.00109728	0.00164206	0.505382
cg13853198	0.00399944	0.00722222	0.58086	0.000842657	0.00392181	0.830271	-0.00622521	0.0059271	0.295884
cg13853213	-1.58923e-05	0.00834487	0.998484	-0.00837355	0.00453144	0.0673064	0.000745685	0.00684844	0.913493
cg13853217	0.00400821	0.0116095	0.730564	0.00957459	0.00630421	0.131692	-0.00590067	0.00952766	0.536986
cg13853365	0.0506691	0.0221072	0.0238108	-0.0047083	0.0120047	0.695666	-0.0266236	0.0181429	0.14511
cg13853392	0.0123037	0.00940709	0.193629	0.00556532	0.00510825	0.278325	-0.0202319	0.00772018	0.0100169
cg13853450	-0.0102484	0.0112813	0.365631	-0.000581001	0.00612601	0.924613	0.0130551	0.00925834	0.161334
cg13853489	0.00999116	0.0143214	0.486876	-0.0039973	0.00777683	0.608282	-0.00289849	0.0117532	0.805668
cg13853591	0.00578899	0.00427901	0.178868	-0.00115505	0.00232359	0.620112	-0.00599336	0.00351168	0.090701
cg13853668	0.00267403	0.0191072	0.888956	0.00974613	0.0103756	0.349618	-0.0255166	0.0156808	0.106545
cg13853721	0.0253494	0.00997699	0.0124548	-0.010449	0.00541772	0.0563497	-0.0212215	0.00818788	0.0108425
cg13853734	0.00401132	0.00743525	0.590632	-0.000734225	0.0040375	0.856034	-0.00298836	0.00610193	0.625293
cg13853761	-0.0173522	0.0168286	0.30475	-0.0155287	0.00913828	0.0920895	0.0128765	0.0138108	0.3532
cg13853806	-0.00545374	0.00661442	0.411427	0.00784474	0.00359177	0.031079	0.00381435	0.0054283	0.483741
cg13853823	0.000484741	0.0183277	0.978948	-0.00751956	0.00995235	0.45153	0.0101922	0.0150411	0.499435
cg13853877	0.0256853	0.0176273	0.147929	-0.0105624	0.00957201	0.272232	-0.0107481	0.0144663	0.459082
cg13853894	0.0153142	0.0140372	0.277668	-0.00176019	0.00762249	0.817805	-0.0138285	0.01152	0.232566
cg13853953	-0.00941149	0.00824335	0.256055	0.000152472	0.00447631	0.972889	0.00663042	0.00676512	0.329193
cg13854012	-0.000992656	0.0121242	0.934896	-0.000951452	0.00658368	0.885357	-0.00228572	0.00995002	0.818736
cg13854030	6.37645e-05	0.0080038	0.993658	0.000398205	0.00434623	0.927166	-0.00346764	0.00656853	0.59862
cg13854035	0.00231168	0.00874307	0.791966	-0.0041697	0.00474767	0.381716	0.00884693	0.00717523	0.220211
cg13854043	0.00991134	0.00721157	0.172121	-0.00222787	0.00391603	0.570577	-0.00902363	0.00591837	0.130208
cg13854081	-0.0047769	0.0126294	0.705984	0.00525862	0.00685802	0.444853	-0.00396755	0.0103646	0.702609
cg13854092	-0.0613849	0.0774901	0.42997	0.054481	0.0420787	0.198121	0.0231517	0.0635943	0.716517
cg13854135	0.0173432	0.0140028	0.218147	-0.00364417	0.00760381	0.632707	-0.00756289	0.0114918	0.51184
cg13854193	0.00467585	0.0181124	0.796768	-0.00163732	0.00983543	0.868091	-0.0166492	0.0148644	0.265123
cg13854219	-0.00103378	0.0123495	0.933439	0.00524947	0.00670605	0.435429	-0.000403844	0.010135	0.968288
cg13854227	0.0138759	0.00849086	0.105071	-0.00570389	0.00461071	0.218686	-0.00559105	0.00696825	0.424074
cg13854271	0.0206804	0.0243054	0.396699	-0.00310001	0.0131983	0.81474	-0.0132958	0.0199469	0.506449
cg13854296	-0.0244051	0.0139553	0.0831137	0.0109829	0.007578	0.150096	0.027914	0.0114527	0.0163994
cg13854338	-0.00617761	0.00899047	0.493448	9.1072e-05	0.00488201	0.98515	0.00581907	0.00737827	0.431997
cg13854341	0.0108077	0.0077219	0.164443	-0.00161994	0.00419315	0.699999	-0.00793919	0.00633718	0.212937
cg13854358	-0.0236342	0.011604	0.0440784	0.0100227	0.00630121	0.114569	0.00836778	0.00952312	0.38149
cg13854399	-6.33407e-05	0.00222219	0.977312	-0.000306781	0.0012067	0.799791	0.000533374	0.0018237	0.77048
cg13854430	0.025649	0.0188587	0.176592	-0.0259111	0.0102407	0.0128146	-0.000655991	0.0154769	0.966269
cg13854495	-0.00567687	0.00724936	0.435259	-0.00270739	0.00393656	0.493055	0.00123221	0.00594938	0.836302
cg13854498	0.0626716	0.0466481	0.181876	0.00126159	0.0253309	0.960369	-0.0987448	0.038283	0.0112184
cg13854500	-0.0031385	0.002864	0.275541	0.00184066	0.00155521	0.239145	0.0031304	0.00235042	0.185664
cg13854555	-0.01128	0.010749	0.296295	0.00764216	0.00583696	0.193171	0.00758723	0.00882149	0.391613
cg13854642	0.00252187	0.00917415	0.783917	0.00524569	0.00498176	0.294657	-0.000616396	0.00752901	0.934899
cg13854651	0.00142665	0.0213409	0.946822	-0.00491277	0.0115886	0.672443	0.00572412	0.017514	0.744417
cg13854656	-0.0242021	0.013292	0.0713562	0.00683392	0.00721786	0.345812	0.0172285	0.0109085	0.117123
cg13854688	0.0150859	0.00807587	0.06442	-0.0105469	0.00438536	0.0178408	-0.0107119	0.00662767	0.108908
cg13854727	0.0134278	0.00905357	0.140895	-0.00568162	0.00491628	0.250319	-0.0209337	0.00743005	0.00574042
cg13854860	0.0032584	0.00927852	0.726128	-0.00349559	0.00503843	0.489279	-0.00557011	0.00761467	0.466031
cg13854874	-0.00335427	0.00656692	0.610527	0.00226448	0.00356598	0.526732	0.000978794	0.00538932	0.856217
cg13854896	0.0237861	0.0150893	0.117817	-0.00231998	0.00819383	0.777604	-0.0277078	0.0123835	0.02727
cg13854930	-0.0135758	0.00741733	0.0699154	0.00457714	0.00402776	0.25826	0.00847077	0.00608722	0.166862
cg13854962	-0.0460746	0.0327859	0.162745	0.0297904	0.0178034	0.0971105	0.044534	0.0269066	0.100747
cg13854983	-0.0014637	0.00219306	0.505899	0.000418208	0.00119088	0.726127	-0.000281978	0.00179979	0.87579
cg13854996	-0.0111325	0.0103877	0.286198	0.00781522	0.00564073	0.168703	0.0107795	0.00852492	0.208736
cg13855023	-0.0134879	0.0135026	0.320031	0.0071555	0.00733219	0.331254	0.00370751	0.0110813	0.738583
cg13855093	0.0119065	0.0150539	0.430691	0.00093391	0.00817457	0.909251	-0.0075934	0.0123544	0.540066
cg13855205	-0.00438774	0.0106126	0.680085	-0.00104598	0.00576287	0.856306	0.00472615	0.00870951	0.588474
cg13855243	-0.00131885	0.0106512	0.901683	0.00432694	0.00578384	0.455992	-0.00254085	0.00874122	0.771848
cg13855255	-0.00156641	0.00302841	0.606028	0.000272827	0.00164449	0.868537	0.00156078	0.00248535	0.53131
cg13855261	0.00651308	0.00677931	0.338796	-0.00407774	0.00368131	0.270413	-0.00830199	0.00556362	0.138512
cg13855279	-0.0156664	0.0163976	0.341466	0.0100578	0.00890422	0.261123	0.00960145	0.0134571	0.477056
cg13855288	-0.000235375	0.0112571	0.983356	0.00349354	0.00611287	0.568823	-0.000993177	0.00923847	0.914585
cg13855345	0.000950286	0.00250254	0.704879	-0.000104572	0.00135893	0.938802	4.02748e-05	0.00205378	0.98439
cg13855354	-0.0190465	0.0101388	0.0629501	-0.00165285	0.00550559	0.764582	0.0191409	0.00832069	0.0233119
cg13855364	0.0414849	0.0259653	0.112977	-0.0223793	0.0140997	0.115334	-0.0360135	0.0213091	0.0938497
cg13855384	-0.0104742	0.0131459	0.427303	-0.00429545	0.0071385	0.548593	0.00750232	0.0107885	0.488273
cg13855408	-0.00564138	0.00319275	0.0800132	8.04223e-05	0.00173373	0.963086	0.00445662	0.00262022	0.0917947
cg13855435	-0.000148652	0.019471	0.993922	0.00898586	0.0105731	0.39724	0.00304921	0.0159794	0.849017
cg13855472	-0.00192841	0.00381011	0.613778	-0.000333153	0.00206897	0.87237	0.00212543	0.00312686	0.498102
cg13855473	-0.00208245	0.00275443	0.451243	-0.000436146	0.00149571	0.771144	-6.24318e-05	0.00226049	0.978016
cg13855493	-0.00321211	0.00764344	0.675127	-0.00382565	0.00415055	0.358692	0.00723324	0.00627279	0.251364
cg13855500	0.000889607	0.0136826	0.948278	0.00603985	0.00742992	0.418026	-4.4962e-05	0.011229	0.996812
cg13855568	-0.00106885	0.00388371	0.783669	-0.000274584	0.00210894	0.896646	0.00154799	0.00318727	0.628161
cg13855577	-0.0206701	0.0204527	0.314412	0.00609875	0.0111063	0.584031	0.00944141	0.0167851	0.574928
cg13855589	0.0238631	0.0211691	0.262085	-0.00417312	0.0114952	0.717279	-0.0221639	0.017373	0.204724
cg13855662	-0.00858734	0.0128803	0.506357	0.00358592	0.00699425	0.609192	0.0061193	0.0105705	0.563839
cg13855666	-0.000249851	0.00706061	0.971836	-0.0011029	0.00383406	0.774149	-0.000425368	0.00579448	0.941614
cg13855674	0.00331183	0.00209107	0.116111	-0.00158477	0.0011355	0.165626	-0.00244432	0.00171609	0.157175
cg13855715	-0.0239573	0.0138762	0.0870637	0.0197736	0.00753506	0.0099189	0.0181311	0.0113879	0.114223
cg13855717	-0.00533046	0.0147609	0.718701	0.0023913	0.00801546	0.76601	0.00208219	0.0121139	0.863844
cg13855776	0.0047698	0.010428	0.648283	-0.0104612	0.00566261	0.0673748	0.00240672	0.008558	0.779066
cg13855831	0.00986271	0.00737452	0.18385	-0.0068033	0.00400452	0.0921638	7.75251e-05	0.0060521	0.989803
cg13855835	-0.00549274	0.00675969	0.418218	0.00712166	0.00367065	0.05492	0.00735189	0.00554752	0.187832
cg13855852	0.0186398	0.0136469	0.174768	0.00144433	0.00741054	0.845829	-0.0139446	0.0111997	0.215743
cg13855862	0.00870152	0.00656849	0.188004	-0.00391511	0.00356683	0.274757	-0.00402034	0.00539061	0.457377
cg13855924	0.00498152	0.00974737	0.610331	-0.0080968	0.00529303	0.128959	-0.00755337	0.00799944	0.347118
cg13855998	0.021581	0.00859259	0.0134715	0.000196815	0.00466596	0.966431	-0.0136961	0.00705174	0.0546654
cg13856086	-0.00174499	0.00830631	0.833994	-0.00665069	0.0045105	0.143206	0.00690728	0.0068168	0.313153
cg13856126	-0.0247881	0.01118	0.0286677	0.00586818	0.00607098	0.335867	0.0209123	0.00917518	0.024583
cg13856127	-0.0138592	0.0082976	0.0977107	0.00911091	0.00450577	0.0455976	0.00924337	0.00680964	0.177435
cg13856142	-0.0117894	0.00897665	0.191801	0.00397435	0.00487451	0.416643	0.00661662	0.00736692	0.371066
cg13856154	-0.00860241	0.018167	0.636782	-0.00511405	0.00986507	0.605221	0.021103	0.0149092	0.159768
cg13856172	-0.0113067	0.0110419	0.308089	-0.00226253	0.00599597	0.706646	0.00878934	0.00906181	0.334208
cg13856212	-0.00301253	0.00662053	0.649986	0.000171197	0.00359509	0.962106	0.00404534	0.00543332	0.458136
cg13856217	-0.0267803	0.0161554	0.100233	0.0195838	0.00877271	0.0276175	0.0156737	0.0132583	0.239686
cg13856236	-0.0040444	0.0138013	0.77004	-0.00721645	0.0074944	0.337703	-0.00204935	0.0113264	0.856751
cg13856246	0.012793	0.00775123	0.101704	-0.00248292	0.00420908	0.55647	-0.0109167	0.00636125	0.0889535
cg13856295	0.00107085	0.00574923	0.852584	0.0034318	0.00312195	0.27406	-0.00355124	0.00471826	0.453262
cg13856305	0.02463	0.0215204	0.254903	-0.00962583	0.011686	0.41189	-0.0315151	0.0176613	0.0771125
cg13856340	0.0074746	0.0156233	0.633297	0.00110183	0.00848379	0.896903	-0.00383201	0.0128217	0.765604
cg13856384	3.45527e-05	0.0107605	0.997444	-0.000313	0.00584319	0.957378	-0.000343502	0.00883091	0.969042
cg13856405	0.00964962	0.0134033	0.473088	0.00338101	0.00727828	0.643183	-0.00446398	0.0109998	0.68566
cg13856555	0.00485875	0.0145643	0.739311	-0.0175571	0.00790872	0.0284723	0.0164771	0.0119526	0.170835
cg13856584	5.24238e-05	0.00956104	0.995635	-0.000285525	0.00519185	0.956242	0.00248638	0.00784652	0.751937
cg13856602	0.0083193	0.00990141	0.402611	-0.00490604	0.00537667	0.363518	-0.00566819	0.00812586	0.48693
cg13856643	-0.0278109	0.0202709	0.172867	-0.00437945	0.0110076	0.691505	0.0268826	0.0166359	0.108972
cg13856647	0.000682776	0.00296068	0.818043	-0.0010528	0.00160771	0.513935	0.000336082	0.00242976	0.890241
cg13856652	0.000716459	0.0097877	0.94178	-0.00661407	0.00531492	0.215985	0.00138554	0.00803253	0.863369
cg13856674	-0.00662064	0.00981833	0.501526	0.000704185	0.00533156	0.895163	0.00497171	0.00805768	0.5385
cg13856711	0.00018715	0.00265891	0.944014	0.00127	0.00144384	0.380996	0.00119816	0.0021821	0.58406
cg13856752	0.0103491	0.00613545	0.0944808	-0.00289286	0.00333168	0.387126	-0.006988	0.00503522	0.167996
cg13856810	-0.0104926	0.0217446	0.630382	0.0107802	0.0118078	0.363254	0.0113038	0.0178453	0.527767
cg13856812	0.0100891	0.0121487	0.408075	-0.00937818	0.00659698	0.157975	-0.00524034	0.00997013	0.600221
cg13856825	0.0172457	0.00898323	0.0574781	4.05904e-05	0.00487808	0.993376	-0.00938288	0.00737233	0.205802
cg13856833	0.0138397	0.017572	0.432624	0.00301178	0.00954194	0.752877	-0.0256065	0.0144209	0.0785559
cg13856867	0.000300302	0.00665041	0.964065	-0.000363165	0.00361131	0.92008	0.00144346	0.00545784	0.791909
cg13856870	0.027689	0.012569	0.0296827	0.00782438	0.00682522	0.254121	-0.0292461	0.0103151	0.00545011
cg13856872	-0.00671471	0.0182626	0.713822	0.000122809	0.009917	0.990142	0.0129653	0.0149877	0.388888
cg13856942	-0.00533926	0.00377508	0.160086	-0.000938026	0.00204995	0.648153	0.00381056	0.00309812	0.221337
cg13856990	0.0778675	0.0263176	0.0037824	-0.0298691	0.014291	0.0389166	-0.0645125	0.0215982	0.00347467
cg13856997	0.0128094	0.00724271	0.0797331	-0.00322441	0.00393295	0.414077	-0.0106829	0.00594393	0.075036
cg13857025	-0.00619804	0.0190464	0.745483	0.00156236	0.0103426	0.880204	0.0145355	0.0156309	0.354449
cg13857038	0.00713647	0.00811502	0.381094	-0.00386726	0.00440662	0.382073	-0.00173053	0.0066598	0.795468
cg13857057	0.000732196	0.00216896	0.736324	-0.0016176	0.00117779	0.172416	4.42181e-05	0.00178001	0.980226
cg13857086	-0.00824778	0.00462124	0.0770574	0.00278086	0.00250943	0.270208	0.00409681	0.00379254	0.282403
cg13857100	-0.00209676	0.0144347	0.884773	0.00207094	0.00783834	0.792115	0.00388035	0.0118462	0.743867
cg13857119	0.00937032	0.0149408	0.531852	-0.0153124	0.00811316	0.0617481	-0.012607	0.0122615	0.306123
cg13857134	-0.00343137	0.00232974	0.143645	3.3283e-05	0.0012651	0.979059	0.00115047	0.00191196	0.548596
cg13857146	-0.00163498	0.00720155	0.820821	-0.00554838	0.00391059	0.158782	0.00140776	0.00591014	0.812174
cg13857168	0.000871658	0.00761137	0.909034	0.00442861	0.00413314	0.286294	-0.0013257	0.00624648	0.832319
cg13857169	0.0225222	0.014997	0.13602	-0.0235363	0.00814369	0.00464012	-0.00439747	0.0123077	0.721556
cg13857186	0.00144215	0.004143	0.728436	0.000253879	0.00224973	0.910357	-0.00325856	0.00340006	0.339972
cg13857210	-0.00079746	0.00302983	0.792887	-0.00491567	0.00164526	0.00346595	0.00186471	0.00248651	0.454897
cg13857217	0.00647811	0.00776938	0.4062	0.00307165	0.00421894	0.468122	-0.0042133	0.00637615	0.510129
cg13857299	0.00517336	0.0108097	0.633182	-0.0026293	0.00586988	0.655084	-0.00862799	0.00887124	0.332896
cg13857301	-0.00233842	0.00982248	0.812271	-0.000390815	0.00533381	0.941723	0.00446177	0.00806108	0.581047
cg13857345	-0.00407728	0.00800309	0.611448	0.00301759	0.00434584	0.488919	0.00553201	0.00656794	0.401462
cg13857354	-0.00178706	0.0166207	0.914573	0.00462124	0.00902541	0.60966	-0.00555308	0.0136403	0.684718
cg13857429	0.00234817	0.0137447	0.864662	0.00203111	0.00746365	0.786029	0.00350196	0.0112799	0.756799
cg13857440	-0.00269508	0.00329481	0.415139	-0.000737183	0.00178915	0.68112	0.00233189	0.00270398	0.390346
cg13857472	-0.0118374	0.0160499	0.462367	0.00555871	0.00871544	0.524929	0.0121197	0.0131718	0.359522
cg13857476	0.0422952	0.0267491	0.116707	-0.0368096	0.0145253	0.0126791	-0.0184828	0.0219524	0.401642
cg13857480	0.00996293	0.00867565	0.253303	-0.00245551	0.00471106	0.60326	-0.010173	0.0071199	0.155893
cg13857519	-0.00126792	0.0064617	0.844799	-0.000729001	0.00350884	0.835799	-0.00101347	0.00530296	0.848789
cg13857551	0.00786203	0.00973016	0.420831	-0.0109162	0.00528368	0.0411758	-0.00467476	0.00798531	0.559464
cg13857569	0.00759479	0.0110381	0.492869	-0.00504487	0.00599393	0.401803	-0.0123753	0.00905873	0.174688
cg13857601	-0.0125174	0.0319577	0.696048	0.0329598	0.0173537	0.0601453	0.00812848	0.026227	0.757202
cg13857646	-0.00202459	0.0190756	0.915669	8.10419e-05	0.0103585	0.993772	0.00438287	0.0156549	0.780028
cg13857678	0.0568102	0.0282023	0.0464097	-0.0157454	0.0153144	0.30614	-0.0553991	0.023145	0.018378
cg13857811	-0.0106489	0.00693701	0.127634	0.00386428	0.00376694	0.307217	0.0045199	0.00569304	0.428943
cg13857850	0.0178667	0.010391	0.088347	-0.00599806	0.00564252	0.290105	-0.00694691	0.00852763	0.417041
cg13857881	0.011946	0.0142681	0.404267	-0.0104305	0.0077479	0.180996	-0.00344984	0.0117095	0.768841
cg13857915	-0.0185321	0.0163227	0.258692	-0.0018051	0.00886357	0.839	0.0237513	0.0133957	0.0789871
cg13857921	-0.000347198	0.00708969	0.96103	0.00441492	0.00384985	0.253962	-0.000762195	0.00581834	0.896016
cg13857922	-0.0127351	0.0064118	0.049498	0.00196689	0.00348174	0.573282	0.00744516	0.00526201	0.159926
cg13857933	-0.015678	0.0093854	0.0976694	0.0079184	0.00509647	0.123128	0.0134334	0.00770237	0.083942
cg13857947	0.0015681	0.0207117	0.939787	0.00773251	0.0112469	0.4932	0.00539043	0.0169976	0.751748
cg13858019	2.38003e-05	0.0132083	0.998566	-0.00387923	0.00717241	0.589702	0.0081207	0.0108398	0.455361
cg13858061	0.00940542	0.00667812	0.161835	-0.00442064	0.00362636	0.225441	-0.00705269	0.00548058	0.200847
cg13858106	-0.023483	0.0156744	0.136952	0.0180001	0.00851153	0.0367065	0.0131832	0.0128636	0.307684
cg13858127	-0.00645363	0.00356973	0.0733585	-0.00152944	0.00193844	0.431807	0.004362	0.00292959	0.139363
cg13858139	0.00165919	0.00667578	0.804181	-0.00479601	0.00362509	0.188577	0.00192684	0.00547865	0.725737
cg13858145	0.00790049	0.0130392	0.545826	-0.0132591	0.00708053	0.0637768	-0.00997878	0.0107009	0.353112
cg13858165	0.0413423	0.0192265	0.0337231	-0.00807823	0.0104404	0.44074	-0.0201728	0.0157787	0.203771
cg13858223	0.00552096	0.00648616	0.396513	-0.00236372	0.00352212	0.50356	-0.00596468	0.00532304	0.264924
cg13858266	-0.0153598	0.0147219	0.299083	-0.00634925	0.0079943	0.428776	0.00688941	0.0120819	0.569688
cg13858304	0.00896138	0.00698672	0.202318	-0.00202021	0.00379394	0.595465	-0.00797238	0.00573384	0.167212
cg13858310	0.00398921	0.0134801	0.767838	0.0071367	0.00731995	0.331717	-0.00584558	0.0110628	0.598285
cg13858321	0.0158548	0.0195852	0.41996	-0.0121675	0.0106352	0.255074	-0.01803	0.0160731	0.264413
cg13858394	-0.00583157	0.011917	0.625569	0.000595494	0.00647117	0.926847	0.012944	0.00977999	0.188407
cg13858441	0.00339868	0.0102483	0.740796	-0.00744805	0.00556503	0.183537	0.00169347	0.00841052	0.840796
cg13858455	0.0121376	0.0117185	0.302584	-0.00799772	0.00636339	0.211477	-0.00504133	0.0096171	0.601191
cg13858481	-0.026902	0.0141207	0.0593723	0.00344428	0.00766783	0.654182	0.0137263	0.0115885	0.23878
cg13858484	-0.00539872	0.01115	0.629215	0.00127383	0.0060547	0.833754	0.000389025	0.00915057	0.966166
cg13858554	0.00322617	0.016464	0.845008	-0.0136391	0.00894029	0.129986	0.00855431	0.0135116	0.527977
cg13858580	-0.0281447	0.0245992	0.255053	0.00239199	0.0133579	0.858212	0.0190378	0.020188	0.347733
cg13858584	-0.00718213	0.00784838	0.362135	0.00865102	0.00426184	0.0447818	-0.00160914	0.00644098	0.803186
cg13858599	0.0196861	0.0131722	0.137903	-0.0129799	0.00715278	0.0723007	-0.0124471	0.0108101	0.252053
cg13858602	0.00430469	0.00286519	0.135857	-0.00279216	0.00155586	0.0754625	-0.00287335	0.00235139	0.224329
cg13858685	-0.0162281	0.0070081	0.022433	-0.000294687	0.00380554	0.938417	0.013642	0.00575138	0.0194321
cg13858687	0.00669891	0.0106181	0.529418	-0.00905706	0.00576586	0.119099	-0.00407609	0.00871403	0.64088
cg13858747	-0.00121011	0.00875327	0.890298	0.00248128	0.00475321	0.602704	0.00197126	0.0071836	0.784283
cg13858803	-0.0102553	0.0107196	0.340823	0.000781863	0.00582096	0.893396	0.000587848	0.00879731	0.946845
cg13858806	0.0075982	0.00955391	0.428153	-0.00391477	0.00518797	0.45211	-0.00413656	0.00784067	0.598855
cg13858847	0.001397	0.0236924	0.953088	0.0137421	0.0128655	0.287796	0.0156658	0.0194438	0.422156
cg13858863	-0.0534144	0.0209338	0.0120965	0.00287661	0.0113675	0.800697	0.0473217	0.0171798	0.00688051
cg13858885	-0.00340599	0.0137744	0.805161	0.000397642	0.00747978	0.957699	0.00192795	0.0113043	0.864891
cg13858900	0.00510491	0.0252873	0.840386	-0.00657292	0.0137315	0.633121	0.00857506	0.0207527	0.680263
cg13858909	0.00972749	0.00714039	0.175881	-0.00284689	0.00387738	0.464371	-0.00475678	0.00585995	0.418692
cg13858974	-0.0123817	0.0258329	0.632676	-0.0045178	0.0140278	0.748018	0.0224685	0.0212005	0.291552
cg13858975	0.0231275	0.0162617	0.157796	-0.00799669	0.00883045	0.367137	-0.00658907	0.0133456	0.622484
cg13859004	-0.00395963	0.00580559	0.496649	0.000146091	0.00315255	0.963123	0.007152	0.00476451	0.136195
cg13859053	-0.00686337	0.0184031	0.709906	0.00818058	0.00999327	0.41478	0.017046	0.015103	0.261502
cg13859097	0.00167011	0.00910848	0.854855	-0.0042081	0.0049461	0.396733	-0.00136761	0.00747512	0.85517
cg13859117	-0.00958684	0.0135926	0.482115	0.00594927	0.00738106	0.421971	-0.00155048	0.0111551	0.88971
cg13859126	0.00616558	0.0168533	0.715188	-0.00924579	0.00915168	0.314577	0.00279736	0.0138311	0.840093
cg13859159	-0.00389677	0.00761451	0.609848	0.00150357	0.00413484	0.716829	0.00588941	0.00624905	0.348028
cg13859183	0.00582279	0.00277683	0.0382929	0.00132054	0.00150788	0.383069	-0.00545393	0.00227888	0.0183933
cg13859208	-0.0349585	0.0291239	0.232587	-0.00137433	0.0158149	0.930908	0.022876	0.0239013	0.340613
cg13859212	-0.00326295	0.00363854	0.371797	-0.000694881	0.0019758	0.725739	0.00478788	0.00298606	0.111712
cg13859216	-0.000358219	0.00214093	0.867426	-0.000175897	0.00116257	0.880016	-0.000159139	0.00175701	0.927996
cg13859294	-0.00510451	0.0112012	0.649497	0.00353129	0.0060825	0.562721	0.00190552	0.00919259	0.836167
cg13859301	-0.000596135	0.00794956	0.940359	-0.00234359	0.00431678	0.588295	0.00457166	0.00652402	0.484943
cg13859324	-0.0105679	0.011251	0.34964	0.00916333	0.00610953	0.13652	-0.0025043	0.00923344	0.78673
cg13859346	-0.00298811	0.0170496	0.861198	-0.00170101	0.00925829	0.854565	-0.00135595	0.0139922	0.922976
cg13859347	-0.00142551	0.00794585	0.857951	-0.00273385	0.00431477	0.527655	-0.00245602	0.00652098	0.707171
cg13859370	0.00951624	0.00762988	0.214961	-0.00295268	0.00414319	0.477565	-0.00763911	0.00626167	0.225082
cg13859441	0.0113664	0.01077	0.293563	-0.00349876	0.00584832	0.550902	0.00262683	0.00883866	0.766876
cg13859452	-0.00954523	0.0108763	0.382062	-0.000809304	0.00590604	0.891258	0.0103736	0.00892589	0.247674
cg13859468	0.00868464	0.0127398	0.496865	-0.00552188	0.00691798	0.426478	-0.00320823	0.0104553	0.759535
cg13859478	-0.00463766	0.00321483	0.151979	-0.000245203	0.00174572	0.888554	0.00275915	0.00263833	0.297949
cg13859482	-0.0085413	0.0078776	0.280624	-0.00138075	0.0042777	0.747476	0.00398774	0.00646496	0.538625
cg13859510	0.00581333	0.0196648	0.768077	0.00444191	0.0106784	0.678242	0.0014649	0.0161385	0.92784
cg13859511	0.00799032	0.00696142	0.253542	-0.00485201	0.0037802	0.202003	-0.0054648	0.00571308	0.340896
cg13859533	-0.00097293	0.00248806	0.696524	-0.000743639	0.00135107	0.583155	0.000746839	0.00204189	0.715248
cg13859541	-0.00019081	0.00336023	0.95482	-0.000624498	0.00182468	0.732815	0.000242468	0.00275766	0.930096
cg13859574	-0.00838653	0.0126483	0.508683	0.0112937	0.00686832	0.102967	0.00762613	0.0103802	0.464098
cg13859589	0.0111463	0.0117456	0.344716	0.00107317	0.00637813	0.86669	-0.0203507	0.00963937	0.0370192
cg13859596	-0.034661	0.0122174	0.00542263	0.0107751	0.0066343	0.107207	0.0200443	0.0100265	0.0480602
cg13859639	-0.0143724	0.00996382	0.152016	0.00708703	0.00541056	0.192975	0.0142108	0.00817707	0.0850294
cg13859682	-0.0195627	0.0305515	0.523297	0.00597312	0.0165901	0.719507	0.0103723	0.0250729	0.679909
cg13859736	0.000712012	0.00929696	0.939092	0.00678056	0.00504844	0.182004	0.0048518	0.00762979	0.526161
cg13859739	0.0125578	0.024838	0.614158	0.00982273	0.0134876	0.46799	-0.0103775	0.020384	0.611703
cg13859757	-0.00573446	0.0156445	0.71466	0.00497514	0.00849528	0.55932	0.0130228	0.0128391	0.312661
cg13859764	-0.0319406	0.0177254	0.0742885	0.0224657	0.00962524	0.0214095	0.0146443	0.0145468	0.316288
cg13859771	0.00596758	0.0113968	0.601596	-0.00329406	0.00618869	0.595612	-0.00485616	0.00935306	0.604661
cg13859789	0.00183159	0.0137459	0.894242	0.00552568	0.00746429	0.460706	0.00326041	0.0112809	0.77311
cg13859833	-0.000773875	0.00263151	0.769251	0.000136039	0.00142897	0.924329	0.000967728	0.00215962	0.654962
cg13859847	0.00383856	0.0113207	0.735199	0.000527559	0.00614736	0.931766	2.75166e-06	0.00929061	0.999764
cg13859860	-0.0128227	0.013652	0.34966	0.0031435	0.00741334	0.67237	0.00897144	0.0112039	0.425007
cg13859861	-0.000325574	0.0036933	0.929916	-0.00168693	0.00200554	0.402098	0.00236176	0.003031	0.437535
cg13859905	0.0214496	0.0123912	0.0862494	-0.00588284	0.00672868	0.383864	-0.0139517	0.0101692	0.172868
cg13859943	0.015453	0.0164256	0.348876	-0.0125821	0.00891946	0.161175	-0.0139167	0.0134801	0.304157
cg13859958	0.00650193	0.00627358	0.302289	-0.00127151	0.00340669	0.709689	-0.00523996	0.00514858	0.311031
cg13860000	0.016814	0.00806133	0.0393126	-0.00483989	0.00437747	0.271296	-0.0145449	0.00661574	0.0300062
cg13860006	0.0143294	0.0133063	0.283886	0.00288633	0.0072256	0.690329	-0.014958	0.0109202	0.173551
cg13860040	0.00881952	0.00775349	0.257805	-0.0079251	0.00421031	0.0624363	-0.00582553	0.0063631	0.361923
cg13860179	-0.00444363	0.00755934	0.557849	0.000938558	0.00410488	0.81957	0.00342829	0.00620377	0.581649
cg13860211	-0.00949209	0.0131122	0.470656	-0.00493998	0.0071202	0.489272	0.017024	0.0107609	0.116515
cg13860266	-0.00244978	0.00876552	0.780402	0.00703151	0.00475986	0.142466	-0.00252864	0.00719366	0.725878
cg13860280	0.00728808	0.00927418	0.433647	0.00180121	0.00503607	0.721282	-0.0063094	0.0076111	0.408914
cg13860281	-0.00261776	0.0132676	0.843953	0.00750099	0.00720456	0.300091	0.0115808	0.0108884	0.289841
cg13860283	-0.0250784	0.0231166	0.280353	0.00555959	0.0125528	0.65871	0.0199336	0.0189712	0.295688
cg13860292	-0.00136833	0.0032821	0.677559	-0.000526411	0.00178225	0.768273	0.000421946	0.00269354	0.875807
cg13860293	0.00560276	0.00670192	0.404971	-0.00332607	0.00363929	0.362751	-0.00188525	0.00550011	0.732429
cg13860317	-0.00359094	0.0164837	0.827951	0.00145688	0.00895099	0.871004	0.0107655	0.0135278	0.427856
cg13860325	-0.0120967	0.00969091	0.214589	-0.000175523	0.00526237	0.973452	0.00870158	0.0079531	0.276297
cg13860360	-0.00347986	0.0110243	0.752864	0.00632929	0.00598643	0.292704	-0.000920435	0.0090474	0.919152
cg13860387	0.00797871	0.00987873	0.421026	-0.0052287	0.00536435	0.331842	-0.00526853	0.00810724	0.517141
cg13860433	-0.0412882	0.0270481	0.129762	0.00719849	0.0146877	0.625036	0.034906	0.0221977	0.118705
cg13860447	-0.0448978	0.025126	0.0767068	-0.00335858	0.0136439	0.806018	0.0338879	0.0206203	0.103151
cg13860493	0.0262742	0.0351805	0.456755	-0.0343369	0.0191038	0.0750172	-0.00819319	0.0288718	0.777114
cg13860527	0.00255128	0.00657277	0.698648	0.00108146	0.00356915	0.762461	-0.0047387	0.00539412	0.38159
cg13860543	0.0365293	0.0154375	0.019718	-0.0188224	0.00838291	0.0267464	-0.029503	0.0126692	0.0217016
cg13860548	-0.00226568	0.00360887	0.53143	-0.000597983	0.00195969	0.760835	0.000770167	0.00296172	0.795318
cg13860573	0.020761	0.0205973	0.315692	0.001047	0.0111848	0.92559	-0.0209839	0.0169037	0.217107
cg13860627	0.00109121	0.00284055	0.701606	-0.0011295	0.00154248	0.465567	-0.00213745	0.00233118	0.361203
cg13860688	-0.00159491	0.00797758	0.841909	-0.00470325	0.00433199	0.279985	0.0031266	0.00654701	0.63391
cg13860696	-0.00368234	0.00356722	0.304208	0.00562619	0.00193707	0.00444728	0.00109901	0.00292753	0.708082
cg13860761	-0.0113477	0.0160011	0.479711	-0.0145575	0.00868894	0.0966956	0.0139597	0.0131317	0.290089
cg13860849	-0.0109883	0.0097869	0.263987	0.00476015	0.00531449	0.372373	0.0103766	0.00803188	0.199089
cg13860869	0.0291608	0.0251323	0.248443	-0.0132237	0.0136474	0.334693	-0.0306884	0.0206255	0.139642
cg13860896	0.00158342	0.0110625	0.886446	-0.00174653	0.00600719	0.771797	0.00368221	0.00907876	0.685836
cg13860928	0.0676752	0.0237829	0.00528952	-0.0322175	0.0129146	0.0140943	-0.0415106	0.0195181	0.0356742
cg13860929	0.0180923	0.0229192	0.431579	-0.0221144	0.0124456	0.0783519	0.00902348	0.0188092	0.632367
cg13860980	-0.00229154	0.00816604	0.77953	0.00590188	0.00443433	0.185957	-0.00148634	0.00670168	0.824892
cg13860981	0.000831978	0.00399487	0.83541	-0.00200762	0.0021693	0.356747	-0.000730413	0.00327849	0.824113
cg13861035	0.0071315	0.0225766	0.752692	0.00992662	0.0122596	0.419859	0.00203661	0.0185281	0.912673
cg13861086	0.0119157	0.00812996	0.145596	0.000555286	0.00441474	0.900136	-0.0130445	0.00667206	0.0531097
cg13861096	-0.00502275	0.036176	0.889829	0.0149146	0.0196443	0.449338	0.00916714	0.0296888	0.758077
cg13861099	-0.0315243	0.0282585	0.267038	0.00923865	0.015345	0.54837	0.0216048	0.0231911	0.353584
cg13861122	-0.00384154	0.00683107	0.575013	-0.00286948	0.00370941	0.440847	0.00112441	0.0056061	0.841405
cg13861126	-0.00722765	0.00820698	0.380416	0.00267814	0.00445656	0.549113	0.00834043	0.00673527	0.218233
cg13861161	0.024649	0.0104654	0.0202807	-0.0115602	0.00568295	0.0443375	-0.0255698	0.00858873	0.00357909
cg13861180	-0.0206628	0.00991704	0.0395162	0.00184576	0.00538516	0.732441	0.0215503	0.00813868	0.00928983
cg13861203	0.00316326	0.00237387	0.185438	-0.00380845	0.00128906	0.0038318	-0.000119141	0.00194818	0.951347
cg13861216	0.00558327	0.00574334	0.33312	-0.00060592	0.00311876	0.846313	0.000345353	0.00471343	0.941724
cg13861219	0.000368445	0.00223088	0.869123	-0.000934315	0.00121141	0.442206	0.000337516	0.00183083	0.854077
cg13861244	-0.0100247	0.0151233	0.508807	-0.00445925	0.00821229	0.58823	0.0105477	0.0124114	0.39726
cg13861278	0.0238743	0.0184509	0.198397	-0.0162792	0.0100192	0.107067	-0.01552	0.0151422	0.307635
cg13861294	0.0109729	0.0276384	0.692126	-0.0178307	0.0150082	0.237369	-0.00922465	0.0226822	0.685025
cg13861326	-0.0108446	0.0114224	0.34449	-0.00168014	0.00620258	0.786993	0.0136493	0.00937406	0.14822
cg13861342	-0.0116097	0.0150691	0.442696	-0.00546471	0.00818282	0.505643	0.0119299	0.0123668	0.336826
cg13861399	-0.00749826	0.00656285	0.255714	0.0023261	0.00356377	0.515305	-0.00168529	0.00538598	0.754947
cg13861407	-0.00949491	0.0137253	0.490531	-0.00121866	0.00745311	0.870417	0.00251144	0.011264	0.823979
cg13861413	-0.00481725	0.0226874	0.832242	0.00153823	0.0123197	0.900863	0.00425504	0.018619	0.819657
cg13861429	-0.0118498	0.0116481	0.311237	0.000886759	0.00632517	0.888762	0.00561061	0.00955934	0.558457
cg13861461	0.0952292	0.0355506	0.00852496	-0.0283406	0.0193047	0.144939	-0.0603877	0.0291755	0.0408124
cg13861527	-0.000285849	0.0113428	0.97994	-0.00151966	0.00615937	0.805583	0.000164093	0.00930876	0.985968
cg13861536	-0.00874162	0.0110681	0.43134	0.00269813	0.00601019	0.654368	0.00530235	0.0090833	0.560586
cg13861631	0.0354428	0.0222675	0.114327	-0.00453772	0.0120917	0.708179	-0.0356506	0.0182745	0.0536191
cg13861644	0.0574541	0.0612936	0.350627	-0.00828469	0.0332837	0.803893	-0.0486802	0.0503022	0.335289
cg13861677	0.00992187	0.00808017	0.222094	-0.00560956	0.0043877	0.203773	-0.00307033	0.0066312	0.64427
cg13861749	0.0136119	0.0100774	0.179555	-0.00286343	0.00547226	0.601844	-0.0117269	0.00827031	0.159031
cg13861752	-0.000994262	0.00697457	0.886902	0.00520168	0.00378734	0.172409	0.0013177	0.00572387	0.818355
cg13861758	-0.0320277	0.0192887	0.0996736	0.00947689	0.0104741	0.367555	0.0176396	0.0158298	0.267566
cg13861802	0.00855392	0.0136878	0.53331	-0.00349301	0.00743274	0.639322	-0.00207276	0.0112332	0.853945
cg13861847	-0.00868956	0.00649297	0.183557	0.00391317	0.00352582	0.269479	0.0059964	0.00532862	0.262903
cg13861904	-0.0100375	0.0254086	0.693576	0.00703383	0.0137974	0.611218	0.00675206	0.0208523	0.746701
cg13861908	0.00476227	0.00272602	0.0834345	-0.0018303	0.00148029	0.218925	-0.00314324	0.00223718	0.162839
cg13861926	0.00506495	0.00920135	0.583122	-0.00165343	0.00499652	0.741338	-0.00683795	0.00755133	0.367164
cg13861948	0.00595927	0.0153084	0.697821	-0.00593291	0.00831278	0.476919	0.00210663	0.0125632	0.867142
cg13861983	0.00280465	0.0148574	0.85062	0.00309278	0.00806789	0.702205	-0.0012486	0.0121931	0.918624
cg13862013	0.00540706	0.00723161	0.456238	0.00296648	0.00392692	0.451609	-0.00732684	0.00593481	0.219628
cg13862106	-0.00845179	0.0218111	0.699135	0.00221064	0.0118439	0.85228	0.00504942	0.0178999	0.778402
cg13862210	0.00186363	0.00227342	0.414133	-0.00219742	0.00123451	0.0778389	-0.00197383	0.00186574	0.292403
cg13862214	-0.000195435	0.013902	0.988809	0.0110926	0.00754909	0.144581	0.00201248	0.0114091	0.86031
cg13862265	-0.00862389	0.0121952	0.480966	0.0097801	0.00662225	0.142572	0.00927916	0.0100083	0.355881
cg13862271	0.00254211	0.00881819	0.773674	-0.000345646	0.00478846	0.942587	-0.000897131	0.00723688	0.901568
cg13862280	-0.0013324	0.0024067	0.580962	0.00121402	0.00130689	0.354955	0.000731665	0.00197512	0.711767
cg13862369	6.53675e-05	0.0146281	0.996443	-0.00663702	0.00794339	0.405225	0.00306441	0.012005	0.798998
cg13862376	0.00137668	0.0106154	0.897051	-0.00616465	0.00576437	0.287213	0.000567794	0.00871179	0.948153
cg13862384	0.00485791	0.00337997	0.153482	0.000673166	0.0018354	0.714496	-0.00126094	0.00277387	0.650308
cg13862419	0.00106111	0.00727119	0.884241	0.00330223	0.00394841	0.404774	-0.000204685	0.00596729	0.972699
cg13862477	0.00586666	0.0136094	0.667259	-0.00301092	0.00739021	0.684491	-0.00533419	0.011169	0.633889
cg13862524	-0.00110769	0.0087488	0.89948	-0.001048	0.00475078	0.825816	0.00687222	0.00717993	0.340594
cg13862550	0.0016968	0.012562	0.8928	-0.00831661	0.00682142	0.22538	0.00252429	0.0103093	0.807025
cg13862557	7.95104e-05	0.0174872	0.99638	-0.000616303	0.00949592	0.94837	0.00312177	0.0143513	0.828202
cg13862566	0.0103653	0.00804428	0.200264	-0.00316089	0.00436821	0.47084	-0.00997075	0.00660175	0.133829
cg13862597	0.00522021	0.0185495	0.778917	0.00601262	0.0100728	0.551789	0.0123432	0.0152231	0.419221
cg13862630	-0.0110821	0.00996927	0.268722	-0.00682246	0.00541352	0.210242	0.0143159	0.00818155	0.0829443
cg13862658	-0.0107513	0.0106628	0.315527	0.00980594	0.00579015	0.0931797	0.0045423	0.00875075	0.604751
cg13862682	-0.00223457	0.00263844	0.398873	-0.00110387	0.00143273	0.442675	0.000341895	0.0021653	0.874828
cg13862711	-0.00383818	0.00382044	0.317274	0.00613977	0.00207458	0.00377384	-0.00116852	0.00313535	0.710095
cg13862721	-0.0127149	0.0103702	0.222779	0.00197277	0.00563123	0.726763	0.0152386	0.00851057	0.0761163
cg13862848	0.0107154	0.0138834	0.441879	-0.00663444	0.00753899	0.380769	-0.0116086	0.0113938	0.310508
cg13862853	-0.036445	0.0280961	0.197291	0.00645852	0.0152568	0.672887	0.00811887	0.0230578	0.72543
cg13862855	0.00536819	0.00633959	0.398961	0.00037957	0.00344253	0.912405	-0.00459369	0.00520275	0.379197
cg13862860	-0.00242085	0.00882025	0.784242	-0.00162829	0.00478958	0.734531	0.00228791	0.00723858	0.752547
cg13862900	-0.00117391	0.0162821	0.942655	-0.00403686	0.0088415	0.648873	0.00675007	0.0133623	0.614459
cg13862920	0.000470728	0.0124624	0.969938	-0.000653763	0.00676732	0.923215	-0.00194071	0.0102276	0.849853
cg13862927	-0.0140809	0.0189402	0.458802	0.00211978	0.0102849	0.837089	0.00159213	0.0155438	0.918603
cg13862968	0.0168996	0.0200808	0.401849	-0.00839247	0.0109043	0.443158	-0.00962689	0.0164798	0.560308
cg13862983	0.00263234	0.00433032	0.544516	0.000440821	0.00235145	0.85164	-0.00416909	0.00355379	0.243274
cg13863007	0.00111821	0.0212871	0.958202	0.00112289	0.0115593	0.922791	0.0123891	0.0174698	0.479718
cg13863009	0.000508443	0.00242669	0.834429	-0.00113225	0.00131775	0.39208	-0.00106178	0.00199153	0.595006
cg13863076	-0.00659378	0.00844847	0.43679	-0.00768007	0.0045877	0.0969604	0.0140122	0.00693346	0.0457139
cg13863078	-0.0304138	0.024367	0.214625	0.00214054	0.0132318	0.871782	0.0167249	0.0199974	0.404769
cg13863095	0.00640846	0.0117295	0.585931	0.00194566	0.00636939	0.760585	-0.00252728	0.00962616	0.793394
cg13863099	-0.0216209	0.0538348	0.688746	-0.035599	0.0292334	0.225925	0.0115155	0.044181	0.794854
cg13863103	0.00439906	0.00995636	0.659476	-0.00214968	0.00540651	0.691689	-0.00446435	0.00817095	0.585919
cg13863118	0.00548867	0.00471056	0.246465	-0.00366045	0.00255793	0.155259	-0.00354463	0.00386584	0.361196
cg13863153	-0.0152026	0.00924895	0.103092	0.00744624	0.00502237	0.141036	0.0102349	0.0075904	0.180298
cg13863186	0.0209314	0.0190416	0.274062	0.000642662	0.01034	0.950554	-0.00278466	0.015627	0.858897
cg13863204	0.00189743	0.00833641	0.820374	0.00612939	0.00452684	0.178509	0.00222505	0.00684149	0.745626
cg13863396	0.00903704	0.0118086	0.445736	-0.00767658	0.00641231	0.233817	0.00102569	0.00969104	0.915903
cg13863402	-0.0358229	0.0340559	0.295158	0.0233758	0.0184931	0.208892	0.00294169	0.0279489	0.916367
cg13863467	0.000328085	0.0062338	0.958122	-0.00106499	0.00338509	0.753651	0.000202123	0.00511593	0.968557
cg13863525	0.0236483	0.00945338	0.0138367	-0.00210174	0.00513338	0.683023	-0.0158092	0.00775816	0.0439749
cg13863613	0.0366184	0.0274141	0.184388	-0.00903486	0.0148864	0.545155	-0.0269912	0.0224981	0.23283
cg13863617	-0.00670049	0.0071428	0.350261	0.00555821	0.00387869	0.15469	0.00249308	0.00586193	0.671448
cg13863631	-0.000278823	0.00293744	0.924551	0.00146609	0.00159509	0.36004	-0.00111498	0.00241069	0.644627
cg13863638	0.0106772	0.00924827	0.250795	-0.0103483	0.00502201	0.0417003	-0.00482698	0.00758984	0.526112
cg13863668	0.0313047	0.0146018	0.0342434	-0.00562338	0.00792907	0.479695	-0.0235161	0.0119833	0.052242
cg13863701	-0.0397066	0.0271604	0.146611	-0.0149818	0.0147486	0.311949	0.0408056	0.0222899	0.0698554
cg13863753	0.000219687	0.00301292	0.942006	-2.60499e-05	0.00163608	0.987325	-0.00013776	0.00247263	0.955671
cg13863764	0.0106707	0.0209294	0.611182	0.02106	0.0113651	0.066558	-0.00485742	0.0171763	0.777863
cg13863769	-0.0273442	0.0128041	0.034932	-0.00389216	0.00695291	0.576762	0.0201972	0.010508	0.0571836
cg13863921	0.00733343	0.0113716	0.52034	-0.00892352	0.006175	0.151271	-0.00260275	0.00933238	0.78085
cg13863938	-0.000456379	0.0194038	0.981278	0.000950908	0.0105367	0.928255	0.00694941	0.0159242	0.663398
cg13864017	0.00042717	0.00233794	0.85536	-0.00192158	0.00126955	0.132997	0.000368529	0.00191869	0.848039
cg13864098	-0.00252097	0.00779153	0.746891	0.00115167	0.00423096	0.785979	0.00371891	0.00639433	0.562029
cg13864101	-0.00982336	0.00987043	0.321808	0.00118855	0.00535985	0.82492	0.0121262	0.00810043	0.137262
cg13864107	0.00427517	0.00351136	0.22601	0.000334021	0.00190674	0.861261	-0.00536997	0.00288169	0.0650623
cg13864165	0.00947643	0.00801153	0.23942	0.00162556	0.00435043	0.70938	-0.00222506	0.00657488	0.735693
cg13864229	0.0013551	0.00278765	0.627856	-0.000558114	0.00151375	0.713063	-0.000649649	0.00228776	0.776969
cg13864263	0.010514	0.0120512	0.384866	0.00160873	0.00654404	0.806271	-0.00698195	0.00989012	0.48171
cg13864304	-0.01393	0.00893917	0.122031	-0.00205749	0.00485415	0.672494	0.0101422	0.00733616	0.16962
cg13864314	0.00041466	0.0087614	0.962338	0.00468886	0.00475762	0.326518	0.000254394	0.00719027	0.971841
cg13864319	-0.00750886	0.00551033	0.175764	0.00160108	0.00299222	0.593675	0.003785	0.0045222	0.404417
cg13864329	0.0122141	0.00702652	0.0849598	-0.00659955	0.00381555	0.0864983	-0.00332311	0.0057665	0.565604
cg13864354	-0.0048466	0.0130552	0.711173	0.00117081	0.00708923	0.869126	0.00721851	0.0107141	0.501889
cg13864356	0.00477077	0.0135016	0.724503	-0.0110485	0.00733165	0.134688	0.0116732	0.0110804	0.294423
cg13864379	0.0101011	0.00962537	0.296281	-0.00158853	0.00522678	0.761762	-0.00758685	0.00789932	0.338938
cg13864455	-0.00563177	0.00655623	0.392211	-0.00210187	0.00356017	0.556144	0.00761967	0.00538054	0.159556
cg13864473	-0.00321216	0.00649581	0.621941	-0.00417294	0.00352736	0.239352	0.00117778	0.00533096	0.825555
cg13864543	-0.00922982	0.013128	0.483503	0.00357182	0.0071288	0.617343	0.00956078	0.0107739	0.376798
cg13864546	-0.0187673	0.0227612	0.411422	0.011279	0.0123598	0.363475	0.0168279	0.0186796	0.369624
cg13864549	-0.0139135	0.0141774	0.328556	-6.46876e-05	0.00769862	0.993311	0.0175137	0.0116351	0.135126
cg13864586	-0.00360811	0.00280863	0.201614	0.00120128	0.00152515	0.432596	0.00041432	0.00230498	0.857679
cg13864645	0.0282349	0.0205442	0.172126	0.00963872	0.0111559	0.389468	-0.040408	0.0168601	0.0182318
cg13864651	-0.00676226	0.00631011	0.286221	0.0037736	0.00342652	0.273175	0.00400556	0.00517856	0.440892
cg13864660	-0.0107124	0.0068509	0.120771	0.00433217	0.00372018	0.246739	0.00572563	0.00562237	0.310739
cg13864663	0.00641361	0.0149152	0.668032	-0.011132	0.00809924	0.172097	-0.00295792	0.0122405	0.809501
cg13864699	-0.00658202	0.00898233	0.465255	-0.000833512	0.00487759	0.864627	0.00231416	0.00737159	0.754169
cg13864749	0.00532832	0.0120253	0.65857	0.00610335	0.00653001	0.35201	-0.00243434	0.00986891	0.805625
cg13864794	0.00331059	0.0052788	0.531862	-0.00385654	0.0028665	0.181268	-0.00343611	0.00433219	0.429393
cg13864868	0.00179644	0.0175171	0.918504	0.00303371	0.00951216	0.750385	-0.000112679	0.0143759	0.99376
cg13864877	-0.0069086	0.00272867	0.0127581	0.000842855	0.00148172	0.570628	0.00558714	0.00223935	0.0140822
cg13864937	-0.00233567	0.00376806	0.536633	0.00016224	0.00204614	0.936945	0.00403497	0.00309236	0.194678
cg13864940	0.00406277	0.00572504	0.479423	-0.00392038	0.00310882	0.209958	-0.00476497	0.0046984	0.312729
cg13865012	-0.0091021	0.0182541	0.619033	-0.00293158	0.00991235	0.767979	0.00133788	0.0149807	0.929
cg13865019	0.014943	0.0126523	0.240132	0.0164147	0.00687049	0.018589	-0.0124359	0.0103835	0.233624
cg13865025	0.00321329	0.00676547	0.635761	-0.00395574	0.00367379	0.28395	6.0773e-05	0.00555226	0.991287
cg13865060	-0.0113554	0.0102666	0.271117	0.0126154	0.00557496	0.0256066	0.00101479	0.00842553	0.904353
cg13865103	-0.00796927	0.00714317	0.267004	0.000809387	0.00387889	0.835096	0.00193502	0.00586223	0.741966
cg13865248	-0.0219507	0.0260245	0.4008	0.00646154	0.0141319	0.648406	0.0289764	0.0213577	0.177648
cg13865318	-0.00641715	0.00848912	0.451309	0.00841142	0.00460977	0.0707613	0.00598257	0.00696682	0.392361
cg13865347	0.0213884	0.0152726	0.164195	0.00764985	0.00829335	0.358335	-0.0123544	0.0125339	0.326453
cg13865352	-0.0061133	0.00543046	0.262725	0.00419841	0.00294885	0.157352	0.00566697	0.00445665	0.206206
cg13865360	-0.00517664	0.00802114	0.520028	-0.00456513	0.00435565	0.296892	-0.00229874	0.00658276	0.727602
cg13865401	-0.00863566	0.00930537	0.355424	0.000242153	0.00505301	0.961865	0.0115837	0.0076367	0.132173
cg13865402	0.0191879	0.0140918	0.176095	-0.0069377	0.00765215	0.366582	-0.0137442	0.0115648	0.237216
cg13865416	-0.0168201	0.0119769	0.163022	-0.00506148	0.00650368	0.438094	0.0105765	0.00982912	0.284264
cg13865463	0.0281685	0.0232532	0.228346	-0.00643878	0.012627	0.611128	-0.0184535	0.0190834	0.335668
cg13865488	-0.00247015	0.00271099	0.364204	0.00188213	0.00147213	0.20376	0.00199314	0.00222485	0.372287
cg13865502	0.000472663	0.00267634	0.860141	0.00172327	0.00145331	0.238274	-0.000904095	0.00219641	0.681416
cg13865572	0.0113341	0.0105108	0.283248	-0.0126961	0.0057076	0.0281619	-0.00823938	0.00862599	0.341581
cg13865573	0.0087392	0.0077414	0.261399	-0.00157019	0.00420374	0.709479	-0.00597661	0.00635318	0.348906
cg13865595	-0.00279328	0.00447062	0.533391	0.000231861	0.00242764	0.924084	-0.000346399	0.00366893	0.924952
cg13865610	0.00759198	0.0238947	0.751295	0.0152595	0.0129753	0.242118	-0.0296593	0.0196098	0.133281
cg13865656	0.014151	0.0151622	0.352704	-0.00823615	0.00823338	0.319343	-0.0048924	0.0124432	0.694949
cg13865695	0.0194897	0.0110771	0.0812803	-0.0142187	0.00601512	0.0198415	-0.00921704	0.00909075	0.312859
cg13865810	0.00497153	0.0079202	0.5315	-0.00783959	0.00430083	0.0710486	-0.00135058	0.00649992	0.835781
cg13865846	0.000786894	0.0083495	0.925086	-0.00138561	0.00453395	0.760481	-0.00695856	0.00685224	0.312088
cg13865891	0.0134418	0.00704356	0.0589481	-0.00124221	0.0038248	0.745966	-0.0120804	0.00578049	0.0389356
cg13865934	-0.0226238	0.0107272	0.0372135	0.00537198	0.00582511	0.358437	0.00877562	0.00880359	0.321038
cg13865940	0.00398037	0.00372936	0.288171	-0.00160335	0.00202512	0.430221	-1.23374e-06	0.0030606	0.999679
cg13866018	0.00785683	0.0037095	0.0364246	-0.0043437	0.00201434	0.0332309	-0.00496265	0.0030443	0.105931
cg13866093	0.0100232	0.00662199	0.132988	-0.00211119	0.00359588	0.558331	-0.00843427	0.00543451	0.123539
cg13866129	0.00140134	0.00730702	0.848268	0.00165073	0.00396787	0.678202	-0.00215239	0.0059967	0.720336
cg13866134	-0.00413579	0.0342807	0.904193	0.00738089	0.0186151	0.692505	-0.00385373	0.0281334	0.891297
cg13866137	-0.00630628	0.0147993	0.670853	0.00909157	0.00803634	0.260386	0.00132794	0.0121454	0.913135
cg13866144	-0.0272584	0.0115924	0.0204832	0.00130997	0.00629494	0.835536	0.0239473	0.00951364	0.0132719
cg13866149	-0.00404516	0.00923809	0.662333	0.000419499	0.00501648	0.933507	0.00687547	0.00758148	0.366454
cg13866156	-0.0361807	0.0410942	0.380544	0.0168646	0.022315	0.451413	0.00196272	0.0337251	0.953697
cg13866190	0.00852453	0.00845982	0.315834	0.000196904	0.00459386	0.965889	-0.00584405	0.00694277	0.401756
cg13866200	0.00894192	0.0150419	0.553421	-0.00663137	0.00816808	0.418623	-0.0038848	0.0123446	0.753587
cg13866204	-0.000980743	0.00844113	0.907717	-0.00269276	0.00458371	0.558096	0.00351976	0.00692744	0.612408
cg13866214	0.0155151	0.0129777	0.234455	-0.00613863	0.00704718	0.38561	-0.0064423	0.0106505	0.546504
cg13866230	-0.00491871	0.0110603	0.657397	-0.00737372	0.00600596	0.222167	0.00657797	0.00907691	0.470179
cg13866253	0.00795392	0.0180563	0.660435	-0.0083879	0.00980495	0.394147	-0.00185827	0.0148184	0.900434
cg13866263	0.00231217	0.00741778	0.755854	-0.000177929	0.00402801	0.964847	-0.000936142	0.0060876	0.878066
cg13866441	0.010651	0.0159841	0.506583	-0.0090179	0.00867972	0.301101	0.00079106	0.0131178	0.952023
cg13866527	-0.00726831	0.00591776	0.221986	-0.00135385	0.00321347	0.674355	0.00760193	0.00485657	0.120388
cg13866577	-0.0639411	0.0237029	0.00808437	0.0344096	0.0128712	0.00865264	0.0456369	0.0194524	0.0207635
cg13866618	9.01571e-05	0.00382115	0.981219	0.000351324	0.00207496	0.865859	0.00105947	0.00313593	0.73612
cg13866682	-0.0129905	0.0171263	0.449768	0.00592878	0.00929996	0.52512	0.000407623	0.0140552	0.976916
cg13866688	-0.00194345	0.0113827	0.864744	-0.00299389	0.00618104	0.629089	0.00877828	0.00934151	0.349427
cg13866710	0.00860623	0.00877629	0.328931	-0.01256	0.00476571	0.00961436	0.00334288	0.0072025	0.643473
cg13866728	0.000232479	0.00867391	0.978666	0.00218467	0.00471011	0.643689	-0.00318942	0.00711847	0.654999
cg13866747	0.0348725	0.0178268	0.052979	-0.00625485	0.00968035	0.519535	-0.0210244	0.0146301	0.153537
cg13866752	0.00239958	0.00267273	0.371254	0.000354091	0.00145135	0.807706	-0.00163526	0.00219345	0.457548
cg13866767	-0.00754631	0.0137389	0.583937	-0.00091015	0.00746053	0.903125	0.00714363	0.0112752	0.527677
cg13866795	0.00256227	0.00986463	0.795548	-0.00511536	0.0053567	0.341699	-0.00546337	0.00809567	0.501186
cg13866910	0.00664207	0.0102618	0.518812	0.00261837	0.00557238	0.639369	-0.00716526	0.00842163	0.39672
cg13866956	-0.0112353	0.0102338	0.274663	0.00169496	0.00555719	0.76094	0.0121554	0.00839868	0.150658
cg13866977	0.00603765	0.0134814	0.655141	0.00193103	0.00732067	0.792444	0.00193471	0.0110638	0.861505
cg13866994	-0.00386141	0.0069744	0.580939	0.00465303	0.00378724	0.221842	0.00226488	0.00572372	0.693093
cg13867044	0.00990681	0.00673517	0.144171	-0.00309697	0.00365734	0.398954	-0.00835429	0.0055274	0.133546
cg13867052	-0.00389196	0.0112906	0.730972	0.0115632	0.00613104	0.061931	-0.00207234	0.00926594	0.823443
cg13867082	-0.00975367	0.0157513	0.537046	0.00135009	0.0085533	0.874869	0.00981145	0.0129267	0.449474
cg13867163	0.00544283	0.015828	0.731598	0.00179235	0.00859493	0.835196	-0.00940134	0.0129897	0.470752
cg13867184	0.0150561	0.0104021	0.150625	-0.0111808	0.00564855	0.0502675	-0.00207036	0.00853674	0.808826
cg13867206	0.0056465	0.0109859	0.608298	-0.00884686	0.00596555	0.140936	-0.00269977	0.00901584	0.765164
cg13867237	0.00578595	0.004401	0.191348	-0.00336944	0.00238983	0.161389	-0.00528089	0.0036118	0.146558
cg13867253	0.0155229	0.0193364	0.423833	-0.00286108	0.0105001	0.785762	-0.0133371	0.0158689	0.402478
cg13867255	-0.000755626	0.0122123	0.950775	-0.00807993	0.00663153	0.225675	0.00332326	0.0100223	0.740833
cg13867274	-0.00573133	0.0134437	0.670707	-0.0057162	0.0073002	0.435299	0.0064974	0.0110329	0.557129
cg13867283	0.00912528	0.0120156	0.449208	0.00790164	0.00652475	0.228481	-0.0143606	0.00986096	0.148155
cg13867299	-0.00189487	0.00696239	0.786011	0.00354902	0.00378073	0.349934	0.00236857	0.00571387	0.679294
cg13867326	-0.00109967	0.00646722	0.865293	0.000765158	0.00351183	0.827926	0.00347518	0.00530749	0.513984
cg13867334	0.000557233	0.00623588	0.928959	-0.00190778	0.00338622	0.574312	-0.00310176	0.00511764	0.545703
cg13867337	0.01886	0.0162897	0.249459	-0.00440555	0.00884565	0.619445	-0.0247926	0.0133686	0.06634
cg13867341	0.0388414	0.0169068	0.0234893	-0.00456301	0.00918076	0.620168	-0.0386069	0.013875	0.00635032
cg13867370	0.00183537	0.0195569	0.925401	-0.00508872	0.0106198	0.632766	-0.00755009	0.0160499	0.63899
cg13867382	-0.00941057	0.0138711	0.498925	0.00558217	0.00753232	0.460215	-0.00570463	0.0113837	0.617287
cg13867392	0.00272522	0.015958	0.864715	0.00463847	0.00866551	0.593537	-0.0179416	0.0130963	0.173486
cg13867541	-0.0014298	0.00754851	0.850117	0.00136015	0.004099	0.740653	0.00788883	0.00619488	0.205546
cg13867566	0.0047654	0.0140642	0.735382	-0.000649857	0.00763714	0.932343	-0.00227054	0.0115421	0.844412
cg13867630	-0.00335346	0.0101519	0.74178	-0.00852417	0.0055127	0.124909	0.00203426	0.00833143	0.807556
cg13867638	-0.00076424	0.0069004	0.912014	0.00293261	0.00374706	0.435519	-7.89987e-05	0.00566299	0.988895
cg13867646	0.0011518	0.0135198	0.932262	0.000801589	0.00734152	0.913254	-0.0079209	0.0110954	0.476805
cg13867670	0.0234396	0.0214216	0.276254	-0.0099075	0.0116324	0.39622	-0.00800472	0.0175802	0.649772
cg13867683	-0.00321303	0.00811797	0.693025	-0.0118972	0.00440823	0.00805596	0.00441771	0.00666223	0.508654
cg13867747	0.00805273	0.00964945	0.405793	-0.00104392	0.00523985	0.842453	-0.00450214	0.00791908	0.570842
cg13867807	-0.0180519	0.0116054	0.122705	-0.00562812	0.00630198	0.373768	0.018595	0.00952429	0.0534346
cg13867865	0.00529491	0.00339822	0.122072	-0.00539325	0.0018453	0.00421316	-0.00322217	0.00278884	0.250438
cg13867915	-0.00330914	0.00903578	0.714899	-0.00132635	0.00490662	0.787421	0.00524158	0.00741545	0.481158
cg13867963	0.00639735	0.00232228	0.00687507	-0.000473538	0.00126105	0.708003	-0.00401877	0.00190584	0.037244
cg13868001	-0.0127706	0.0131131	0.332253	0.00556868	0.0071207	0.435871	0.00985684	0.0107616	0.36171
cg13868026	0.00460605	0.0081678	0.573951	7.70815e-05	0.00443529	0.986166	-0.00174766	0.00670312	0.794794
cg13868050	-0.00552336	0.00874235	0.528833	0.00267712	0.00474728	0.573952	0.0103512	0.00717464	0.151935
cg13868084	-0.00378916	0.0107986	0.726339	-0.00461214	0.00586385	0.433244	0.00883056	0.00886214	0.321225
cg13868109	0.00942319	0.0151701	0.535773	-0.011626	0.00823767	0.160972	-0.00162472	0.0124497	0.896407
cg13868111	0.0449359	0.0191578	0.0207905	-0.0183095	0.0104031	0.0811867	-0.0158192	0.0157223	0.316547
cg13868143	0.0172932	0.00941244	0.0688694	-0.00235521	0.00511115	0.645853	-0.00869317	0.00772457	0.262872
cg13868165	-0.00272905	0.00316294	0.390113	-0.00090423	0.00171754	0.599624	0.000725362	0.00259575	0.780431
cg13868190	-0.0148245	0.0113853	0.195612	-0.00115499	0.00618248	0.852148	0.0044446	0.00934368	0.635246
cg13868204	-0.00648075	0.0106286	0.543289	-0.00875418	0.00577157	0.132192	0.014354	0.00872267	0.102702
cg13868216	0.00253433	0.0156828	0.871918	-0.00318451	0.00851608	0.709168	-0.00435956	0.0128705	0.735463
cg13868266	0.0217233	0.00766803	0.00548692	-0.00534065	0.0041639	0.202326	-0.0129078	0.00629297	0.0426292
cg13868290	0.000670706	0.0152418	0.964981	0.000646471	0.00827664	0.937884	-0.003556	0.0125086	0.776728
cg13868298	-0.0206349	0.0156054	0.188815	0.00126418	0.00847407	0.881683	0.0196862	0.012807	0.127129
cg13868344	-0.0125997	0.00755646	0.0982783	-0.000319211	0.00410332	0.938134	0.0157423	0.00620141	0.0125315
cg13868356	0.013605	0.0155434	0.383323	-0.00245754	0.0084404	0.771475	-0.00310253	0.0127561	0.808288
cg13868361	-0.00850634	0.0159569	0.595053	0.00674221	0.00866495	0.43818	0.00214972	0.0130955	0.869909
cg13868390	-0.00704326	0.00851168	0.409756	-0.00369314	0.00462202	0.425994	0.0105694	0.00698534	0.133125
cg13868393	-0.00192773	0.00460862	0.676553	0.00146923	0.00250258	0.558348	0.00266662	0.00378219	0.482271
cg13868403	-0.00440507	0.00935373	0.638614	0.00740239	0.00507927	0.147862	-0.00166446	0.00767639	0.828744
cg13868473	-0.001826	0.0112073	0.870874	-0.00128299	0.00608582	0.833421	0.0144987	0.0091976	0.117814
cg13868520	-0.00493934	0.0171992	0.774511	0.00694338	0.00933953	0.4588	-0.00745955	0.014115	0.598228
cg13868604	-0.00071925	0.00408286	0.86049	0.00140466	0.00221708	0.527682	-0.00264289	0.00335071	0.431953
cg13868625	-0.0170016	0.0091136	0.0647726	0.00423006	0.00494887	0.394547	0.00820991	0.00747931	0.27474
cg13868639	-0.0111005	0.00582138	0.0591492	0.00166662	0.00316113	0.5991	0.00542259	0.00477747	0.258828
cg13868654	0.000291048	0.0021284	0.891482	-0.000891664	0.00115577	0.44207	0.00159621	0.00174673	0.362807
cg13868747	-0.0196722	0.0211943	0.355345	-0.0151147	0.0115089	0.191816	0.0212612	0.0173937	0.224186
cg13868773	-0.00367902	0.00898632	0.683041	-2.72361e-05	0.00487976	0.995557	0.00365264	0.00737486	0.621388
cg13868800	0.00113516	0.00895888	0.899403	-0.000890334	0.00486486	0.855124	-0.00374062	0.00735234	0.611935
cg13868803	-0.00583602	0.00848457	0.493002	0.00296726	0.0046073	0.520894	0.000790406	0.00696309	0.90983
cg13868855	0.010984	0.03194	0.731582	0.00479919	0.0173441	0.782526	0.004852	0.0262124	0.853489
cg13868872	0.0223667	0.0199735	0.265231	-0.0113932	0.010846	0.295815	-0.00937108	0.0163918	0.568696
cg13868942	-0.00599657	0.0103506	0.56354	0.00148569	0.00562058	0.79202	-0.000522925	0.00849447	0.951024
cg13868987	-0.00204081	0.00573139	0.722466	0.00112706	0.00311226	0.717947	-0.00340866	0.00470361	0.470181
cg13869019	0.00787412	0.00668421	0.241331	-0.00355603	0.00362967	0.329378	0.00025281	0.00548557	0.963325
cg13869099	0.0114684	0.008185	0.163983	-0.00857734	0.00444462	0.056204	-0.00438248	0.00671723	0.515489
cg13869120	0.00317457	0.00921744	0.731196	-0.000405329	0.00500526	0.935605	-0.00164723	0.00756453	0.828022
cg13869180	-0.0162333	0.0212344	0.446218	-0.0218538	0.0115307	0.0606815	0.0305449	0.0174266	0.0824266
cg13869233	0.0133845	0.00969541	0.170233	-0.000636689	0.00526481	0.903965	-0.0123075	0.0079568	0.124787
cg13869270	0.000250256	0.00790756	0.97481	0.002271	0.00429397	0.597954	-0.00395118	0.00648955	0.543878
cg13869274	0.0406232	0.0193238	0.0378145	-0.000776531	0.0104932	0.941142	-0.0410043	0.0158586	0.0110276
cg13869322	-0.00399858	0.00525827	0.44862	0.00810698	0.00285535	0.00538784	0.00122892	0.00431533	0.776349
cg13869341	0.0207715	0.0169714	0.223603	-0.0161784	0.00921584	0.0819582	0.000473165	0.0139281	0.972961
cg13869344	-0.00260818	0.00306034	0.395926	-0.00137812	0.00166183	0.408744	0.0024863	0.00251155	0.324374
cg13869353	-0.0156583	0.0173913	0.3699	0.00140262	0.00944385	0.882203	0.00165392	0.0142726	0.907959
cg13869366	-0.0711215	0.0357134	0.04891	0.0261246	0.0193931	0.180715	0.0566696	0.0293092	0.0557431
cg13869395	-0.0029369	0.00728855	0.687769	0.00706274	0.00395784	0.0771001	-0.00427673	0.00598154	0.476132
cg13869401	-0.00191446	0.00413179	0.64403	0.00158754	0.00224365	0.480707	0.00211599	0.00339086	0.533901
cg13869415	-0.000696736	0.00255189	0.785344	-0.00145947	0.00138573	0.294549	0.00166484	0.00209427	0.428354
cg13869484	0.000472058	0.0139714	0.973108	0.00505373	0.00758675	0.506725	-0.00343222	0.011466	0.765246
cg13869507	0.00126349	0.0152305	0.934036	0.00434398	0.00827047	0.600473	0.00617384	0.0124993	0.622337
cg13869592	-0.0235459	0.0133011	0.0794599	0.0183937	0.00722277	0.0122601	0.0157853	0.0109159	0.150997
cg13869600	-0.00804805	0.00922903	0.385088	-0.00563563	0.00501156	0.263237	0.0155107	0.00757405	0.0429543
cg13869635	0.00849204	0.00697393	0.22595	0.00275329	0.00378699	0.468747	-0.0104313	0.00572334	0.071082
cg13869641	-0.0306779	0.019044	0.110068	0.018213	0.0103413	0.0809847	0.0270117	0.015629	0.0867387
cg13869648	0.0031682	0.0189902	0.867807	-0.00733827	0.0103121	0.478207	0.006882	0.0155848	0.659657
cg13869660	0.000349158	0.0200256	0.986121	-0.00274757	0.0108743	0.800998	0.00172678	0.0164345	0.916511
cg13869693	0.000213483	0.00690015	0.975374	-0.00494949	0.00374692	0.189261	0.00491754	0.00566279	0.387068
cg13869704	0.00312809	0.0108753	0.77417	-0.00656018	0.00590552	0.269053	0.00195369	0.00892512	0.827135
cg13869705	-0.0124714	0.0110125	0.259894	0.000751489	0.00598	0.900225	0.00758058	0.00903767	0.403414
cg13869872	0.00187499	0.00251219	0.457044	-0.00128025	0.00136417	0.350051	0.000351003	0.00206169	0.865126
cg13869899	-0.0108201	0.00775408	0.165703	0.00908874	0.00421063	0.0330608	0.00839684	0.00636359	0.189738
cg13869937	-0.0425219	0.0303048	0.163391	0.0196604	0.0164561	0.234768	0.0386425	0.0248704	0.123115
cg13869942	0.00945306	0.00803487	0.241933	-0.00236958	0.0043631	0.588164	-0.0112192	0.00659403	0.0916907
cg13869971	0.000300955	0.00297503	0.919607	0.000399038	0.0016155	0.805365	-0.00167698	0.00244154	0.49362
cg13870005	0.021689	0.0155347	0.165474	-0.000682658	0.00843564	0.935648	-0.00903524	0.0127489	0.480006
cg13870041	-0.00121792	0.00341552	0.722086	0.0012049	0.0018547	0.517273	-0.000365215	0.00280304	0.896573
cg13870046	0.0084295	0.00993192	0.397876	0.000823626	0.00539324	0.878903	-0.00351796	0.00815089	0.666874
cg13870058	0.00783513	0.0113501	0.491452	0.00717157	0.00616336	0.247111	-0.0105181	0.00931478	0.261275
cg13870080	-0.00511701	0.020804	0.806169	-0.00611099	0.011297	0.589643	0.0052212	0.0170733	0.760327
cg13870102	-0.00795674	0.00835153	0.342816	0.000385395	0.00453505	0.932431	0.00729318	0.0068539	0.289617
cg13870107	0.0033926	0.0191665	0.859828	-0.000989336	0.0104078	0.924442	-0.00437055	0.0157295	0.781644
cg13870137	0.0206909	0.0227283	0.364623	0.00290712	0.0123419	0.814222	-0.00882045	0.0186526	0.637235
cg13870149	-0.00576816	0.0141188	0.683667	0.00193836	0.00766678	0.800875	0.00596727	0.0115869	0.607586
cg13870198	0.014436	0.00845482	0.0905627	0.0018853	0.00459115	0.682137	-0.0079004	0.00693868	0.257342
cg13870199	0.0229699	0.0180703	0.206358	-0.00510182	0.00981253	0.604158	-0.0116065	0.0148298	0.435518
cg13870275	-0.000858014	0.006806	0.899909	0.00262075	0.0036958	0.479753	-0.000627149	0.00558552	0.910805
cg13870374	0.00138493	0.00320615	0.666616	-0.000955546	0.00174101	0.584223	-0.00150189	0.00263121	0.569301
cg13870407	0.014035	0.0147877	0.344651	-0.00435309	0.00803005	0.588846	-0.00482602	0.0121359	0.691649
cg13870425	0.00219828	0.00281696	0.436847	-0.00247151	0.00152967	0.109021	-0.00131506	0.00231182	0.570623
cg13870426	-0.012395	0.00893485	0.168164	-0.00071993	0.00485181	0.882312	0.0125408	0.00733262	0.0900333
cg13870435	0.0521183	0.0214081	0.0165203	-0.00324858	0.011625	0.780427	-0.0450486	0.0175691	0.011694
cg13870451	0.0137345	0.0188393	0.467529	0.00154991	0.0102301	0.879855	-0.0142596	0.0154609	0.35839
cg13870500	0.0127633	0.0143623	0.376119	-0.00130549	0.00779901	0.867369	-0.00525878	0.0117868	0.656359
cg13870510	0.00240274	0.00501214	0.632617	-0.00225641	0.0027217	0.408874	-0.00328362	0.00411335	0.426426
cg13870516	0.00648536	0.00539749	0.232118	-0.00402678	0.00293095	0.172272	-0.0052208	0.0044296	0.241094
cg13870520	-0.0529789	0.0170996	0.0024713	0.00913489	0.00928547	0.327381	0.0417862	0.0140333	0.0035735
cg13870539	-0.0101667	0.01659	0.541258	0.000918324	0.00900871	0.918992	-0.000670885	0.013615	0.960789
cg13870848	0.00221272	0.00428626	0.606726	-0.00215158	0.00232753	0.3573	0.000348871	0.00351764	0.921178
cg13870866	-0.000442874	0.00716056	0.950795	-0.00026553	0.00388833	0.94568	-0.000753487	0.0058765	0.898209
cg13870956	-0.00540727	0.0270377	0.841858	0.0032357	0.0146821	0.82598	0.00266971	0.0221892	0.904453
cg13870973	1.72607e-05	0.00824476	0.998333	-1.86594e-05	0.00447708	0.996682	0.00264717	0.00676628	0.696384
cg13870982	-0.0149625	0.0100742	0.140344	-0.0102456	0.00547052	0.0637397	0.0138834	0.00826768	0.0959448
cg13870990	0.00299704	0.00724118	0.679762	-0.000349781	0.00393211	0.92928	-0.000481249	0.00594267	0.935603
cg13871037	0.0122809	0.0108084	0.258328	0.00525285	0.00586921	0.37275	-0.0145732	0.00887023	0.103251
cg13871038	0.00739776	0.00639371	0.249764	-0.00311204	0.00347192	0.372025	0.000533629	0.00524717	0.919181
cg13871073	-0.0107808	0.0113177	0.342904	-0.00447843	0.00614577	0.467733	0.00761694	0.00928821	0.413952
cg13871190	-0.00923261	0.00681229	0.178102	0.0016384	0.00369921	0.658705	0.0076984	0.00559068	0.171307
cg13871308	-0.00390829	0.00832429	0.639638	-0.000268404	0.00452026	0.952759	0.00266805	0.00683155	0.696887
cg13871316	-0.00505753	0.00968845	0.602708	0.00459185	0.00526103	0.384671	0.00271621	0.00795108	0.733293
cg13871354	0.0075438	0.00544153	0.168447	-0.00636862	0.00295487	0.0333184	-0.00238088	0.00446574	0.59501
cg13871400	-0.0010254	0.00682976	0.880931	-0.00116099	0.0037087	0.754839	-0.0014577	0.00560503	0.795296
cg13871430	0.00305437	0.010415	0.769871	-0.00115511	0.00565557	0.838542	-0.0044416	0.00854736	0.604355
cg13871434	0.00986857	0.0126063	0.435408	0.0114995	0.00684546	0.0958205	-0.0221333	0.0103457	0.0346159
cg13871484	-0.0262631	0.0195637	0.182218	0.016971	0.0106235	0.113025	0.0215226	0.0160555	0.182841
cg13871495	0.00329178	0.00516331	0.525103	-0.00296782	0.00280378	0.292144	-0.000211388	0.0042374	0.960304
cg13871565	0.00489978	0.0130061	0.7071	-0.00500313	0.00706256	0.480195	-0.000929458	0.0106738	0.930767
cg13871588	-0.00218055	0.00182432	0.234553	-0.000351284	0.000990644	0.723567	0.00177628	0.00149718	0.238013
cg13871600	0.00494916	0.00813015	0.543951	-0.0086082	0.00441484	0.0537412	-0.00920415	0.00667222	0.170547
cg13871633	-0.00532011	0.0131154	0.685796	0.0145713	0.00712193	0.0431443	-0.00813416	0.0107635	0.451433
cg13871657	0.0022444	0.00732607	0.759912	0.00373538	0.00397821	0.349808	-0.00448993	0.00601234	0.456786
cg13871684	0.0222924	0.0158338	0.16198	-0.00102646	0.00859808	0.90519	-0.0200267	0.0129944	0.126146
cg13871695	-0.00964117	0.0228989	0.674554	0.0137023	0.0124346	0.272889	0.0126171	0.0187926	0.503383
cg13871799	-0.0110833	0.00878009	0.209501	0.00489044	0.00476777	0.30727	0.00721203	0.00720562	0.319077
cg13871826	-0.00408634	0.00675737	0.546608	0.00371816	0.00366939	0.313146	0.00455603	0.00554561	0.413107
cg13871843	-0.0731622	0.0326523	0.0270579	0.0195882	0.0177309	0.271677	0.0578919	0.026797	0.0329126
cg13871900	-0.00631626	0.00895947	0.482312	0.00191437	0.00486518	0.694724	0.00212507	0.00735283	0.773115
cg13871909	-0.00622328	0.00785659	0.430002	0.00588411	0.00426629	0.170628	0.00123757	0.00644772	0.848143
cg13871948	-0.0133883	0.0112955	0.238459	-0.00457335	0.00613367	0.457491	0.0134331	0.00926992	0.150152
cg13871971	0.00770866	0.00558634	0.170412	-0.00344241	0.0030335	0.258927	-0.0061296	0.00458458	0.18398
cg13872030	-0.00100954	0.00626643	0.872308	-0.00170741	0.0034028	0.616835	0.0042974	0.00514271	0.405175
cg13872046	0.000500378	0.0129967	0.969359	-0.00262235	0.00705749	0.710929	0.000585248	0.0106661	0.956342
cg13872065	-0.000731725	0.00274842	0.790557	-0.000422497	0.00149245	0.77764	-0.000516659	0.00225556	0.819248
cg13872123	-0.00333997	0.0126424	0.79213	-0.00603958	0.00686511	0.380913	0.0110504	0.0103754	0.289181
cg13872154	0.0078009	0.0177568	0.661293	-0.00775572	0.00964234	0.422935	0.00183852	0.0145726	0.899833
cg13872236	0.0677902	0.0217175	0.00229931	-0.0250053	0.0117931	0.0362254	-0.0566762	0.0178231	0.00191394
cg13872278	0.000870854	0.00721883	0.904199	0.00131666	0.00391998	0.737598	-0.00327974	0.00592432	0.580973
cg13872307	-0.00135109	0.00792645	0.864967	-6.82641e-05	0.00430423	0.987375	-0.0011377	0.00650505	0.861484
cg13872324	0.0105939	0.0111579	0.344472	0.00350797	0.00605896	0.563792	-0.0128355	0.00915701	0.163817
cg13872326	0.0154673	0.024474	0.528706	0.00533086	0.0132899	0.689109	-0.00562032	0.0200852	0.780139
cg13872345	0.00151438	0.0106556	0.887244	0.0021126	0.00578619	0.71573	-0.00463197	0.00874477	0.597398
cg13872356	-0.00221351	0.00205616	0.284047	1.84696e-05	0.00111654	0.986832	0.001633	0.00168744	0.335298
cg13872404	-0.0170414	0.00818821	0.0397359	0.00309945	0.00444637	0.487227	0.0178763	0.00671987	0.00897674
cg13872405	0.0023985	0.00739842	0.746409	0.00473614	0.0040175	0.240991	0.00128224	0.00607171	0.833135
cg13872454	0.0201681	0.014744	0.174137	-0.0116419	0.00800631	0.148768	-0.00952098	0.0121001	0.43306
cg13872501	-0.0140733	0.014785	0.343253	0.00937812	0.00802854	0.245293	0.0101038	0.0121337	0.406814
cg13872511	0.0300547	0.0152792	0.0516973	-0.00172902	0.00829692	0.835307	-0.0249936	0.0125393	0.0487126
cg13872524	-3.90427e-05	0.00640141	0.995145	0.00253944	0.0034761	0.466611	-0.00391889	0.00525348	0.457283
cg13872627	0.126388	0.0832326	0.13176	-0.00139565	0.045197	0.975422	-0.0797535	0.068307	0.245503
cg13872634	-0.000783832	0.00224883	0.728093	-0.00115789	0.00122116	0.345112	0.000944833	0.00184556	0.609714
cg13872638	-0.0426962	0.0224994	0.0603622	0.00487763	0.0122176	0.690499	0.0249687	0.0184647	0.179072
cg13872712	0.0019641	0.0171551	0.909058	0.00246404	0.00931559	0.791884	-0.0208144	0.0140788	0.142153
cg13872719	0.00296272	0.00550477	0.591519	-0.00430105	0.0029892	0.153029	0.000421201	0.00451763	0.925887
cg13872749	-0.0111465	0.00953087	0.244725	0.00507572	0.00517546	0.328879	0.00812315	0.00782176	0.3013
cg13872774	0.000289014	0.0042135	0.945439	-0.000471839	0.00228802	0.836999	0.00197424	0.00345792	0.56921
cg13872780	6.73921e-05	0.00958952	0.994406	-0.00092674	0.00520731	0.859075	0.00609315	0.0078699	0.440453
cg13872789	-0.00705925	0.0159619	0.659172	0.00373059	0.00866764	0.667744	0.00226331	0.0130996	0.863144
cg13872812	0.00675624	0.0055646	0.227292	0.000630751	0.0030217	0.835037	-0.00385816	0.00456674	0.400034
cg13872829	-0.00886863	0.010322	0.392099	-0.00582051	0.00560505	0.301342	0.00669986	0.00847101	0.430695
cg13872830	-0.00340915	0.00993788	0.732219	0.00441502	0.00539648	0.415052	0.00462077	0.00815579	0.572165
cg13872831	-0.0336206	0.0162039	0.0403336	0.0248162	0.00879906	0.00569255	0.019997	0.0132982	0.135514
cg13872879	-0.00200471	0.00743924	0.788067	0.000615221	0.00403966	0.879233	-0.00167422	0.00610521	0.784423
cg13872880	-0.00222995	0.00426874	0.602449	-0.000114066	0.00231801	0.960842	0.00164647	0.00350325	0.639297
cg13872898	-0.012063	0.0084339	0.155465	0.00410407	0.00457979	0.372142	0.00713377	0.00692151	0.304958
cg13872965	-0.00277531	0.00340235	0.416433	0.000108049	0.00184755	0.953471	0.001937	0.00279223	0.489326
cg13873029	-0.0333209	0.0197654	0.0946648	0.012495	0.010733	0.246875	0.0214243	0.016221	0.189318
cg13873100	-0.0118771	0.00347339	0.000881076	0.00308465	0.00188612	0.104814	0.00752076	0.00285053	0.00953811
cg13873127	-0.00143754	0.0038855	0.712111	1.14404e-05	0.00210991	0.995684	0.000534768	0.00318873	0.867123
cg13873209	0.0146882	0.0213431	0.492779	-0.0023036	0.0115898	0.842816	0.00542196	0.0175158	0.757491
cg13873230	-8.66638e-06	0.0249783	0.999724	0.0101061	0.0135638	0.457809	0.0113443	0.0204991	0.581108
cg13873263	-0.000197367	0.0066088	0.976229	-0.0037766	0.00358872	0.294943	0.0068115	0.00542369	0.21182
cg13873269	0.006137	0.0119453	0.608451	-0.00388671	0.00648656	0.550275	-0.00517345	0.00980324	0.598751
cg13873287	-0.00780372	0.0121228	0.521095	0.00314709	0.00658294	0.633551	0.00367736	0.0099489	0.712373
cg13873305	-0.0111997	0.0224146	0.61831	-0.0150335	0.0121716	0.219413	0.0223021	0.0183951	0.22796
cg13873324	0.022562	0.0127583	0.079763	-0.00480347	0.00692803	0.489558	-0.0304446	0.0104704	0.00440539
cg13873337	-0.00603737	0.00867626	0.487991	0.00459261	0.00471139	0.331804	0.00747877	0.0071204	0.295869
cg13873343	-0.0218102	0.0117133	0.0652711	0.00702858	0.00636054	0.271559	0.0165014	0.00961279	0.088865
cg13873387	0.0165829	0.0124697	0.186318	-0.00435925	0.00677132	0.521057	-0.0157785	0.0102336	0.125986
cg13873511	0.00191533	0.00398138	0.63142	-0.00328497	0.00216197	0.131523	-0.00115708	0.00326742	0.723922
cg13873558	0.00785147	0.00778488	0.315402	-0.00498589	0.00422735	0.24077	-0.0036472	0.00638887	0.569254
cg13873611	0.00981048	0.00830029	0.239777	-0.00639153	0.00450723	0.159	-0.010343	0.00681185	0.131786
cg13873620	-0.00510948	0.00758749	0.5021	4.56043e-05	0.00412017	0.991189	0.00532118	0.00622687	0.394657
cg13873632	0.00981977	0.0146261	0.503382	-0.0111426	0.00794228	0.163448	0.00624362	0.0120033	0.603999
cg13873646	0.000190392	0.012987	0.98833	0.00918584	0.0070522	0.195449	0.00484481	0.0106581	0.650318
cg13873654	-0.015169	0.0111251	0.175513	0.00957952	0.00604117	0.115677	0.0125531	0.00913013	0.171954
cg13873655	-7.83164e-05	0.00921645	0.993235	-0.00405577	0.00500473	0.419467	0.00404314	0.00756373	0.594045
cg13873684	-0.00865559	0.00836467	0.303041	0.00816382	0.00454219	0.0750266	0.00554075	0.00686468	0.421329
cg13873710	-0.0200244	0.0212439	0.347952	0.00341116	0.0115359	0.768016	0.0206063	0.0174343	0.23978
cg13873733	0.00206011	0.0036946	0.578251	0.00166587	0.00200624	0.408144	-0.00186952	0.00303207	0.538784
cg13873758	0.00340784	0.0154553	0.825893	0.000334908	0.00839255	0.968241	0.000667437	0.0126838	0.958129
cg13873762	-0.000381748	0.00189992	0.841125	-0.00071883	0.0010317	0.487431	0.00198831	0.00155922	0.204927
cg13873802	0.0105216	0.0112283	0.350781	-0.00341595	0.00609719	0.576448	-0.00964462	0.00921478	0.297557
cg13873813	-0.000645956	0.00174038	0.711233	-0.00146151	0.00094506	0.124862	0.00102814	0.00142829	0.473149
cg13873869	0.00390566	0.00827604	0.637916	-0.00184718	0.00449406	0.681853	-0.000198973	0.00679195	0.976682
cg13873881	-0.00876968	0.0132784	0.510347	-0.00900013	0.00721045	0.214606	0.0140707	0.0108973	0.199335
cg13873889	-5.80201e-06	0.00632053	0.999269	-0.00254144	0.00343218	0.460591	0.00393316	0.00518711	0.449919
cg13873902	0.00332803	0.00918679	0.717851	-0.0045692	0.00498862	0.36171	0.000841212	0.00753938	0.911363
cg13873925	-0.000102493	0.00629279	0.987035	0.000374065	0.00341712	0.913031	0.00077638	0.00516434	0.880776
cg13874012	0.00654191	0.00773019	0.399234	0.00400639	0.00419765	0.341956	-0.00730789	0.00634398	0.251843
cg13874040	0.000584956	0.00975363	0.952286	-0.00236821	0.00529643	0.655658	0.00252973	0.00800458	0.752575
cg13874046	-0.00122474	0.00365402	0.73813	0.000570208	0.00198421	0.774367	-0.000924642	0.00299877	0.758406
cg13874049	0.00231069	0.00735501	0.75399	0.00436672	0.00399392	0.276632	-0.00714008	0.00603608	0.239399
cg13874050	0.00274965	0.00919422	0.765456	0.00275162	0.00499265	0.58266	-0.0117259	0.00754548	0.12305
cg13874070	-0.0126433	0.0159936	0.430925	0.0106714	0.00868486	0.221795	0.000839007	0.0131256	0.949149
cg13874153	0.00185119	0.0113515	0.870755	-0.00119395	0.00616409	0.846773	-0.00380653	0.00931589	0.683623
cg13874174	0.00182939	0.00838176	0.827632	0.00277211	0.00455147	0.543742	-0.00227843	0.00687871	0.741101
cg13874275	0.0296169	0.0175228	0.0938239	-0.0257061	0.00951525	0.00799477	-0.00891294	0.0143806	0.536677
cg13874287	-0.00192631	0.00331034	0.56182	0.00111326	0.00179758	0.536993	0.00216752	0.00271672	0.42668
cg13874290	-0.00348492	0.00978526	0.722418	0.00392421	0.0053136	0.46177	0.00268564	0.00803053	0.738693
cg13874317	0.00509307	0.010585	0.631358	-0.00321009	0.00574785	0.577648	0.000357755	0.00868682	0.967224
cg13874329	-0.0118195	0.0184439	0.522963	-0.00638186	0.0100154	0.525316	0.00155937	0.0151365	0.918134
cg13874352	0.000352794	0.00357675	0.921607	0.000890036	0.00194225	0.647677	-0.00121108	0.00293536	0.680716
cg13874366	0.0325871	0.0195853	0.0989877	-0.00972666	0.0106352	0.362418	-0.0350917	0.0160732	0.0311426
cg13874379	0.0144965	0.0114934	0.209874	-0.00917613	0.00624117	0.144347	-0.0100144	0.00943239	0.290697
cg13874405	-0.0248506	0.0201292	0.219626	0.011019	0.0109306	0.315622	0.0190675	0.0165196	0.250904
cg13874434	-0.00134515	0.00757221	0.85933	0.00101703	0.00411187	0.805106	0.00124944	0.00621433	0.841025
cg13874439	-0.000248639	0.0143014	0.98616	0.0121861	0.00776597	0.119482	0.00545167	0.0117368	0.643213
cg13874446	-0.0159878	0.0157283	0.311623	-0.00432787	0.00854081	0.61336	0.0144507	0.0129079	0.265355
cg13874459	-0.00583637	0.0103396	0.573586	-0.0109644	0.00561462	0.0533799	0.0037814	0.00848547	0.656739
cg13874498	-0.00620353	0.0264564	0.815047	0.00831745	0.0143664	0.563804	0.00733231	0.0217121	0.736228
cg13874530	0.00483661	0.00641136	0.452232	-0.0044266	0.0034815	0.206246	-5.27522e-05	0.00526165	0.992019
cg13874629	-0.00226728	0.00227692	0.321549	0.000965899	0.00123642	0.436357	0.000565301	0.00186861	0.762824
cg13874643	-0.000262523	0.0195302	0.9893	0.00669352	0.0106053	0.529252	-0.00608551	0.0160279	0.704914
cg13874644	-0.00706988	0.0174639	0.686389	0.00171379	0.00948325	0.856922	-0.00101444	0.0143322	0.943701
cg13874654	0.0336537	0.0356804	0.347647	-0.036962	0.0193752	0.059038	-0.0187218	0.0292821	0.523917
cg13874739	0.00555009	0.00600487	0.357372	0.00289165	0.00326077	0.377122	-0.00670355	0.00492806	0.176522
cg13874777	0.0257653	0.0111247	0.0224093	-0.00689547	0.00604094	0.256159	-0.0183179	0.00912977	0.0472675
cg13874780	0.00605352	0.0214678	0.778487	0.000653193	0.0116574	0.955418	-0.00425535	0.0176181	0.809592
cg13874817	0.00562563	0.00439914	0.203657	-0.00210752	0.00238882	0.37957	-0.00513268	0.00361027	0.157946
cg13874838	0.00110255	0.00205213	0.592165	0.000303988	0.00111435	0.785523	-0.0016047	0.00168414	0.342765
cg13874879	-0.0144721	0.00677214	0.0348128	0.00858036	0.00367742	0.0214523	0.00844145	0.00555774	0.131666
cg13874945	-0.011753	0.0143459	0.41441	0.000794397	0.0077901	0.918962	0.00950937	0.0117733	0.421003
cg13874969	0.0504841	0.0275515	0.0696038	-0.0356323	0.014961	0.0189517	-0.0365745	0.0226109	0.108621
cg13874974	-0.00198447	0.0301526	0.947645	-0.0196165	0.0163735	0.233469	4.37336e-06	0.0247456	0.999859
cg13874979	0.04312	0.0161797	0.00885596	-0.0138477	0.00878592	0.117869	-0.0379181	0.0132783	0.00513548
cg13875003	-0.00115862	0.0209385	0.955972	-0.00803331	0.0113701	0.481351	0.0217758	0.0171838	0.207748
cg13875008	0.0233747	0.0179854	0.196437	0.0116158	0.00976643	0.23686	-0.0143189	0.0147602	0.334122
cg13875012	0.00842684	0.0212033	0.69182	0.00930912	0.0115138	0.420539	0.00198693	0.017401	0.9093
cg13875033	-9.7012e-05	0.0100169	0.99229	-0.00113485	0.00543937	0.835118	-0.00594187	0.00822061	0.471336
cg13875111	-0.00289464	0.003372	0.39252	0.000279515	0.00183107	0.878953	0.00292409	0.00276732	0.292987
cg13875120	-0.0128829	0.00843762	0.12967	-0.000297332	0.00458181	0.948376	0.00714834	0.00692456	0.304188
cg13875133	0.00318141	0.00414008	0.443872	-0.00190684	0.00224815	0.398179	-0.0031396	0.00339767	0.357486
cg13875145	0.00249152	0.0113122	0.826084	0.00885955	0.00614274	0.152065	-0.00434092	0.00928363	0.641004
cg13875151	-0.0160788	0.0143558	0.265143	0.00849785	0.00779549	0.278052	0.0104042	0.0117815	0.379108
cg13875194	0.000935942	0.0145518	0.948834	-0.00280477	0.00790191	0.723308	5.95472e-05	0.0119423	0.996031
cg13875267	0.047833	0.0334445	0.155488	-0.0149242	0.018161	0.412987	-0.0178784	0.0274471	0.516161
cg13875343	-0.00341049	0.00899171	0.705202	0.00448945	0.00488269	0.359866	-0.002714	0.00737929	0.713739
cg13875382	-0.0152707	0.0211486	0.471786	0.00379021	0.0114841	0.741998	0.00679578	0.0173561	0.696149
cg13875403	-0.00755864	0.0150061	0.615476	0.00806782	0.00814862	0.324306	0.0118929	0.0123151	0.336304
cg13875506	0.0276289	0.0326525	0.399306	-0.00219807	0.017731	0.901567	-0.00502225	0.0267971	0.851679
cg13875518	-0.00129511	0.00350732	0.712645	0.000728859	0.00190455	0.702685	-0.00207707	0.00287838	0.472064
cg13875550	-0.00378478	0.00664936	0.570385	-0.00395884	0.00361074	0.275296	0.0018557	0.00545697	0.734459
cg13875567	-0.00284633	0.00444014	0.522827	-0.000117133	0.00241109	0.961341	0.00174632	0.00364392	0.632717
cg13875641	0.00885847	0.0115379	0.444266	0.00601226	0.0062653	0.339355	-0.00682776	0.00946885	0.472392
cg13875673	0.0028624	0.00230796	0.217528	0.00116252	0.00125327	0.355652	-0.00377545	0.00189409	0.048706
cg13875734	0.0338963	0.026123	0.197151	0.00272151	0.0141853	0.848211	-0.020601	0.0214385	0.338692
cg13875735	0.00689858	0.00726557	0.344453	-0.00452376	0.00394536	0.254034	-0.000788151	0.00596268	0.895083
cg13875783	-0.00543216	0.0160402	0.735512	-0.000586583	0.00871017	0.94643	0.0123884	0.0131638	0.348718
cg13875807	0.00219069	0.0060341	0.717263	0.000516423	0.00327664	0.875055	-0.00515301	0.00495205	0.300351
cg13875840	0.00111857	0.00234567	0.634404	-0.000693826	0.00127375	0.587054	-0.00156437	0.00192503	0.418178
cg13875899	-0.00694045	0.00339439	0.0432736	0.00093328	0.00184323	0.613638	0.00616289	0.0027857	0.02901
cg13875901	0.00047855	0.014977	0.974568	-0.00121588	0.00813285	0.881431	-0.000296716	0.0122913	0.980784
cg13875915	0.000917789	0.00209669	0.662439	-0.000118385	0.00113855	0.917375	-0.000628077	0.00172071	0.715804
cg13875986	0.00844843	0.00746063	0.259928	-0.00458258	0.00405128	0.260454	0.000511543	0.00612276	0.933568
cg13876071	0.00295963	0.00989531	0.765433	-0.00249635	0.00537336	0.643152	0.0035906	0.00812085	0.659251
cg13876113	-8.22271e-05	0.00334608	0.980439	0.0010642	0.00181699	0.559281	0.00132123	0.00274605	0.631374
cg13876135	0.00978852	0.012985	0.45256	0.00114511	0.00705113	0.871288	-0.00218067	0.0106565	0.838237
cg13876163	0.00168942	0.00273871	0.538596	0.00105453	0.00148718	0.479775	-0.00240008	0.00224759	0.287929
cg13876206	-0.000487106	0.0042974	0.90996	0.000748087	0.00233358	0.749141	0.000966721	0.00352678	0.784515
cg13876220	-0.00868871	0.00753342	0.251264	-0.00123437	0.0040908	0.763419	0.00948161	0.0061825	0.127994
cg13876292	-5.96687e-05	0.00709202	0.993302	0.000350467	0.00385111	0.927655	0.00542875	0.00582025	0.353
cg13876315	0.00125831	0.00801573	0.875548	0.00030061	0.00435271	0.945065	0.00133255	0.00657832	0.839848
cg13876325	-0.00307411	0.012283	0.802843	0.00277443	0.00666994	0.67825	0.00504588	0.0100804	0.617678
cg13876366	0.0412591	0.021968	0.0630097	-0.0146574	0.0119291	0.221802	-0.0255527	0.0180286	0.15921
cg13876462	-0.00390372	0.0028773	0.177646	0.000659288	0.00156244	0.673876	0.00440554	0.00236134	0.0647479
cg13876465	-0.00478079	0.00893403	0.593646	-0.000768815	0.00485136	0.874374	0.00175477	0.00733195	0.811294
cg13876470	0.000823287	0.00653401	0.899962	0.00306114	0.00354811	0.390151	0.000205652	0.00536231	0.969477
cg13876481	0.0265297	0.0118967	0.0277779	-0.0150987	0.00646016	0.0212386	-0.0127816	0.00976335	0.193214
cg13876499	-0.0125954	0.0148276	0.397472	-0.00544288	0.00805172	0.500466	0.0148179	0.0121687	0.225942
cg13876512	0.00592427	0.00981379	0.547307	0.0016264	0.00532909	0.760796	-0.0107462	0.00805394	0.184867
cg13876553	0.0182384	0.00803483	0.0251611	0.0020686	0.00436308	0.636358	-0.0128254	0.00659399	0.0543257
cg13876562	-0.00132004	0.00751856	0.860954	-0.000373288	0.00408273	0.927316	0.00191034	0.0061703	0.757449
cg13876590	0.0111456	0.0210464	0.597476	0.0160188	0.0114286	0.16384	-0.00620072	0.0172723	0.720285
cg13876592	-0.00067526	0.00823064	0.934762	0.00383536	0.00446941	0.392684	-0.000841459	0.00675469	0.901088
cg13876604	-0.0110861	0.0102838	0.283385	0.00572785	0.00558432	0.307282	-0.00449926	0.00843968	0.595034
cg13876615	0.0148039	0.00780518	0.0604933	-0.00970139	0.00423837	0.0239923	-0.00756689	0.00640552	0.240028
cg13876650	-0.003261	0.00536256	0.544372	0.00448608	0.00291198	0.126296	-0.000288152	0.00440093	0.947914
cg13876672	-0.00964409	0.0109255	0.379314	0.000546674	0.00593275	0.92675	0.00711592	0.00896626	0.429118
cg13876681	0.019952	0.00895381	0.0278929	-0.00891674	0.00486211	0.0693685	-0.0150156	0.00734818	0.0433984
cg13876756	-0.0119848	0.0121132	0.324638	-0.00873699	0.00657773	0.186839	0.0112863	0.00994103	0.258707
cg13876761	0.00145056	0.00773816	0.851649	-0.00306461	0.00420198	0.467353	-0.000910041	0.00635053	0.886314
cg13876776	0.00063009	0.0027667	0.820271	-0.000302216	0.00150237	0.840946	-0.000690959	0.00227056	0.761465
cg13876785	0.0119895	0.00631783	0.0603528	0.000465031	0.00343071	0.892425	-0.0121951	0.00518489	0.0204497
cg13876809	0.00186299	0.0154508	0.904247	0.00778778	0.00839009	0.35533	-0.000847242	0.0126801	0.946849
cg13876833	0.0097247	0.00750662	0.197866	-0.0016062	0.00407625	0.694316	-0.00273081	0.00616051	0.658436
cg13876844	0.0109147	0.0100087	0.277869	-0.00487085	0.00543495	0.372099	-0.00916898	0.00821394	0.266738
cg13876878	0.00753282	0.0113784	0.509338	-0.00417687	0.00617871	0.500453	-0.00271783	0.00933799	0.771561
cg13876921	0.0309034	0.0439915	0.48386	-0.031187	0.0238883	0.194435	-0.0309758	0.0361028	0.392764
cg13876935	-0.0339661	0.0319608	0.290227	0.0551498	0.0173554	0.00192759	0.0164503	0.0262295	0.531849
cg13876960	0.0100184	0.0341533	0.769818	-0.0392067	0.0185459	0.0367725	0.0127038	0.0280288	0.651268
cg13877005	0.00707871	0.00955864	0.460541	-0.00764256	0.00519054	0.143768	-0.00217183	0.00784455	0.782408
cg13877106	-0.000941648	0.00492458	0.848711	-0.00579736	0.00267415	0.0323195	0.000819958	0.00404149	0.8396
cg13877109	-0.0189812	0.0125004	0.131771	0.00167199	0.00678799	0.805897	0.0201795	0.0102588	0.0516969
cg13877163	0.000842445	0.0126897	0.947189	-0.00119732	0.00689076	0.862376	0.0030599	0.0104141	0.769447
cg13877226	-0.00243397	0.00853992	0.776171	0.00260328	0.00463736	0.575687	-0.00397466	0.00700851	0.571789
cg13877260	0.00682055	0.00775222	0.380875	0.00126663	0.00420962	0.764067	-0.00146269	0.00636206	0.81859
cg13877312	-0.000569733	0.0135117	0.966443	0.000235621	0.00733714	0.97444	-0.00211507	0.0110887	0.849081
cg13877315	0.00443953	0.0212209	0.834674	-0.000496466	0.0115234	0.965713	-0.0108952	0.0174155	0.532869
cg13877316	-0.0107041	0.00958924	0.266744	0.000482033	0.00520716	0.926413	0.012009	0.00786966	0.129883
cg13877423	-0.00603671	0.0042939	0.162578	-0.00104464	0.00233168	0.655018	0.00580598	0.0035239	0.102289
cg13877452	0.0204662	0.0207459	0.326043	-0.0214975	0.0112655	0.0589631	-0.027181	0.0170257	0.113252
cg13877465	0.00168061	0.00255579	0.51219	-0.000539318	0.00138785	0.698323	-0.00177377	0.00209748	0.399574
cg13877474	0.00148071	0.00859132	0.863479	0.00234219	0.00466527	0.616636	0.00244625	0.00705069	0.729291
cg13877482	-0.0102053	0.0113733	0.371518	0.00131427	0.00617594	0.831873	0.00491511	0.00933379	0.599537
cg13877512	0.0361746	0.0219069	0.101531	-0.00704348	0.0118959	0.555003	-0.0300305	0.0179785	0.0976912
cg13877574	0.00282278	0.00938674	0.764196	0.000534763	0.0050972	0.916636	-0.00426426	0.00770348	0.58101
cg13877631	-0.000265158	0.0103391	0.979586	-0.00634254	0.00561436	0.26106	-9.72133e-06	0.00848507	0.999088
cg13877657	0.00338329	0.0152291	0.824602	-0.0101871	0.00826974	0.220629	0.0093072	0.0124982	0.458051
cg13877662	-0.00344473	0.00261657	0.190741	0.000307329	0.00142085	0.829156	0.00256863	0.00214736	0.234199
cg13877670	0.0135227	0.00973003	0.167399	-0.00472536	0.00528361	0.373091	-0.00343216	0.0079852	0.668172
cg13877715	0.00820107	0.0240465	0.733716	-0.00875306	0.0130577	0.504049	-0.0207337	0.0197344	0.295728
cg13877766	-0.00369867	0.00966642	0.702732	-0.0038883	0.00524907	0.460417	-0.00094194	0.007933	0.9057
cg13877801	0.000870111	0.00443699	0.844891	0.00133956	0.00240938	0.579357	0.00114822	0.00364133	0.753109
cg13877847	0.00510738	0.00881851	0.563661	0.000943072	0.00478863	0.844238	-0.00229821	0.00723714	0.751422
cg13877894	-6.89412e-06	0.0135749	0.999596	-0.0101124	0.00737143	0.172907	0.00423815	0.0111406	0.704364
cg13877895	0.00158613	0.00764298	0.835981	-0.00431339	0.0041503	0.300946	-0.000365227	0.00627241	0.953673
cg13877906	-0.00558938	0.0134581	0.67872	0.00446241	0.00730805	0.542714	0.00919549	0.0110448	0.406894
cg13877915	0.00574204	0.0106664	0.591437	0.00467038	0.00579207	0.421787	-0.0111244	0.00875365	0.206472
cg13877916	0.003836	0.0102863	0.709924	-0.00447982	0.00558568	0.424272	0.00143905	0.00844174	0.864955
cg13877930	-0.00702699	0.00728552	0.336904	-0.00504894	0.00395619	0.204568	0.0077354	0.00597906	0.198462
cg13877944	0.0094461	0.00959919	0.327249	-0.00532596	0.00521256	0.309139	-0.00715473	0.00787783	0.365752
cg13877958	-0.00271174	0.00599379	0.651854	-0.00328191	0.00325476	0.315503	0.00273286	0.00491897	0.579629
cg13877974	-0.0212288	0.0152313	0.166198	0.0203723	0.00827089	0.0153231	0.012673	0.0124999	0.312882
cg13877999	0.111381	0.0672202	0.100377	-0.00957298	0.036502	0.793612	-0.0911153	0.055166	0.101456
cg13878010	0.00266485	0.00428073	0.534886	-0.0023182	0.00232452	0.320818	-0.00230799	0.00351309	0.512574
cg13878023	0.0407873	0.0185962	0.0303893	-0.0137838	0.0100981	0.175041	-0.0294475	0.0152614	0.0562399
cg13878033	0.00569948	0.0101093	0.574048	-0.00468441	0.00548957	0.395331	0.00151852	0.00829647	0.85511
cg13878066	-0.00239793	0.0029541	0.4187	0.000576635	0.00160414	0.719935	0.00279729	0.00242436	0.251073
cg13878083	-0.00644086	0.0121625	0.59748	0.00902688	0.00660451	0.174483	0.00436222	0.00998151	0.662946
cg13878093	-0.00566484	0.00345661	0.104103	-0.000496805	0.00187701	0.791752	0.00711502	0.00283676	0.0135956
cg13878116	-0.015072	0.0181305	0.407603	-0.00196787	0.00984526	0.841943	0.0119331	0.0148793	0.424287
cg13878136	-0.0197558	0.0209769	0.348364	0.0128632	0.0113909	0.261248	0.00852092	0.0172152	0.621613
cg13878176	0.00142875	0.0086085	0.868486	-0.0130365	0.0046746	0.0062356	0.000252577	0.00706479	0.971545
cg13878221	-0.00698586	0.00700954	0.321135	0.00353921	0.00380633	0.354499	0.00836627	0.00575257	0.148696
cg13878276	-0.00475794	0.00944661	0.615503	0.00483283	0.00512971	0.348192	-0.0018062	0.00775261	0.81621
cg13878314	-0.0270773	0.0247972	0.277242	0.0152848	0.0134654	0.258794	0.0248385	0.0203505	0.224873
cg13878360	0.0144377	0.00797594	0.0730007	0.00110818	0.0043311	0.798533	-0.00841222	0.00654566	0.201436
cg13878402	0.00458059	0.0109124	0.675478	-0.00340699	0.00592564	0.566494	-0.00139538	0.00895552	0.876467
cg13878438	-0.000859887	0.00780838	0.912512	0.00431841	0.00424012	0.310692	-0.00301839	0.00640816	0.638557
cg13878456	-0.0205771	0.0100566	0.0431277	0.00127926	0.00546093	0.815221	0.0120493	0.00825319	0.147154
cg13878487	-0.00159368	0.00771906	0.836813	-0.00119284	0.00419161	0.776503	-0.00490874	0.00633485	0.440074
cg13878520	-0.0104697	0.00826733	0.208048	0.000266596	0.00448934	0.952754	0.00918639	0.00678481	0.178523
cg13878536	0.0512027	0.0173224	0.00381538	-0.0166177	0.0094064	0.0800626	-0.0301419	0.0142161	0.0362306
cg13878620	-0.00257014	0.0102658	0.802778	0.00261103	0.00557457	0.640438	0.00429521	0.00842494	0.611198
cg13878641	0.0024503	0.00265177	0.357496	0.000401214	0.00143996	0.781054	-0.00169809	0.00217624	0.436899
cg13878646	0.00893366	0.0181409	0.623377	0.00325296	0.00985091	0.741863	-0.0100816	0.0148878	0.499718
cg13878677	0.0106008	0.0136242	0.438189	-0.00872442	0.00739823	0.24084	-0.0047438	0.0111811	0.672197
cg13878705	0.0329904	0.0140421	0.0205884	-0.0122225	0.00762515	0.111819	-0.0185832	0.011524	0.109706
cg13878745	0.0167728	0.0302351	0.580195	-0.0168227	0.0164183	0.307786	-0.0171445	0.0248132	0.491058
cg13878775	0.000587955	0.0054345	0.914043	0.0025207	0.00295105	0.394867	-0.00294135	0.00445997	0.510952
cg13878895	-0.0112692	0.0123378	0.363039	-0.00572938	0.0066997	0.394316	0.00710458	0.0101254	0.484373
cg13878966	0.00410221	0.0220561	0.852795	-0.000301228	0.0119769	0.97998	-0.00652405	0.0181009	0.719219
cg13878974	-0.0218867	0.00821734	0.00889536	0.0123212	0.00446219	0.00674887	0.00997742	0.00674378	0.141865
cg13879018	0.00951365	0.00578479	0.102908	-0.00443434	0.00314126	0.160878	0.000887618	0.00474744	0.85203
cg13879055	0.00321083	0.00664433	0.629884	-0.00212364	0.00360801	0.557344	-0.00398999	0.00545284	0.465892
cg13879195	-0.00409157	0.0111835	0.715173	-0.00590938	0.00607287	0.332649	0.0051096	0.00917803	0.578849
cg13879239	0.00181658	0.0132765	0.891418	-0.00345561	0.00720943	0.632664	0.00138352	0.0108957	0.89919
cg13879247	0.0108473	0.0088172	0.221233	-0.00587732	0.00478792	0.222244	-0.00609287	0.00723607	0.401607
cg13879373	-0.000498246	0.0032311	0.877732	-0.00036089	0.00175456	0.837415	-0.000920988	0.00265169	0.729014
cg13879411	0.0099548	0.0156543	0.526152	-0.00205062	0.00850059	0.809824	-0.0132173	0.0128471	0.305823
cg13879417	-0.00550014	0.0327871	0.867086	0.0135245	0.0178041	0.449102	-0.0216491	0.0269076	0.422803
cg13879451	-0.00505158	0.0159916	0.752685	-0.00691758	0.00868379	0.427394	0.0076747	0.0131239	0.559889
cg13879455	-0.00644995	0.00415946	0.123853	-0.00131622	0.00225867	0.561262	0.00572242	0.00341357	0.0965049
cg13879457	0.0129424	0.00900064	0.153289	-0.00124096	0.00488753	0.800045	-0.0117661	0.00738661	0.114053
cg13879482	0.0123935	0.00948112	0.193879	-0.00533407	0.00514844	0.302449	-0.00288199	0.00778093	0.711803
cg13879483	-0.0133405	0.0133432	0.319603	0.0103305	0.00724564	0.156771	0.00453082	0.0109505	0.679858
cg13879495	-0.0188205	0.0236592	0.428045	-0.0042873	0.0128474	0.739235	0.00759921	0.0194165	0.696275
cg13879523	-0.0394691	0.0269938	0.146551	0.0162872	0.0146582	0.268935	0.0181243	0.0221532	0.415048
cg13879632	0.0126034	0.0140919	0.373075	0.000443388	0.0076522	0.953899	-0.0226405	0.0115649	0.0527991
cg13879653	0.0456065	0.0224125	0.0442691	-0.00548833	0.0121705	0.65291	-0.0471056	0.0183934	0.011792
cg13879655	0.0156063	0.0083708	0.0649349	-0.00371687	0.00454552	0.415297	-0.0126108	0.00686972	0.0691013
cg13879678	0.00208575	0.00489369	0.670786	-0.00133616	0.00265738	0.616103	-6.54483e-05	0.00401614	0.987028
cg13879688	0.00747651	0.0201714	0.711612	-0.0134379	0.0109535	0.222514	-0.00498371	0.0165542	0.763942
cg13879694	-0.0123516	0.00742199	0.0989208	-0.000495785	0.0040303	0.90232	0.00763998	0.00609105	0.212394
cg13879760	-0.0103739	0.00743491	0.165735	0.00294993	0.00403731	0.466536	0.00527929	0.00610165	0.388799
cg13879769	-0.00192584	0.00329679	0.560312	0.00131101	0.00179022	0.465534	-0.000460353	0.00270559	0.865206
cg13879776	0.00723121	0.0130004	0.579184	-0.000793883	0.00705949	0.910667	-0.0158742	0.0106691	0.139648
cg13879807	-0.0171592	0.0148839	0.251463	0.00465026	0.00808228	0.56622	0.00643587	0.0122149	0.599333
cg13879871	-0.0115451	0.0102926	0.264436	0.00512614	0.0055891	0.361062	0.00569335	0.0084469	0.501715
cg13879875	-0.000748282	0.00479302	0.876225	-0.000793905	0.00260271	0.76092	0.00132432	0.00393352	0.737003
cg13879929	-0.0068697	0.00755265	0.365035	0.00473363	0.00410125	0.250922	0.00477873	0.00619828	0.442374
cg13879937	-0.0172322	0.0155179	0.269216	0.00176476	0.00842652	0.834501	0.0081002	0.0127351	0.526064
cg13879954	0.00793534	0.0136409	0.561939	-0.00341362	0.00740731	0.64582	-0.00107062	0.0111948	0.923984
cg13879996	-0.00207891	0.00899262	0.817605	0.00361862	0.00488318	0.46025	0.00234535	0.00738003	0.751242
cg13880034	-0.000615735	0.0107732	0.954526	-0.00309841	0.00585006	0.597431	0.00916694	0.0088413	0.302088
cg13880069	-0.00381817	0.00796265	0.632528	-0.00114551	0.00432388	0.791563	7.04623e-05	0.00653476	0.991416
cg13880081	-0.0125983	0.00858706	0.145196	0.011422	0.00466296	0.0158824	0.00268225	0.0070472	0.704225
cg13880094	0.00297381	0.00303694	0.329625	0.000116083	0.00164912	0.94401	-0.00348532	0.00249235	0.164804
cg13880108	0.0239799	0.0137281	0.0834686	-0.00703563	0.00745466	0.347345	-0.00682904	0.0112663	0.545668
cg13880113	-0.0247	0.0116244	0.0358382	0.00359726	0.00631227	0.569919	0.0158855	0.00953984	0.0987233
cg13880140	-0.00702849	0.0070281	0.319479	-0.00190714	0.00381641	0.618269	0.00679333	0.0057678	0.241417
cg13880193	-0.0146943	0.00671942	0.0308718	-0.000209681	0.00364879	0.954278	0.016649	0.00551447	0.00315121
cg13880225	0.0026059	0.00460387	0.572531	-0.000819828	0.0025	0.743587	-0.00171113	0.00377829	0.651525
cg13880228	-0.0026343	0.00233985	0.262683	0.00115625	0.00127059	0.364805	0.00241037	0.00192026	0.212054
cg13880254	0.00358164	0.00587267	0.543198	-0.00123285	0.00318898	0.699802	-0.000853272	0.00481956	0.8598
cg13880283	-0.00461131	0.00761683	0.546154	0.00382246	0.0041361	0.357421	-0.000203983	0.00625095	0.974027
cg13880303	-0.0127749	0.013216	0.335851	-0.00503694	0.00717654	0.484248	0.0146403	0.010846	0.179841
cg13880345	-0.00583496	0.00916778	0.525797	0.00364761	0.00497829	0.465298	0.000272268	0.00752378	0.971198
cg13880351	-0.00281338	0.00775961	0.717624	-0.00137058	0.00421363	0.745593	0.00595218	0.00636813	0.352
cg13880379	0.00682761	0.0648806	0.916382	-0.0446701	0.0352315	0.20751	0.0334786	0.0532459	0.530814
cg13880412	-0.00667869	0.0165459	0.687256	0.0100631	0.00898476	0.265145	-0.00596025	0.0135788	0.661568
cg13880467	-0.00199311	0.00724412	0.783728	0.00317777	0.00393371	0.420932	0.000814613	0.00594508	0.891263
cg13880526	0.00978729	0.0118339	0.409996	0.00115089	0.00642606	0.85819	-0.00419317	0.00971181	0.666761
cg13880539	-0.0230925	0.016514	0.164818	0.00166567	0.00896743	0.852986	0.0142219	0.0135526	0.296302
cg13880545	0.0260728	0.0180659	0.151805	-0.00755023	0.00981019	0.443168	-0.0267238	0.0148263	0.0742111
cg13880565	0.000122573	0.00462033	0.978883	-0.000419554	0.00250894	0.867501	-0.00148882	0.00379179	0.695342
cg13880583	0.000330341	0.00987487	0.973374	-0.00295426	0.00536226	0.582795	-0.00623395	0.00810407	0.443401
cg13880598	-0.00346793	0.0100518	0.730749	0.00468479	0.00545834	0.392604	0.00121242	0.00824927	0.883422
cg13880617	0.00633456	0.0063281	0.319013	-0.000484914	0.00343629	0.888037	-0.00354926	0.00519332	0.495774
cg13880654	-0.00813464	0.0107189	0.449531	0.00252439	0.00582058	0.665354	0.00897216	0.00879673	0.309994
cg13880779	-0.0123374	0.00637984	0.0557061	0.00303486	0.00346439	0.382929	0.012658	0.00523578	0.0172668
cg13880786	-0.000682601	0.00281801	0.809055	0.000261069	0.00153024	0.864847	-0.000440404	0.00231268	0.849323
cg13880793	0.0270566	0.0104924	0.0112383	-0.0119599	0.00569759	0.0380943	-0.0178753	0.00861086	0.0402338
cg13880868	-0.00387391	0.0135075	0.774807	0.000447187	0.00733483	0.951496	0.00312348	0.0110852	0.77865
cg13880884	-0.000733895	0.00827951	0.929529	0.00441167	0.00449595	0.328621	0.00107999	0.0067948	0.874005
cg13880890	-0.0127509	0.0118697	0.285067	-0.000393316	0.0064455	0.951453	0.00981642	0.00974119	0.315799
cg13880897	-0.0118094	0.0179999	0.51314	0.00661503	0.00977432	0.499968	0.00295815	0.0147721	0.841653
cg13880911	-0.00139616	0.00840696	0.868406	-0.00450013	0.00456516	0.326417	0.00584558	0.0068994	0.39869
cg13880950	0.00227732	0.00589647	0.700081	0.00229086	0.00320191	0.475836	-0.00347146	0.0048391	0.474662
cg13881006	0.00527879	0.0073456	0.473891	-0.00374017	0.00398881	0.35047	-0.00408278	0.00602836	0.499662
cg13881036	0.0233665	0.0160346	0.147897	-0.00309172	0.00870715	0.723211	-0.0063186	0.0131593	0.632064
cg13881108	5.27886e-05	0.0130358	0.996776	0.00352672	0.00707872	0.619328	-0.011085	0.0106982	0.302403
cg13881199	0.00500295	0.0097454	0.608726	-0.00216839	0.00529196	0.682784	-0.00548699	0.00799782	0.494119
cg13881248	0.00797606	0.00782053	0.31002	-0.00360804	0.00424671	0.397388	-0.0032969	0.00641813	0.608502
cg13881299	0.00634324	0.00464571	0.174913	-0.00390862	0.00252272	0.124165	-0.00311072	0.00381262	0.41632
cg13881341	-0.0115052	0.011521	0.320169	0.00513453	0.00625616	0.413583	0.0044314	0.00945504	0.640225
cg13881376	-0.00562191	0.00569457	0.325692	0.005127	0.00309227	0.100166	0.00484963	0.0046734	0.301682
cg13881405	0.00153448	0.00381406	0.688228	0.000931303	0.00207112	0.653839	0.000441716	0.00313011	0.888035
cg13881452	0.00506575	0.00547882	0.357195	-0.00332101	0.00297511	0.266742	-0.00322149	0.00449634	0.47522
cg13881513	-0.0377482	0.0209622	0.0744782	0.00780818	0.0113829	0.494184	0.0172	0.0172032	0.319595
cg13881547	-0.0017679	0.0213375	0.934118	-0.0126062	0.0115867	0.278978	0.0148988	0.0175112	0.396722
cg13881619	-0.0156183	0.0119065	0.192335	0.00647601	0.00646547	0.31872	0.0139218	0.00977137	0.157058
cg13881637	-9.38008e-05	0.0110029	0.993213	0.000601453	0.0059748	0.92	-0.00452448	0.00902981	0.61733
cg13881655	-0.0258574	0.017429	0.140779	-0.00341908	0.0094643	0.718597	0.0318794	0.0143036	0.0278621
cg13881721	-0.00697362	0.0104064	0.504179	0.000499769	0.00565087	0.929687	0.0125137	0.00854025	0.145701
cg13881818	0.00393383	0.00550265	0.476188	-0.00394236	0.00298806	0.189785	-0.00349157	0.0045159	0.441078
cg13881906	-0.00390598	0.01421	0.783928	0.0044522	0.00771635	0.56513	0.00593265	0.0116618	0.611965
cg13881950	0.00132717	0.00573458	0.817408	0.00204685	0.003114	0.512357	-0.00360391	0.00470623	0.445451
cg13881958	-0.00294728	0.00274571	0.285435	0.00191355	0.00149098	0.202042	0.00151207	0.00225334	0.503605
cg13881964	-0.0171299	0.0133241	0.201271	0.0119987	0.00723525	0.100094	0.00391188	0.0109348	0.721218
cg13882016	0.0140433	0.0175857	0.426265	-0.000172756	0.0095494	0.985599	-0.0104599	0.0144322	0.470135
cg13882046	-0.00222934	0.00801641	0.78146	-0.000898259	0.00435308	0.836899	0.00297326	0.00657888	0.652202
cg13882064	0.00464828	0.00872671	0.595351	0.00144556	0.00473879	0.760906	-0.000674087	0.00716181	0.925183
cg13882081	-0.018426	0.0122142	0.134274	0.00643	0.00663257	0.334443	0.0102844	0.0100239	0.30715
cg13882090	0.00370723	0.0103886	0.721884	0.000327859	0.00564125	0.95376	-0.00309512	0.00852571	0.717276
cg13882100	-0.00783246	0.0138134	0.571857	0.00216992	0.00750097	0.772908	0.00727612	0.0113363	0.522312
cg13882169	0.000821363	0.0261604	0.97501	0.00837335	0.0142056	0.556775	-0.00648088	0.0214692	0.763322
cg13882195	-0.00847958	0.00743607	0.256626	0.00399192	0.00403794	0.325027	0.00565552	0.00610261	0.356092
cg13882200	-0.00415271	0.0115077	0.718894	0.00239908	0.00624893	0.701779	0.000182306	0.00944411	0.984634
cg13882251	-0.00820217	0.0124767	0.512299	0.00304267	0.00677512	0.654247	0.00627647	0.0102394	0.541158
cg13882267	-0.00031702	0.00245422	0.897456	7.30245e-05	0.00133269	0.956401	0.000939981	0.00201412	0.641641
cg13882278	0.000868764	0.00320202	0.786655	-0.00300528	0.00173876	0.086723	0.00200142	0.00262782	0.447913
cg13882284	-0.0107477	0.00798984	0.181336	0.00523728	0.00433865	0.229975	0.0077136	0.00655708	0.241984
cg13882285	-0.000918557	0.0073657	0.900983	0.0031901	0.00399973	0.426832	0.000392632	0.00604486	0.948329
cg13882309	-0.00538911	0.00939878	0.567555	-0.000883575	0.00510374	0.862873	0.00519183	0.00771336	0.502298
cg13882311	0.00292393	0.0159348	0.854748	-0.00289995	0.00865291	0.738156	0.00787192	0.0130773	0.548444
cg13882334	-0.0313547	0.024149	0.196872	-0.00610228	0.0131134	0.642604	0.0425633	0.0198186	0.0339367
cg13882345	-0.00275705	0.00826781	0.739416	-0.000462661	0.0044896	0.91811	-0.00205334	0.0067852	0.762751
cg13882377	-0.0211226	0.0120903	0.083417	0.0217949	0.00656531	0.00122287	0.00949744	0.00992226	0.340573
cg13882393	-0.0368655	0.0328411	0.264076	0.0355408	0.0178334	0.0487444	0.0201041	0.0269519	0.457303
cg13882414	-0.000134597	0.00255867	0.958143	0.000765754	0.00138941	0.582659	-0.000497608	0.00209984	0.813118
cg13882439	-0.00426877	0.00716637	0.552622	0.00229241	0.00389149	0.557013	0.00986811	0.00588127	0.0962082
cg13882462	-0.0045063	0.0074873	0.548506	-0.0011937	0.00406576	0.769618	0.00793638	0.00614465	0.199206
cg13882484	0.012745	0.014361	0.37676	-0.00148208	0.00779831	0.849619	-0.0196341	0.0117857	0.0985735
cg13882486	0.0028306	0.00668633	0.672873	-0.00576853	0.00363082	0.114983	-0.00546223	0.00548731	0.321713
cg13882512	0.00417323	0.012595	0.741017	0.00386219	0.00683934	0.573426	0.00244933	0.0103364	0.813128
cg13882606	-0.00536947	0.0153165	0.726584	0.000215498	0.0083172	0.979376	0.00785791	0.0125699	0.533176
cg13882665	0.00103935	0.00896064	0.907872	-0.00234956	0.00486582	0.630147	-0.00271633	0.00735379	0.712555
cg13882748	0.00119703	0.00687604	0.862117	-0.00033962	0.00373383	0.927692	-0.00105138	0.005643	0.852541
cg13882824	-0.00205766	0.00441106	0.641796	-0.000384648	0.0023953	0.872715	0.0023389	0.00362005	0.519563
cg13882835	0.00218148	0.00396529	0.583337	0.000362937	0.00215324	0.866457	-0.00204144	0.00325422	0.531749
cg13882837	0.00370829	0.00650786	0.569964	-0.00607777	0.0035339	0.0882729	-0.00235807	0.00534085	0.659706
cg13882899	-0.0114634	0.00841769	0.176035	0.00336965	0.00457098	0.462581	0.0121942	0.0069082	0.0803083
cg13882918	0.00106871	0.01124	0.924424	-0.0105906	0.00610356	0.0855143	-0.00652714	0.00922441	0.480694
cg13882921	0.00891997	0.0078029	0.255453	-0.000589449	0.00423714	0.889614	-0.010464	0.00640366	0.105103
cg13882988	-0.004819	0.0090565	0.595728	0.00692024	0.00491787	0.162199	0.00221905	0.00743246	0.765838
cg13883027	-0.0221941	0.130941	0.865718	0.0382724	0.0711039	0.591485	-0.0761616	0.10746	0.479985
cg13883063	-0.00334528	0.00999448	0.738479	0.00368307	0.00542721	0.498798	0.000791139	0.00820223	0.923335
cg13883113	-0.00124294	0.00591767	0.834025	-0.00136548	0.00321342	0.671718	0.00214081	0.00485649	0.660213
cg13883127	-0.0129796	0.0142312	0.363735	0.000450169	0.00772782	0.953653	0.0165288	0.0116792	0.159825
cg13883173	0.0165185	0.0214274	0.442415	0.00645337	0.0116355	0.580276	-0.0143478	0.017585	0.416311
cg13883186	-0.0139552	0.00963744	0.150454	0.00865977	0.00523333	0.100829	0.0148631	0.00790922	0.0628617
cg13883202	-0.00334592	0.00296764	0.261999	0.00140644	0.00161149	0.384696	0.000716952	0.00243547	0.769023
cg13883232	-0.00431503	0.00895945	0.631034	0.00968504	0.00486517	0.048995	0.000429587	0.00735281	0.953516
cg13883256	0.00253953	0.00870479	0.771035	0.000520853	0.00472688	0.91246	-0.00580733	0.00714382	0.418021
cg13883366	-0.0161433	0.0139525	0.249771	0.000107803	0.00757651	0.988673	0.00157289	0.0114505	0.890994
cg13883376	-0.00323021	0.0139264	0.817008	0.00033453	0.0075623	0.964796	-0.00681828	0.011429	0.552016
cg13883400	-0.00695019	0.00612421	0.258896	0.00283121	0.00332557	0.396427	0.00493926	0.00502599	0.32789
cg13883438	0.00610161	0.0114604	0.595518	-0.00281355	0.00622326	0.652085	0.00376823	0.00940531	0.689455
cg13883479	-0.00294466	0.011104	0.791361	-0.000619019	0.00602973	0.918419	-0.000297185	0.00911282	0.974043
cg13883522	0.00734529	0.0131105	0.576442	0.00804442	0.00711929	0.260957	-0.00638868	0.0107595	0.553885
cg13883552	-0.00314769	0.00751968	0.676329	0.00545075	0.00408334	0.184674	0.000514284	0.00617123	0.933736
cg13883553	-0.00646586	0.0103182	0.532189	0.00230787	0.00560299	0.681214	0.0079609	0.00846789	0.349212
cg13883576	-0.0103438	0.00766101	0.179726	0.00664462	0.00416009	0.113083	0.00527561	0.00628721	0.403232
cg13883590	0.0359788	0.0234116	0.127216	-0.00900532	0.012713	0.480223	-0.0222405	0.0192134	0.249553
cg13883633	0.0157251	0.0185564	0.398602	0.000955121	0.0100765	0.924657	-0.0102229	0.0152288	0.503447
cg13883672	-0.0278247	0.0188268	0.142284	0.00745135	0.0102234	0.467639	0.00896172	0.0154507	0.563087
cg13883681	0.00732214	0.00813188	0.369861	-0.000159589	0.00441578	0.971236	-0.00712517	0.00667364	0.288012
cg13883684	0.00687003	0.00746944	0.359715	0.00121588	0.00405606	0.764919	-0.00404598	0.00612999	0.510614
cg13883696	0.0164619	0.0123642	0.185804	0.00275703	0.00671403	0.682137	-0.00953667	0.010147	0.349354
cg13883721	-0.0129182	0.012918	0.319496	0.00679922	0.00701473	0.334533	0.00967927	0.0106015	0.363233
cg13883732	-0.00305682	0.0178466	0.864316	-0.00516135	0.00969109	0.595394	0.0173986	0.0146463	0.237426
cg13883743	-0.0175426	0.00778233	0.026167	0.00966093	0.00422597	0.0241646	0.00886527	0.00638677	0.167921
cg13883851	-0.00540045	0.0153149	0.725043	0.00575212	0.00831633	0.490604	-0.00536948	0.0125686	0.670059
cg13883864	-0.00395836	0.00243061	0.106271	0.00129268	0.00131987	0.329535	0.000979296	0.00199475	0.624449
cg13883911	-0.000386198	0.0119373	0.97425	-0.00392448	0.00648218	0.546144	-0.0025839	0.00979663	0.792463
